## Supplementary Tables for "Sex-stratified and interaction multi-omics analysis of DNA methylation and gene expression in asthma": Table_Supplementary Table S2f.csv (part 40 of 85)

Pair_clean	pvalue	FDR	beta	abs_beta	Model	Sex	Type	Table S2f. Asthma-specific trans-expression quantitative trait methylation (trans-eQTM) associations identified in the male-specific analysis
cg14267705_NDUFB4P12	0.000175668	0.000401712	-0.687131622	0.687131622	M1	Male	trans
cg18635670_IFNA13	0.000175669	0.000401713	0.535136662	0.535136662	M1	Male	trans
cg02411429_RNU5B-4P	0.000175669	0.000401713	-0.67741138	0.67741138	M1	Male	trans
cg15001930_LINC02096	0.000175672	0.000401718	-0.363543298	0.363543298	M1	Male	trans
cg14357008_CDK14	0.000175675	0.000401724	-0.494493494	0.494493494	M1	Male	trans
cg14409406_TGFBR1	0.000175675	0.000401724	-0.521323734	0.521323734	M1	Male	trans
cg14203970_LRRC8C-DT	0.000175676	0.000401726	-1.337111142	1.337111142	M1	Male	trans
cg21781761_RASGRP4	0.000175677	0.000401728	-0.201270377	0.201270377	M1	Male	trans
cg14030025_RNMTL1P2	0.000175679	0.000401729	-1.093203868	1.093203868	M1	Male	trans
cg06502685_PTENP1	0.000175679	0.000401729	-0.407100844	0.407100844	M1	Male	trans
cg15833940_STUM	0.00017568	0.000401729	0.522294195	0.522294195	M1	Male	trans
cg23039807_CAMKK1	0.00017568	0.000401729	-0.425184753	0.425184753	M1	Male	trans
cg10991855_UGP2	0.00017568	0.000401729	-0.486019428	0.486019428	M1	Male	trans
cg08446682_PGA3	0.00017568	0.000401729	-0.923907934	0.923907934	M1	Male	trans
cg06750410_REN	0.000175681	0.000401729	-0.486250273	0.486250273	M1	Male	trans
cg09977852_PROS1	0.000175681	0.000401729	-0.581795103	0.581795103	M1	Male	trans
cg06224893_ENSG00000227257	0.000175681	0.000401729	-0.509896633	0.509896633	M1	Male	trans
cg15293181_ENSG00000236248	0.000175684	0.000401734	-0.632844466	0.632844466	M1	Male	trans
cg14246227_RN7SL160P	0.000175684	0.000401734	-0.256104964	0.256104964	M1	Male	trans
cg06770790_TRAJ49	0.000175684	0.000401734	-0.898830234	0.898830234	M1	Male	trans
cg00685291_NEURL1-AS1	0.000175685	0.000401736	0.268847401	0.268847401	M1	Male	trans
cg07096305_ZNF765	0.000175689	0.00040174	0.52623805	0.52623805	M1	Male	trans
cg02792740_C2CD5	0.00017569	0.00040174	0.573467593	0.573467593	M1	Male	trans
cg01914144_ENSG00000228401	0.00017569	0.00040174	0.687824766	0.687824766	M1	Male	trans
cg17675043_ENSG00000229066	0.00017569	0.00040174	0.987558147	0.987558147	M1	Male	trans
cg21616683_LINC01637	0.000175691	0.00040174	-1.345210397	1.345210397	M1	Male	trans
cg24366036_ENSG00000225457	0.000175691	0.00040174	-0.296527613	0.296527613	M1	Male	trans
cg03734225_CKAP5	0.000175691	0.00040174	-0.452392872	0.452392872	M1	Male	trans
cg06501606_ENSG00000229002	0.000175692	0.00040174	-1.114882058	1.114882058	M1	Male	trans
cg09480417_RBMY2JP	0.000175692	0.00040174	-0.56785395	0.56785395	M1	Male	trans
cg03231326_RN7SL677P	0.000175692	0.00040174	-0.587054578	0.587054578	M1	Male	trans
cg00459509_H2BS1	0.000175693	0.00040174	-0.658887191	0.658887191	M1	Male	trans
cg22453488_RPL21P67	0.000175693	0.00040174	0.452317528	0.452317528	M1	Male	trans
cg20527714_CHIT1	0.000175694	0.00040174	-0.640478926	0.640478926	M1	Male	trans
cg21158502_ENSG00000226375	0.000175695	0.00040174	0.536016979	0.536016979	M1	Male	trans
cg25812123_MNX1-AS2	0.000175695	0.00040174	-0.697969043	0.697969043	M1	Male	trans
cg22924504_MIR1255B2	0.000175696	0.00040174	-0.434821164	0.434821164	M1	Male	trans
cg07381806_RNU6-270P	0.000175697	0.00040174	-0.380432553	0.380432553	M1	Male	trans
cg07381806_ENSG00000233415	0.000175697	0.00040174	-0.569192718	0.569192718	M1	Male	trans
cg07381806_LINC01874	0.000175697	0.00040174	-0.848148791	0.848148791	M1	Male	trans
cg07381806_RNA5SP89	0.000175697	0.00040174	-0.848148791	0.848148791	M1	Male	trans
cg07381806_RNA5SP120	0.000175697	0.00040174	-0.475369144	0.475369144	M1	Male	trans
cg07381806_SNORD32B	0.000175697	0.00040174	-0.848148791	0.848148791	M1	Male	trans
cg07381806_GAPDHP28	0.000175697	0.00040174	-0.327940501	0.327940501	M1	Male	trans
cg07381806_TBX22	0.000175697	0.00040174	-0.493346991	0.493346991	M1	Male	trans
cg07381806_PNMA6E	0.000175697	0.00040174	-0.696825337	0.696825337	M1	Male	trans
cg07381806_ENSG00000225451	0.000175697	0.00040174	-0.848148791	0.848148791	M1	Male	trans
cg07381806_ENSG00000227514	0.000175697	0.00040174	-0.848148791	0.848148791	M1	Male	trans
cg07381806_ENSG00000238117	0.000175697	0.00040174	-0.848148791	0.848148791	M1	Male	trans
cg25479656_RNU6-1274P	0.000175698	0.000401741	-0.4449376	0.4449376	M1	Male	trans
cg04687371_RN7SL38P	0.000175698	0.000401741	-0.379877655	0.379877655	M1	Male	trans
cg11424260_HNRNPA1P60	0.000175698	0.000401741	-0.748676328	0.748676328	M1	Male	trans
cg13180375_ENSG00000223884	0.000175699	0.000401742	0.780951657	0.780951657	M1	Male	trans
cg00306267_RNA5SP251	0.0001757	0.000401743	-0.440056578	0.440056578	M1	Male	trans
cg07264993_NSD1	0.000175702	0.000401746	-0.451099065	0.451099065	M1	Male	trans
cg20527667_HSP90AB3P	0.000175703	0.000401747	-0.98112881	0.98112881	M1	Male	trans
cg06627950_SIGLEC30P	0.000175703	0.000401747	-0.393852427	0.393852427	M1	Male	trans
cg14409406_MAPK14	0.000175704	0.000401749	-0.580427658	0.580427658	M1	Male	trans
cg25958450_DPP9-AS1	0.000175705	0.00040175	0.490208984	0.490208984	M1	Male	trans
cg05207347_ENSG00000241026	0.000175705	0.00040175	-0.324235682	0.324235682	M1	Male	trans
cg24682073_RPL7AP61	0.000175705	0.00040175	-0.620700541	0.620700541	M1	Male	trans
cg12877532_ENSG00000216621	0.000175706	0.000401752	-0.47918759	0.47918759	M1	Male	trans
cg05812671_ENSG00000228488	0.000175707	0.000401752	-0.504914896	0.504914896	M1	Male	trans
cg13072209_ENSG00000224981	0.000175708	0.000401754	-0.292420353	0.292420353	M1	Male	trans
cg16582255_ENSG00000224643	0.000175708	0.000401754	-0.453852329	0.453852329	M1	Male	trans
cg12591460_CABS1	0.000175709	0.000401755	-0.877335243	0.877335243	M1	Male	trans
cg05513157_ENSG00000239227	0.00017571	0.000401755	-0.83177604	0.83177604	M1	Male	trans
cg26934759_GRHL3	0.000175719	0.000401776	0.537299866	0.537299866	M1	Male	trans
cg06409316_NPSR1	0.000175721	0.000401778	0.484611868	0.484611868	M1	Male	trans
cg20265572_ENSG00000205037	0.000175721	0.000401778	-0.85748372	0.85748372	M1	Male	trans
cg05056349_TPSD1	0.000175721	0.000401778	0.522679789	0.522679789	M1	Male	trans
cg15113413_IGKV3-20	0.000175725	0.000401786	-1.408018869	1.408018869	M1	Male	trans
cg23422156_WFIKKN1	0.000175725	0.000401786	0.595988332	0.595988332	M1	Male	trans
cg20592123_RHOXF1P1	0.000175726	0.000401786	0.542651924	0.542651924	M1	Male	trans
cg10034640_ADD2	0.000175727	0.000401787	-0.165745538	0.165745538	M1	Male	trans
cg22363520_IGKV1D-33	0.000175727	0.000401787	-0.852073854	0.852073854	M1	Male	trans
cg14562619_RPL29	0.000175727	0.000401787	-0.443818621	0.443818621	M1	Male	trans
cg00270291_CDS1	0.000175728	0.000401789	0.418534204	0.418534204	M1	Male	trans
cg01578705_DNAJC5B	0.000175729	0.00040179	-0.736847613	0.736847613	M1	Male	trans
cg03397775_GJA1	0.000175732	0.000401795	-0.568604137	0.568604137	M1	Male	trans
cg09189551_KIAA0825	0.000175732	0.000401796	-0.718749796	0.718749796	M1	Male	trans
cg07058629_RNA5SP74	0.000175733	0.000401797	-0.461326394	0.461326394	M1	Male	trans
cg15677797_ACTBP15	0.000175733	0.000401797	0.541863117	0.541863117	M1	Male	trans
cg02588528_NCF4-AS1	0.000175735	0.0004018	-1.39845929	1.39845929	M1	Male	trans
cg01589960_APOBEC3B	0.000175735	0.0004018	-0.483193708	0.483193708	M1	Male	trans
cg13646034_RNU6-179P	0.000175741	0.000401812	-0.457080812	0.457080812	M1	Male	trans
cg16999170_TMED2	0.000175742	0.000401812	-0.781349471	0.781349471	M1	Male	trans
cg21200382_RNU6-723P	0.000175743	0.000401815	0.398520023	0.398520023	M1	Male	trans
cg03541887_ENSG00000111788	0.000175744	0.000401815	-0.470618879	0.470618879	M1	Male	trans
cg14587401_ENSG00000223719	0.000175745	0.000401817	0.770530493	0.770530493	M1	Male	trans
cg00018229_ZNF114P1	0.000175745	0.000401817	-1.008266561	1.008266561	M1	Male	trans
cg06408559_ENSG00000222031	0.000175746	0.000401818	-0.584723715	0.584723715	M1	Male	trans
cg03653504_ENSG00000232111	0.000175746	0.000401818	-0.342850791	0.342850791	M1	Male	trans
cg23397523_ENSG00000241185	0.000175747	0.000401819	-0.62449829	0.62449829	M1	Male	trans
cg11674404_ST13P5	0.000175747	0.000401819	-0.409573882	0.409573882	M1	Male	trans
cg24119500_LINC02238	0.000175749	0.00040182	-0.466259132	0.466259132	M1	Male	trans
cg06235057_SGCD	0.000175749	0.00040182	-0.323727106	0.323727106	M1	Male	trans
cg02931783_CAP2	0.00017575	0.00040182	-0.680336138	0.680336138	M1	Male	trans
cg00270291_DNALI1	0.00017575	0.00040182	0.465493591	0.465493591	M1	Male	trans
cg15833940_H3P1	0.000175751	0.00040182	0.464033413	0.464033413	M1	Male	trans
cg01520297_ENSG00000218410	0.000175751	0.00040182	-0.877896464	0.877896464	M1	Male	trans
cg11674404_EARS2	0.000175751	0.00040182	-0.408636308	0.408636308	M1	Male	trans
cg20821566_STUB1	0.000175751	0.00040182	0.4937567	0.4937567	M1	Male	trans
cg00700041_RNU4-15P	0.000175751	0.00040182	0.870574941	0.870574941	M1	Male	trans
cg03655023_ID4	0.000175751	0.00040182	-0.446334653	0.446334653	M1	Male	trans
cg22660680_LRRC8D	0.000175753	0.000401824	-0.592836882	0.592836882	M1	Male	trans
cg24682073_ENSG00000234675	0.000175754	0.000401826	-0.296739271	0.296739271	M1	Male	trans
cg07688291_TMEM239	0.000175755	0.000401827	-0.506003967	0.506003967	M1	Male	trans
cg00759146_ARSH	0.000175763	0.000401843	-0.631990782	0.631990782	M1	Male	trans
cg00169694_ESR1	0.000175764	0.000401845	-0.940131626	0.940131626	M1	Male	trans
cg24119756_ENSG00000229305	0.000175764	0.000401845	-0.982262687	0.982262687	M1	Male	trans
cg11171466_ZNF551	0.000175767	0.00040185	-0.612918014	0.612918014	M1	Male	trans
cg07979752_LINC01186	0.000175767	0.00040185	-0.84447326	0.84447326	M1	Male	trans
cg07264993_TRIM59	0.000175768	0.000401851	-0.431125962	0.431125962	M1	Male	trans
cg00070370_CDO1	0.000175769	0.000401852	-0.677867223	0.677867223	M1	Male	trans
cg06955954_ENSG00000230383	0.000175773	0.000401862	-0.663359998	0.663359998	M1	Male	trans
cg24473292_ENSG00000226423	0.000175774	0.000401862	-0.754174139	0.754174139	M1	Male	trans
cg08991255_YWHAQP8	0.000175774	0.000401862	-0.716371713	0.716371713	M1	Male	trans
cg10659736_LINC01885	0.000175775	0.000401862	-0.426747902	0.426747902	M1	Male	trans
cg19232395_PAMR1	0.000175776	0.000401864	-0.633581691	0.633581691	M1	Male	trans
cg03655023_AQR	0.000175777	0.000401866	-0.538316525	0.538316525	M1	Male	trans
cg12034111_OR52W1	0.000175777	0.000401866	-0.486882249	0.486882249	M1	Male	trans
cg24387367_ENSG00000213976	0.000175778	0.000401866	0.511220482	0.511220482	M1	Male	trans
cg27380499_JAKMIP2	0.000175778	0.000401866	0.469636529	0.469636529	M1	Male	trans
cg03582294_RNU6-112P	0.00017578	0.00040187	0.211008785	0.211008785	M1	Male	trans
cg07091544_FGFR4	0.00017578	0.00040187	-0.672385818	0.672385818	M1	Male	trans
cg07096305_DDX46	0.000175781	0.00040187	0.473472279	0.473472279	M1	Male	trans
cg03179052_NAP1L1	0.000175781	0.00040187	-1.115970091	1.115970091	M1	Male	trans
cg08881019_ENSG00000201733	0.000175781	0.00040187	0.378498753	0.378498753	M1	Male	trans
cg08426938_FAM126A	0.000175782	0.000401871	-0.5006093	0.5006093	M1	Male	trans
cg21873967_CHURC1-FNTB	0.000175785	0.000401876	-0.828268245	0.828268245	M1	Male	trans
cg20067334_NDP	0.000175785	0.000401876	0.464414076	0.464414076	M1	Male	trans
cg21201401_ACTG1P10	0.000175786	0.000401876	0.499689022	0.499689022	M1	Male	trans
cg17629244_ENSG00000223634	0.000175786	0.000401876	-1.364024475	1.364024475	M1	Male	trans
cg10991855_RPS24P19	0.000175787	0.000401876	-0.419524419	0.419524419	M1	Male	trans
cg13229245_LYPLAL1	0.000175787	0.000401876	0.363309038	0.363309038	M1	Male	trans
cg20821566_FBXL18	0.000175787	0.000401876	0.505279194	0.505279194	M1	Male	trans
cg03273265_ENSG00000234961	0.000175788	0.000401878	-0.558487066	0.558487066	M1	Male	trans
cg19045970_GPR78	0.000175788	0.000401878	0.640809785	0.640809785	M1	Male	trans
cg13236475_ENSG00000224469	0.000175789	0.000401878	-0.883521529	0.883521529	M1	Male	trans
cg22451117_DRD4	0.000175789	0.000401878	-0.428473724	0.428473724	M1	Male	trans
cg23464327_RPL23AP22	0.00017579	0.000401879	0.839568142	0.839568142	M1	Male	trans
cg14203970_ENSG00000219023	0.00017579	0.000401879	-1.173117321	1.173117321	M1	Male	trans
cg04459447_IFNA22P	0.000175791	0.000401879	-0.323198654	0.323198654	M1	Male	trans
cg12932951_MCIDAS	0.000175791	0.000401879	-0.775014842	0.775014842	M1	Male	trans
cg18749990_LINC00431	0.000175792	0.00040188	-0.35374238	0.35374238	M1	Male	trans
cg06619156_GABRG3	0.000175792	0.00040188	-0.542255362	0.542255362	M1	Male	trans
cg04738673_TRBV6-1	0.000175795	0.000401885	-0.626351103	0.626351103	M1	Male	trans
cg27245817_WIPI1	0.000175795	0.000401885	-0.692174862	0.692174862	M1	Male	trans
cg24323552_PNPT1P2	0.000175798	0.000401891	-0.621911561	0.621911561	M1	Male	trans
cg02077688_ENSG00000228697	0.000175798	0.000401891	-0.51689048	0.51689048	M1	Male	trans
cg14525473_LINC01744	0.000175799	0.000401892	0.29758355	0.29758355	M1	Male	trans
cg22052629_LRP2BP	0.0001758	0.000401893	-0.504334383	0.504334383	M1	Male	trans
cg23946663_USP29	0.000175804	0.000401901	-0.414083832	0.414083832	M1	Male	trans
cg20370793_CA2	0.000175806	0.000401905	-0.443544316	0.443544316	M1	Male	trans
cg24304928_PLEKHN1	0.000175808	0.00040191	-0.80107549	0.80107549	M1	Male	trans
cg19107641_RPL7P41	0.00017581	0.000401914	-0.721163142	0.721163142	M1	Male	trans
cg06103624_GET1	0.000175811	0.000401914	-0.564239009	0.564239009	M1	Male	trans
cg25421796_RNU6-727P	0.000175812	0.000401914	-0.267754519	0.267754519	M1	Male	trans
cg01340659_TPT1P5	0.000175812	0.000401914	0.910350477	0.910350477	M1	Male	trans
cg00364747_TMEM151B	0.000175812	0.000401915	-0.202714191	0.202714191	M1	Male	trans
cg08841544_TMEM79	0.000175813	0.000401915	0.503926184	0.503926184	M1	Male	trans
cg10959048_ENSG00000221611	0.000175814	0.000401917	-1.045478197	1.045478197	M1	Male	trans
cg17029237_OR7E33P	0.000175814	0.000401917	-0.607737939	0.607737939	M1	Male	trans
cg04060288_OR10AB1P	0.000175815	0.000401918	-0.949998982	0.949998982	M1	Male	trans
cg20257553_RNY3P9	0.000175815	0.000401918	0.59857793	0.59857793	M1	Male	trans
cg27346424_ADGRE2	0.000175818	0.000401922	0.483556288	0.483556288	M1	Male	trans
cg11348583_DNMT3L	0.000175818	0.000401922	-0.557071022	0.557071022	M1	Male	trans
cg09272186_STXBP5	0.000175819	0.000401924	1.149763843	1.149763843	M1	Male	trans
cg10991855_THNSL1	0.000175821	0.000401928	-0.535151951	0.535151951	M1	Male	trans
cg14611230_RPL21P107	0.000175825	0.000401934	-0.402161392	0.402161392	M1	Male	trans
cg18867202_NGFR	0.000175827	0.000401939	-0.489776751	0.489776751	M1	Male	trans
cg14562619_RPS5	0.000175829	0.00040194	-0.427196553	0.427196553	M1	Male	trans
cg19703425_RN7SL37P	0.000175829	0.00040194	-0.944235731	0.944235731	M1	Male	trans
cg07380881_FABP5	0.000175829	0.000401941	-0.350483823	0.350483823	M1	Male	trans
cg09272186_DEPTOR	0.00017583	0.000401942	1.2418889	1.2418889	M1	Male	trans
cg02751273_RNU6-115P	0.000175831	0.000401942	0.553148891	0.553148891	M1	Male	trans
cg10611760_SRRM3	0.000175832	0.000401945	0.443256237	0.443256237	M1	Male	trans
cg01886784_ENSG00000237268	0.000175833	0.000401945	0.741640899	0.741640899	M1	Male	trans
cg12875538_ENSG00000226036	0.000175833	0.000401946	0.604010447	0.604010447	M1	Male	trans
cg13229245_ENSG00000235279	0.000175834	0.000401946	0.370827105	0.370827105	M1	Male	trans
cg24301930_RHOXF1P1	0.000175835	0.000401947	-0.460090101	0.460090101	M1	Male	trans
cg12656219_TEX47	0.000175837	0.000401951	-0.832206425	0.832206425	M1	Male	trans
cg03734225_EIF3J	0.000175837	0.000401951	-0.442955203	0.442955203	M1	Male	trans
cg01612891_ADAM11	0.000175837	0.000401951	-0.521576926	0.521576926	M1	Male	trans
cg06955954_COL4A4	0.000175839	0.000401953	-0.683541579	0.683541579	M1	Male	trans
cg19455396_S100A12	0.000175839	0.000401953	-0.302733901	0.302733901	M1	Male	trans
cg23905015_ENSG00000228770	0.000175839	0.000401954	-0.563470004	0.563470004	M1	Male	trans
cg02705619_EMX2	0.000175841	0.000401957	-0.487624429	0.487624429	M1	Male	trans
cg25655482_LINC02692	0.000175842	0.000401959	-0.834881095	0.834881095	M1	Male	trans
cg06020130_ENSG00000207002	0.000175843	0.00040196	0.525530011	0.525530011	M1	Male	trans
cg18594671_SLC6A19	0.000175844	0.000401961	0.571993853	0.571993853	M1	Male	trans
cg10130418_BCL3	0.000175845	0.000401962	0.5135329	0.5135329	M1	Male	trans
cg01988827_CEACAM8	0.000175845	0.000401962	0.630278623	0.630278623	M1	Male	trans
cg06706024_RNU6ATAC42P	0.000175847	0.000401965	-0.549887179	0.549887179	M1	Male	trans
cg02249938_OR10A3	0.000175849	0.00040197	0.66227417	0.66227417	M1	Male	trans
cg15032844_C10orf55	0.00017585	0.00040197	-0.906858859	0.906858859	M1	Male	trans
cg22052629_FGD5-AS1	0.00017585	0.000401971	-0.546792514	0.546792514	M1	Male	trans
cg25481735_ENSG00000218565	0.000175851	0.000401971	-0.617157201	0.617157201	M1	Male	trans
cg18903150_ALKAL1	0.000175851	0.000401971	0.936831715	0.936831715	M1	Male	trans
cg20388329_RPSAP33	0.000175852	0.000401971	-0.749642886	0.749642886	M1	Male	trans
cg13147408_MXRA5Y	0.000175852	0.000401971	-0.491004644	0.491004644	M1	Male	trans
cg07264993_SLC33A1	0.000175852	0.000401971	-0.461479506	0.461479506	M1	Male	trans
cg24311207_TBC1D21	0.000175853	0.000401973	0.578699498	0.578699498	M1	Male	trans
cg02177951_KRT8P25	0.000175854	0.000401973	0.418381836	0.418381836	M1	Male	trans
cg07096305_UBE2H	0.000175855	0.000401975	0.500285023	0.500285023	M1	Male	trans
cg07569336_UGT1A12P	0.000175856	0.000401976	-0.114992602	0.114992602	M1	Male	trans
cg22168087_RNU6-1287P	0.000175856	0.000401977	0.622565221	0.622565221	M1	Male	trans
cg09531520_ENSG00000234503	0.000175857	0.000401978	0.404383351	0.404383351	M1	Male	trans
cg21979972_RN7SKP90	0.000175859	0.00040198	0.609423013	0.609423013	M1	Male	trans
cg27069691_KCNJ12	0.000175859	0.00040198	-0.464460927	0.464460927	M1	Male	trans
cg13419774_NCAM1	0.000175861	0.000401983	-0.240103674	0.240103674	M1	Male	trans
cg22791879_BRD4	0.000175861	0.000401984	-0.510201674	0.510201674	M1	Male	trans
cg16140565_TRBJ2-4	0.000175863	0.000401986	-0.634004897	0.634004897	M1	Male	trans
cg11086960_CNGA1	0.000175863	0.000401986	-0.568719716	0.568719716	M1	Male	trans
cg17051704_FAM110A	0.000175863	0.000401986	-0.416331521	0.416331521	M1	Male	trans
cg19776984_CEACAM7	0.000175864	0.000401987	-0.524371038	0.524371038	M1	Male	trans
cg19439837_TEX33	0.000175865	0.000401988	-1.36367265	1.36367265	M1	Male	trans
cg16963484_FAM118B	0.000175865	0.000401988	-0.355354182	0.355354182	M1	Male	trans
cg04244873_ENSG00000233648	0.000175866	0.000401989	1.237815116	1.237815116	M1	Male	trans
cg21360245_ENSG00000231476	0.000175868	0.000401992	-0.538217811	0.538217811	M1	Male	trans
cg11392858_GXYLT1P2	0.00017587	0.000401995	0.696961686	0.696961686	M1	Male	trans
cg22036487_GPR161	0.00017587	0.000401995	-0.468558824	0.468558824	M1	Male	trans
cg00492719_RNA5SP393	0.00017587	0.000401995	-0.458688289	0.458688289	M1	Male	trans
cg25703541_ENSG00000232806	0.000175872	0.000401997	0.66110728	0.66110728	M1	Male	trans
cg07102783_GPR26	0.000175872	0.000401997	-0.560987485	0.560987485	M1	Male	trans
cg19987111_HOXA6	0.000175872	0.000401997	-0.391800966	0.391800966	M1	Male	trans
cg17272019_RN7SL215P	0.000175872	0.000401997	-0.4385519	0.4385519	M1	Male	trans
cg23194886_MAMLD1	0.000175874	0.000402	0.552204348	0.552204348	M1	Male	trans
cg03329597_ENSG00000229925	0.000175875	0.000402003	0.507064618	0.507064618	M1	Male	trans
cg08870845_CEACAM8	0.000175878	0.000402007	-0.49902782	0.49902782	M1	Male	trans
cg10992736_EGFR-AS1	0.000175878	0.000402007	-0.549664731	0.549664731	M1	Male	trans
cg15552461_IGHD2-8	0.000175878	0.000402007	0.473024189	0.473024189	M1	Male	trans
cg07706880_LINC01744	0.000175881	0.000402012	-0.458023484	0.458023484	M1	Male	trans
cg23929546_ZNF497	0.000175881	0.000402012	-1.286062158	1.286062158	M1	Male	trans
cg00385421_ENSG00000232334	0.000175882	0.000402013	-0.745335076	0.745335076	M1	Male	trans
cg11171466_ATP6V1G3	0.000175882	0.000402013	-0.546892211	0.546892211	M1	Male	trans
cg05745656_ZNF575	0.000175885	0.000402018	0.653080929	0.653080929	M1	Male	trans
cg15482000_ENSG00000232590	0.000175885	0.000402018	-0.466050186	0.466050186	M1	Male	trans
cg14429748_LINC02789	0.000175886	0.000402018	-1.398642782	1.398642782	M1	Male	trans
cg24169118_ENSG00000235811	0.000175886	0.000402018	-0.43401269	0.43401269	M1	Male	trans
cg07850274_POGLUT1	0.000175887	0.00040202	-0.672826419	0.672826419	M1	Male	trans
cg16888658_MAN2A2	0.000175888	0.000402021	0.607664985	0.607664985	M1	Male	trans
cg22685867_LINC01827	0.000175889	0.000402022	-0.809444361	0.809444361	M1	Male	trans
cg03881934_SLC39A2	0.000175889	0.000402022	-0.51158024	0.51158024	M1	Male	trans
cg14526718_CALM2P4	0.000175889	0.000402022	0.745516069	0.745516069	M1	Male	trans
cg06621919_ZNF849P	0.00017589	0.000402022	-0.547425652	0.547425652	M1	Male	trans
cg16064295_OARD1	0.00017589	0.000402022	-0.671541642	0.671541642	M1	Male	trans
cg14488391_ANKRD36P1	0.00017589	0.000402022	0.872035175	0.872035175	M1	Male	trans
cg16055817_ENSG00000238854	0.000175891	0.000402023	-0.788944766	0.788944766	M1	Male	trans
cg07107321_LINC01793	0.000175892	0.000402024	0.514994326	0.514994326	M1	Male	trans
cg02868976_H2AC3P	0.000175893	0.000402026	0.423492154	0.423492154	M1	Male	trans
cg14722289_PCDH11Y	0.000175893	0.000402026	-0.422482357	0.422482357	M1	Male	trans
cg06793967_ENSG00000234083	0.000175894	0.000402027	-0.443797917	0.443797917	M1	Male	trans
cg26847616_NPIPA1	0.000175895	0.000402027	-0.831807684	0.831807684	M1	Male	trans
cg18323824_RN7SL352P	0.000175895	0.000402027	-0.466846559	0.466846559	M1	Male	trans
cg01347798_SPDYC	0.000175895	0.000402027	-0.67390097	0.67390097	M1	Male	trans
cg07264993_SCAF11	0.000175896	0.000402027	-0.446022478	0.446022478	M1	Male	trans
cg05809578_TRIM51BP	0.0001759	0.000402037	-0.404471106	0.404471106	M1	Male	trans
cg04212021_WASF1	0.000175902	0.000402039	0.474995081	0.474995081	M1	Male	trans
cg10991855_GIP	0.000175903	0.00040204	-0.556429455	0.556429455	M1	Male	trans
cg27204205_SLC1A2	0.000175903	0.00040204	-1.268406881	1.268406881	M1	Male	trans
cg00134973_PSMA6P2	0.000175904	0.00040204	-0.758504146	0.758504146	M1	Male	trans
cg26832639_TPCN1	0.000175904	0.00040204	-0.686314205	0.686314205	M1	Male	trans
cg16269733_MIR574	0.000175904	0.00040204	0.517699991	0.517699991	M1	Male	trans
cg07264993_VPS4B	0.000175905	0.000402042	-0.424217435	0.424217435	M1	Male	trans
cg19264028_TRBV7-3	0.000175906	0.000402043	-1.004950564	1.004950564	M1	Male	trans
cg11056334_TAB3	0.000175906	0.000402043	-0.373044619	0.373044619	M1	Male	trans
cg19408449_SIRPG-AS1	0.000175909	0.000402048	-0.325697622	0.325697622	M1	Male	trans
cg03559183_NUP35P1	0.000175909	0.000402048	-0.621311854	0.621311854	M1	Male	trans
cg27380429_SNORD12	0.000175912	0.000402054	0.275316501	0.275316501	M1	Male	trans
cg13799853_RN7SL502P	0.000175912	0.000402054	0.533951285	0.533951285	M1	Male	trans
cg14737164_ENSG00000203635	0.000175914	0.000402056	-0.66785542	0.66785542	M1	Male	trans
cg00049066_DKK4	0.000175914	0.000402056	-0.312402917	0.312402917	M1	Male	trans
cg18822925_GDPD3	0.000175914	0.000402056	0.644306394	0.644306394	M1	Male	trans
cg09189551_SPNS2	0.000175915	0.000402058	0.702814481	0.702814481	M1	Male	trans
cg03655023_PRPF18	0.000175918	0.000402063	-0.534692614	0.534692614	M1	Male	trans
cg17281658_FOXO6	0.000175922	0.000402072	-0.629421417	0.629421417	M1	Male	trans
cg05353102_CAMK2A	0.000175923	0.000402073	-0.496642697	0.496642697	M1	Male	trans
cg24288527_ATXN7L3P1	0.000175923	0.000402073	0.495042854	0.495042854	M1	Male	trans
cg26247093_RNF212	0.000175924	0.000402073	-0.580533771	0.580533771	M1	Male	trans
cg12041209_SIGLEC16	0.000175925	0.000402075	0.568807953	0.568807953	M1	Male	trans
cg20039257_OR5A2	0.000175926	0.000402075	-0.02053604	0.02053604	M1	Male	trans
cg11544195_ICAM1	0.000175926	0.000402075	0.612894923	0.612894923	M1	Male	trans
cg19082069_H2AC21	0.000175928	0.000402078	0.465761293	0.465761293	M1	Male	trans
cg02671217_SH3GLB1	0.000175928	0.000402078	-0.534567702	0.534567702	M1	Male	trans
cg22976778_FBXO41	0.000175928	0.000402078	0.547789932	0.547789932	M1	Male	trans
cg27102691_ENSG00000227625	0.000175928	0.000402078	-0.32703895	0.32703895	M1	Male	trans
cg25938960_HSDL1	0.000175929	0.000402079	-0.752477879	0.752477879	M1	Male	trans
cg13817083_KLF3-AS1	0.00017593	0.000402079	-0.572743591	0.572743591	M1	Male	trans
cg24083364_TRBV4-2	0.000175932	0.000402084	0.941149249	0.941149249	M1	Male	trans
cg13678787_VDAC2P1	0.000175933	0.000402085	-1.113857054	1.113857054	M1	Male	trans
cg16503053_SELENBP1	0.000175933	0.000402085	0.395212376	0.395212376	M1	Male	trans
cg25905192_RNY4P9	0.000175938	0.000402096	-0.810281703	0.810281703	M1	Male	trans
cg16078318_HSD17B7P2	0.000175943	0.000402106	-0.773339841	0.773339841	M1	Male	trans
cg08656369_ENSG00000236390	0.000175943	0.000402106	-0.481034772	0.481034772	M1	Male	trans
cg09236126_SH2D5	0.000175946	0.00040211	-0.543169254	0.543169254	M1	Male	trans
cg22126849_IFNA11P	0.000175949	0.000402117	0.467964255	0.467964255	M1	Male	trans
cg27108281_KLHL13	0.000175952	0.000402123	-0.540132811	0.540132811	M1	Male	trans
cg16061472_ENSG00000200235	0.000175953	0.000402125	-0.319385193	0.319385193	M1	Male	trans
cg07463167_OR5BH1P	0.000175954	0.000402127	-0.560268032	0.560268032	M1	Male	trans
cg06619035_DUSP5	0.000175954	0.000402127	-0.819278349	0.819278349	M1	Male	trans
cg21787835_ENSG00000234941	0.000175956	0.000402128	-0.589437709	0.589437709	M1	Male	trans
cg06640776_RNA5SP161	0.000175956	0.000402129	0.412794312	0.412794312	M1	Male	trans
cg04310833_SPDYC	0.000175956	0.000402129	0.683019859	0.683019859	M1	Male	trans
cg07850274_DCAF8	0.000175958	0.000402131	-0.688671223	0.688671223	M1	Male	trans
cg11480354_FAM90A24P	0.000175961	0.000402135	-0.746160272	0.746160272	M1	Male	trans
cg03915648_RNVU1-18	0.000175961	0.000402135	0.503317138	0.503317138	M1	Male	trans
cg25037011_MOGAT2	0.000175961	0.000402135	0.474179102	0.474179102	M1	Male	trans
cg09026849_DUXAP8	0.000175964	0.000402141	-0.507762218	0.507762218	M1	Male	trans
cg06635478_MIR1278	0.000175964	0.000402141	-0.441995933	0.441995933	M1	Male	trans
cg11533519_ENSG00000225869	0.000175965	0.000402141	0.694729597	0.694729597	M1	Male	trans
cg16078318_DHDDS-AS1	0.000175968	0.000402147	-0.708252449	0.708252449	M1	Male	trans
cg07704344_LOXL4	0.000175968	0.000402147	-0.411979046	0.411979046	M1	Male	trans
cg12656219_ENSG00000237317	0.000175969	0.000402149	-0.606887892	0.606887892	M1	Male	trans
cg10364459_LINC01768	0.00017597	0.00040215	-0.375984461	0.375984461	M1	Male	trans
cg01202651_IFNA13	0.00017597	0.00040215	0.488120221	0.488120221	M1	Male	trans
cg16596598_PARP15	0.000175971	0.00040215	-0.464850869	0.464850869	M1	Male	trans
cg15650664_ID3	0.000175972	0.00040215	0.636008304	0.636008304	M1	Male	trans
cg12398261_ERBB2	0.000175972	0.00040215	3.337226058	3.337226058	M1	Male	trans
cg13428351_IRAK2	0.000175972	0.00040215	-0.896935445	0.896935445	M1	Male	trans
cg11674404_PIGS	0.000175973	0.00040215	-0.403041468	0.403041468	M1	Male	trans
cg01808320_DLK1	0.000175973	0.000402151	-0.164555686	0.164555686	M1	Male	trans
cg05516051_LINC00687	0.000175976	0.000402155	-0.642545871	0.642545871	M1	Male	trans
cg24427175_EEF1A1P28	0.000175976	0.000402156	-0.478134809	0.478134809	M1	Male	trans
cg13425135_MUC21	0.000175978	0.00040216	0.744643094	0.744643094	M1	Male	trans
cg23257604_RPL6P12	0.00017598	0.000402163	-0.943472788	0.943472788	M1	Male	trans
cg18331249_TRBV8-2	0.000175981	0.000402163	-0.476303234	0.476303234	M1	Male	trans
cg06779317_ENSG00000213942	0.000175981	0.000402163	-0.484293483	0.484293483	M1	Male	trans
cg12569139_CCR8	0.000175982	0.000402166	-0.490646461	0.490646461	M1	Male	trans
cg14591380_SACS-AS1	0.000175984	0.000402167	-0.773860301	0.773860301	M1	Male	trans
cg04924345_RPSAP53	0.000175984	0.000402167	-0.320598869	0.320598869	M1	Male	trans
cg07474672_PINK1-AS	0.000175985	0.00040217	-0.539099729	0.539099729	M1	Male	trans
cg25304269_SLC25A3P1	0.000175985	0.00040217	-0.465213575	0.465213575	M1	Male	trans
cg19082069_EPS8L1	0.000175987	0.000402172	0.523423027	0.523423027	M1	Male	trans
cg26280976_ENSG00000227021	0.000175989	0.000402176	-0.605198993	0.605198993	M1	Male	trans
cg10173831_FGF13-AS1	0.00017599	0.000402178	-0.775884578	0.775884578	M1	Male	trans
cg20032209_DOCK8-AS1	0.000175993	0.000402183	-0.791502589	0.791502589	M1	Male	trans
cg16589950_DUXAP9	0.000175993	0.000402183	-0.803050893	0.803050893	M1	Male	trans
cg08328441_ENSG00000230284	0.000175994	0.000402184	-0.656827369	0.656827369	M1	Male	trans
cg15042269_ENSG00000235979	0.000175995	0.000402186	0.636931799	0.636931799	M1	Male	trans
cg27245817_CRYZL2P	0.000175997	0.00040219	-0.707686409	0.707686409	M1	Male	trans
cg22052629_SUSD1	0.000176002	0.0004022	-0.494198717	0.494198717	M1	Male	trans
cg21247923_TMPRSS4	0.000176003	0.0004022	0.619199816	0.619199816	M1	Male	trans
cg18015625_HNRNPDP1	0.000176003	0.0004022	-0.463023644	0.463023644	M1	Male	trans
cg16422816_SNORA63B	0.000176003	0.0004022	-0.45127655	0.45127655	M1	Male	trans
cg02863594_ENSG00000227245	0.000176003	0.000402201	0.44933107	0.44933107	M1	Male	trans
cg03689146_ANKLE2	0.000176005	0.000402204	-0.463895218	0.463895218	M1	Male	trans
cg09165004_NUDT19P3	0.000176005	0.000402204	0.629940155	0.629940155	M1	Male	trans
cg17693656_OVOL1	0.000176006	0.000402205	-0.375633455	0.375633455	M1	Male	trans
cg00993677_FBXL13	0.000176007	0.000402206	-0.705538651	0.705538651	M1	Male	trans
cg02671217_UBAP1	0.000176008	0.000402206	-0.579189988	0.579189988	M1	Male	trans
cg16064295_FAM171B	0.000176009	0.000402206	-0.329850537	0.329850537	M1	Male	trans
cg00999469_PPIL6	0.000176009	0.000402206	0.676868984	0.676868984	M1	Male	trans
cg15270353_LINC01679	0.000176009	0.000402206	0.398762293	0.398762293	M1	Male	trans
cg03132688_KCNK18	0.000176014	0.000402206	-0.634398377	0.634398377	M1	Male	trans
cg17866165_SIGLEC8	0.000176014	0.000402206	-0.421599777	0.421599777	M1	Male	trans
cg02272220_SNORD115-20	0.000176014	0.000402206	-0.366644702	0.366644702	M1	Male	trans
cg10288502_LINC01069	0.000176015	0.000402206	-0.464288901	0.464288901	M1	Male	trans
cg11360606_PPIB	0.000176015	0.000402206	0.432293879	0.432293879	M1	Male	trans
cg20212362_ENSG00000235886	0.000176015	0.000402206	1.520999984	1.520999984	M1	Male	trans
cg06640662_ADAMTSL4-AS1	0.000176015	0.000402206	-0.543053582	0.543053582	M1	Male	trans
cg08433110_LINC01054	0.000176016	0.000402206	-0.442131042	0.442131042	M1	Male	trans
cg11086960_OR10A3	0.000176016	0.000402206	-0.751324401	0.751324401	M1	Male	trans
cg07096305_RP2	0.000176018	0.000402206	0.468703663	0.468703663	M1	Male	trans
cg21241195_MIR601	0.000176018	0.000402206	-0.708775018	0.708775018	M1	Male	trans
cg11704602_SERINC4	0.00017602	0.000402206	-0.262427524	0.262427524	M1	Male	trans
cg17007551_REN	0.000176021	0.000402206	0.523709763	0.523709763	M1	Male	trans
cg14283758_ENSG00000212565	0.000176022	0.000402206	0.183292598	0.183292598	M1	Male	trans
cg14283758_ENSG00000223795	0.000176022	0.000402206	0.205596798	0.205596798	M1	Male	trans
cg14283758_POTEF-AS1	0.000176022	0.000402206	0.835793998	0.835793998	M1	Male	trans
cg14283758_MTND2P22	0.000176022	0.000402206	0.835793998	0.835793998	M1	Male	trans
cg14283758_RNA5SP189	0.000176022	0.000402206	0.835793998	0.835793998	M1	Male	trans
cg14283758_RNU6-253P	0.000176022	0.000402206	0.835793998	0.835793998	M1	Male	trans
cg14283758_SFTPA3P	0.000176022	0.000402206	0.835793998	0.835793998	M1	Male	trans
cg14283758_RN7SL586P	0.000176022	0.000402206	0.835793998	0.835793998	M1	Male	trans
cg14283758_KRTAP8-3P	0.000176022	0.000402206	0.593196712	0.593196712	M1	Male	trans
cg14283758_ENSG00000226041	0.000176022	0.000402206	0.835793998	0.835793998	M1	Male	trans
cg14283758_ENSG00000235047	0.000176022	0.000402206	0.835793998	0.835793998	M1	Male	trans
cg14283758_ENSG00000235243	0.000176022	0.000402206	0.34333742	0.34333742	M1	Male	trans
cg14283758_ENSG00000236102	0.000176022	0.000402206	0.835793998	0.835793998	M1	Male	trans
cg14283758_ENSG00000236408	0.000176022	0.000402206	0.593196712	0.593196712	M1	Male	trans
cg14283758_ENSG00000243296	0.000176022	0.000402206	0.593196712	0.593196712	M1	Male	trans
cg14283758_RPL37P15	0.000176022	0.000402206	0.749781755	0.749781755	M1	Male	trans
cg14283758_RNY4P27	0.000176022	0.000402206	0.749781755	0.749781755	M1	Male	trans
cg14283758_OR1F1	0.000176022	0.000402206	0.34333742	0.34333742	M1	Male	trans
cg14283758_MC2R	0.000176022	0.000402206	0.280450708	0.280450708	M1	Male	trans
cg14283758_IGLV3-4	0.000176022	0.000402206	0.295532009	0.295532009	M1	Male	trans
cg14283758_ENSG00000241804	0.000176022	0.000402206	0.486160516	0.486160516	M1	Male	trans
cg14283758_RN7SL164P	0.000176022	0.000402206	0.74593554	0.74593554	M1	Male	trans
cg14283758_XRCC6P5	0.000176022	0.000402206	0.266883755	0.266883755	M1	Male	trans
cg14283758_ENSG00000234716	0.000176022	0.000402206	0.674060613	0.674060613	M1	Male	trans
cg08148553_NMUR1	0.000176022	0.000402206	0.379512623	0.379512623	M1	Male	trans
cg27337217_ENSG00000229957	0.000176025	0.00040221	0.756106436	0.756106436	M1	Male	trans
cg17110599_SMTNL1	0.000176025	0.00040221	-0.58418378	0.58418378	M1	Male	trans
cg03795776_BVES-AS1	0.000176025	0.00040221	-0.226737079	0.226737079	M1	Male	trans
cg06103624_LRRIQ3	0.000176027	0.000402214	-0.600956846	0.600956846	M1	Male	trans
cg27483382_KRTAP4-1	0.00017603	0.000402215	1.659952304	1.659952304	M1	Male	trans
cg25043643_HNRNPA1P60	0.00017603	0.000402215	-0.745385449	0.745385449	M1	Male	trans
cg12607106_RAB19	0.00017603	0.000402215	0.839307919	0.839307919	M1	Male	trans
cg24272257_NBEAP3	0.000176031	0.000402215	-0.716378363	0.716378363	M1	Male	trans
cg03894102_ZCCHC2	0.000176031	0.000402215	1.657832254	1.657832254	M1	Male	trans
cg06888156_SOWAHA	0.000176032	0.000402215	-0.751760452	0.751760452	M1	Male	trans
cg26031613_LMO1	0.000176033	0.000402215	0.684546516	0.684546516	M1	Male	trans
cg04600055_ENSG00000212266	0.000176033	0.000402215	0.218968325	0.218968325	M1	Male	trans
cg04600055_ENSG00000228438	0.000176033	0.000402215	0.280205267	0.280205267	M1	Male	trans
cg04600055_LINC02829	0.000176033	0.000402215	0.652366718	0.652366718	M1	Male	trans
cg04600055_FOXB2	0.000176033	0.000402215	0.781362117	0.781362117	M1	Male	trans
cg04600055_MTND5P17	0.000176033	0.000402215	0.454498849	0.454498849	M1	Male	trans
cg04600055_ENSG00000200891	0.000176033	0.000402215	0.437936651	0.437936651	M1	Male	trans
cg04600055_ENSG00000223422	0.000176033	0.000402215	0.55456421	0.55456421	M1	Male	trans
cg04600055_ENSG00000232512	0.000176033	0.000402215	0.454498849	0.454498849	M1	Male	trans
cg04600055_ENSG00000233835	0.000176033	0.000402215	0.781362117	0.781362117	M1	Male	trans
cg04600055_ENSG00000234613	0.000176033	0.000402215	0.781362117	0.781362117	M1	Male	trans
cg22102485_SLC17A8	0.000176036	0.000402219	0.266383894	0.266383894	M1	Male	trans
cg13898510_CD163	0.000176036	0.000402219	0.636965859	0.636965859	M1	Male	trans
cg02671217_PRNP	0.000176037	0.000402221	-0.621030394	0.621030394	M1	Male	trans
cg26072634_ODF1	0.000176037	0.000402221	-0.540045316	0.540045316	M1	Male	trans
cg15042047_IGHJ4	0.000176039	0.000402225	-0.565832668	0.565832668	M1	Male	trans
cg07096305_STARD7	0.00017604	0.000402226	0.478328633	0.478328633	M1	Male	trans
cg13433881_PSAPL1	0.00017604	0.000402226	0.512240112	0.512240112	M1	Male	trans
cg21903920_FAM3C2P	0.000176045	0.000402234	-0.537448673	0.537448673	M1	Male	trans
cg03958058_HMGN2P28	0.000176046	0.000402234	-0.388795284	0.388795284	M1	Male	trans
cg07793432_SNX3	0.000176046	0.000402234	-0.693158529	0.693158529	M1	Male	trans
cg02671217_MYO6	0.000176046	0.000402234	-0.57283801	0.57283801	M1	Male	trans
cg07096305_ZNF681	0.000176046	0.000402234	0.49665592	0.49665592	M1	Male	trans
cg13646034_LRRC53	0.000176046	0.000402234	-0.649124449	0.649124449	M1	Male	trans
cg05324349_FABP4	0.000176047	0.000402235	-0.892510539	0.892510539	M1	Male	trans
cg08869231_SNORA70	0.000176048	0.000402236	-0.528260033	0.528260033	M1	Male	trans
cg25938960_SNORD115-17	0.000176048	0.000402237	-0.548135778	0.548135778	M1	Male	trans
cg20844221_SERTAD1	0.00017605	0.000402238	0.552708677	0.552708677	M1	Male	trans
cg23209762_S100A11P2	0.000176051	0.000402238	-0.673857943	0.673857943	M1	Male	trans
cg19932577_RHOV	0.000176052	0.000402238	-0.55903995	0.55903995	M1	Male	trans
cg20821566_THAP7	0.000176052	0.000402238	0.488929165	0.488929165	M1	Male	trans
cg19776984_MIR593	0.000176053	0.000402238	-0.738002113	0.738002113	M1	Male	trans
cg17388638_LINC00237	0.000176054	0.000402238	-0.349217423	0.349217423	M1	Male	trans
cg17669898_ENSG00000241838	0.000176056	0.000402238	-0.097699751	0.097699751	M1	Male	trans
cg17669898_LINC01776	0.000176056	0.000402238	-0.446774566	0.446774566	M1	Male	trans
cg17669898_RPL27AP3	0.000176056	0.000402238	-0.186612962	0.186612962	M1	Male	trans
cg17669898_RNU6-281P	0.000176056	0.000402238	-0.768082739	0.768082739	M1	Male	trans
cg17669898_RNU6-1074P	0.000176056	0.000402238	-0.545139301	0.545139301	M1	Male	trans
cg17669898_HAND1	0.000176056	0.000402238	-0.34870184	0.34870184	M1	Male	trans
cg17669898_LINC02632	0.000176056	0.000402238	-0.768082739	0.768082739	M1	Male	trans
cg17669898_OR4C6	0.000176056	0.000402238	-0.768082739	0.768082739	M1	Male	trans
cg17669898_PPIAP24	0.000176056	0.000402238	-0.768082739	0.768082739	M1	Male	trans
cg17669898_ENSG00000224477	0.000176056	0.000402238	-0.485463627	0.485463627	M1	Male	trans
cg17669898_ENSG00000227206	0.000176056	0.000402238	-0.315522182	0.315522182	M1	Male	trans
cg17669898_ENSG00000230960	0.000176056	0.000402238	-0.344519358	0.344519358	M1	Male	trans
cg17669898_ENSG00000232058	0.000176056	0.000402238	-0.768082739	0.768082739	M1	Male	trans
cg07398960_SOX1	0.000176056	0.000402238	-0.587655647	0.587655647	M1	Male	trans
cg10009194_SLC29A4	0.000176057	0.000402241	-0.578106753	0.578106753	M1	Male	trans
cg15113413_KLHL14	0.000176061	0.000402248	-0.650852687	0.650852687	M1	Male	trans
cg18614561_TPO	0.000176062	0.00040225	0.68353039	0.68353039	M1	Male	trans
cg15188881_RHOV	0.000176062	0.00040225	-0.651135659	0.651135659	M1	Male	trans
cg02697258_FBXW10	0.000176065	0.000402256	-0.407777009	0.407777009	M1	Male	trans
cg12163800_HSPA13	0.000176066	0.000402256	-2.408009343	2.408009343	M1	Male	trans
cg01682748_TEX101	0.000176068	0.00040226	-0.540847371	0.540847371	M1	Male	trans
cg24855134_RN7SL57P	0.000176068	0.000402261	-0.610769034	0.610769034	M1	Male	trans
cg03966685_GYS1	0.000176069	0.000402261	0.67652703	0.67652703	M1	Male	trans
cg03206660_SUMO4	0.00017607	0.000402261	0.714432601	0.714432601	M1	Male	trans
cg09884146_ENSG00000212517	0.00017607	0.000402261	0.478341936	0.478341936	M1	Male	trans
cg27251155_RNU6-15P	0.00017607	0.000402261	-0.425390817	0.425390817	M1	Male	trans
cg09653571_TRBVB	0.000176071	0.000402263	-1.070985388	1.070985388	M1	Male	trans
cg16558994_ENSG00000243621	0.000176071	0.000402263	0.529763415	0.529763415	M1	Male	trans
cg13064049_ENSG00000234042	0.000176072	0.000402263	0.637141007	0.637141007	M1	Male	trans
cg06803261_ENSG00000233351	0.000176075	0.000402269	-0.667939488	0.667939488	M1	Male	trans
cg16375290_ENSG00000213663	0.000176075	0.000402269	0.688489678	0.688489678	M1	Male	trans
cg09307193_OR5BB1P	0.000176077	0.000402272	-0.483674148	0.483674148	M1	Male	trans
cg14409406_CMAHP	0.00017608	0.000402279	-0.563532016	0.563532016	M1	Male	trans
cg11288419_RNU6-813P	0.000176081	0.00040228	-0.761579333	0.761579333	M1	Male	trans
cg19014289_DDX10P2	0.000176081	0.00040228	-0.685053362	0.685053362	M1	Male	trans
cg13546658_RNU6-1054P	0.000176082	0.00040228	0.506657636	0.506657636	M1	Male	trans
cg03023681_LINC00392	0.000176083	0.000402281	-0.692447931	0.692447931	M1	Male	trans
cg03023681_ENSG00000241882	0.000176083	0.000402281	-0.668342534	0.668342534	M1	Male	trans
cg10991855_DNM1L	0.000176083	0.000402281	-0.482110858	0.482110858	M1	Male	trans
cg13545089_KHDRBS2	0.000176085	0.000402285	-0.638765582	0.638765582	M1	Male	trans
cg22036487_S1PR5	0.000176088	0.00040229	-0.33948995	0.33948995	M1	Male	trans
cg03655023_SLC18B1	0.000176088	0.00040229	-0.583048753	0.583048753	M1	Male	trans
cg27336554_ENSG00000243099	0.000176088	0.00040229	-0.688017519	0.688017519	M1	Male	trans
cg00862039_KLK7	0.00017609	0.000402291	0.402137101	0.402137101	M1	Male	trans
cg24323552_FAM90A5P	0.00017609	0.000402291	-0.709902476	0.709902476	M1	Male	trans
cg17323715_ENSG00000201619	0.00017609	0.000402291	-0.492507785	0.492507785	M1	Male	trans
cg14341968_ENSG00000233175	0.00017609	0.000402291	-0.505802251	0.505802251	M1	Male	trans
cg05832853_MIR361	0.000176091	0.000402291	-0.637458526	0.637458526	M1	Male	trans
cg16187147_ASNS	0.000176091	0.000402291	-0.553410408	0.553410408	M1	Male	trans
cg00070370_SERPINA5	0.000176091	0.000402291	-0.826446675	0.826446675	M1	Male	trans
cg13458720_ENSG00000237760	0.000176092	0.000402291	-1.063698324	1.063698324	M1	Male	trans
cg20527667_ZNF69	0.000176092	0.000402291	-1.13108919	1.13108919	M1	Male	trans
cg07430420_IL9RP1	0.000176093	0.000402291	-0.626939765	0.626939765	M1	Male	trans
cg05884167_LIPE-AS1	0.000176093	0.000402292	0.533892994	0.533892994	M1	Male	trans
cg17051704_PLEKHG5	0.000176095	0.000402295	-0.5110236	0.5110236	M1	Male	trans
cg14227773_ENSG00000204620	0.000176095	0.000402295	-0.620485725	0.620485725	M1	Male	trans
cg11560603_SLC6A19	0.000176096	0.000402297	-1.102668904	1.102668904	M1	Male	trans
cg03082902_HNRNPDP1	0.000176099	0.000402301	-0.56215804	0.56215804	M1	Male	trans
cg12388679_LINC00525	0.0001761	0.000402303	-0.751900436	0.751900436	M1	Male	trans
cg11316131_HNRNPFP1	0.000176103	0.000402308	0.386233148	0.386233148	M1	Male	trans
cg19949510_ZNF33CP	0.000176103	0.000402308	-0.401399118	0.401399118	M1	Male	trans
cg01021271_SRGAP3-AS1	0.000176103	0.000402308	0.774586211	0.774586211	M1	Male	trans
cg13896190_RNU6-147P	0.000176105	0.000402312	-0.294009551	0.294009551	M1	Male	trans
cg04510815_LINC01648	0.000176106	0.000402312	-0.239916585	0.239916585	M1	Male	trans
cg23370820_SDHDP2	0.000176106	0.000402312	-0.67257413	0.67257413	M1	Male	trans
cg04140807_ENSG00000197462	0.000176107	0.000402315	0.623029904	0.623029904	M1	Male	trans
cg20592123_MIR1183	0.000176109	0.000402316	0.547727716	0.547727716	M1	Male	trans
cg23027179_KRT17	0.00017611	0.000402316	-0.363651313	0.363651313	M1	Male	trans
cg11086960_TCFL5	0.00017611	0.000402316	-0.64810868	0.64810868	M1	Male	trans
cg25849727_TUSC8	0.00017611	0.000402316	-0.516840842	0.516840842	M1	Male	trans
cg27245817_KCTD12	0.00017611	0.000402316	-0.644850086	0.644850086	M1	Male	trans
cg17866165_SLC10A5P1	0.00017611	0.000402316	-0.548672067	0.548672067	M1	Male	trans
cg07723365_RNU6-1138P	0.000176112	0.000402316	0.659899384	0.659899384	M1	Male	trans
cg17477995_C10orf67	0.000176116	0.000402316	-0.424167701	0.424167701	M1	Male	trans
cg20007465_CSF2RB	0.000176118	0.000402316	0.956375911	0.956375911	M1	Male	trans
cg13858304_NDUFA12P1	0.000176119	0.000402316	-0.506680089	0.506680089	M1	Male	trans
cg13858304_RN7SKP205	0.000176119	0.000402316	-0.758080808	0.758080808	M1	Male	trans
cg13858304_DNAJA1P5	0.000176119	0.000402316	-0.928068645	0.928068645	M1	Male	trans
cg13858304_NDUFA5P10	0.000176119	0.000402316	-0.264461765	0.264461765	M1	Male	trans
cg13858304_SETD6P1	0.000176119	0.000402316	-0.404657159	0.404657159	M1	Male	trans
cg13858304_DPP10-AS3	0.000176119	0.000402316	-0.555744673	0.555744673	M1	Male	trans
cg13858304_CRB3P1	0.000176119	0.000402316	-0.657065478	0.657065478	M1	Male	trans
cg13858304_OR10C1	0.000176119	0.000402316	-0.657065478	0.657065478	M1	Male	trans
cg13858304_CAPZA1P4	0.000176119	0.000402316	-1.129609181	1.129609181	M1	Male	trans
cg13858304_OR51H2P	0.000176119	0.000402316	-0.405090591	0.405090591	M1	Male	trans
cg13858304_OR5M4P	0.000176119	0.000402316	-1.013360177	1.013360177	M1	Male	trans
cg13858304_TPRX1	0.000176119	0.000402316	-0.62222233	0.62222233	M1	Male	trans
cg13858304_CACNG7	0.000176119	0.000402316	-0.175173563	0.175173563	M1	Male	trans
cg13858304_RNU6-929P	0.000176119	0.000402316	-0.464034322	0.464034322	M1	Male	trans
cg13858304_ENSG00000224252	0.000176119	0.000402316	-1.129609181	1.129609181	M1	Male	trans
cg13858304_ENSG00000230159	0.000176119	0.000402316	-1.129609181	1.129609181	M1	Male	trans
cg13858304_ENSG00000230190	0.000176119	0.000402316	-1.129609181	1.129609181	M1	Male	trans
cg13858304_ENSG00000234522	0.000176119	0.000402316	-1.129609181	1.129609181	M1	Male	trans
cg13858304_OR9I2P	0.000176119	0.000402316	-0.279126279	0.279126279	M1	Male	trans
cg13858304_OR6C1	0.000176119	0.000402316	-0.029721145	0.029721145	M1	Male	trans
cg06001045_ENSG00000230908	0.00017612	0.000402317	-0.550781396	0.550781396	M1	Male	trans
cg04938082_ENSG00000237311	0.00017612	0.000402317	-0.636766459	0.636766459	M1	Male	trans
cg13180315_RNU4-36P	0.000176121	0.000402318	0.437110963	0.437110963	M1	Male	trans
cg12377084_ENSG00000236168	0.000176121	0.000402318	-0.450776415	0.450776415	M1	Male	trans
cg06757994_ENSG00000234360	0.000176121	0.000402318	-0.769135945	0.769135945	M1	Male	trans
cg16963484_TMSB4XP8	0.000176123	0.000402319	-0.322426951	0.322426951	M1	Male	trans
cg07601093_VPS35	0.000176123	0.000402319	0.800118427	0.800118427	M1	Male	trans
cg23151860_CCDC47	0.000176123	0.000402319	0.836082677	0.836082677	M1	Male	trans
cg03524173_TBC1D3P7	0.000176124	0.000402319	-0.56051277	0.56051277	M1	Male	trans
cg12213135_FAM83G	0.000176124	0.000402319	-0.500168068	0.500168068	M1	Male	trans
cg04662079_TEDDM1	0.000176124	0.000402319	-0.693313673	0.693313673	M1	Male	trans
cg25435714_RPS15P9	0.000176125	0.00040232	-0.789123272	0.789123272	M1	Male	trans
cg06837403_CYCSP11	0.000176126	0.00040232	0.574536578	0.574536578	M1	Male	trans
cg02671217_SPTSSA	0.000176126	0.00040232	-0.545239334	0.545239334	M1	Male	trans
cg07110166_SSR1P2	0.000176126	0.00040232	-0.46585243	0.46585243	M1	Male	trans
cg05541722_SGCZ	0.000176126	0.00040232	-0.394611582	0.394611582	M1	Male	trans
cg26250046_RN7SL40P	0.000176128	0.000402323	-0.55125127	0.55125127	M1	Male	trans
cg24171294_MTND4P24	0.000176128	0.000402323	0.470262531	0.470262531	M1	Male	trans
cg19970185_ENSG00000226332	0.000176129	0.000402325	0.592382662	0.592382662	M1	Male	trans
cg16999170_NDUFAF6	0.00017613	0.000402326	-0.823981415	0.823981415	M1	Male	trans
cg24555207_CAVIN2-AS1	0.00017613	0.000402326	-0.50552178	0.50552178	M1	Male	trans
cg05226685_CRYGB	0.000176132	0.000402328	-0.501938771	0.501938771	M1	Male	trans
cg00406188_OR1E3	0.000176134	0.000402331	-0.252814341	0.252814341	M1	Male	trans
cg24092000_ZNF608	0.000176137	0.000402338	-0.552797558	0.552797558	M1	Male	trans
cg25264972_MPIG6B	0.000176137	0.000402338	-0.847380509	0.847380509	M1	Male	trans
cg06320570_FOXF2	0.000176139	0.000402341	-1.228727257	1.228727257	M1	Male	trans
cg14227773_RAB3IL1	0.00017614	0.000402342	-0.736257075	0.736257075	M1	Male	trans
cg19653415_ENSG00000238594	0.000176141	0.000402344	-0.506441097	0.506441097	M1	Male	trans
cg01001115_ENSG00000236366	0.000176141	0.000402344	-1.046187013	1.046187013	M1	Male	trans
cg22052629_PSMG2	0.000176142	0.000402344	-0.538073526	0.538073526	M1	Male	trans
cg07850274_RWDD4P2	0.000176142	0.000402344	-0.626051982	0.626051982	M1	Male	trans
cg13085030_PGA3	0.000176142	0.000402344	-0.79017388	0.79017388	M1	Male	trans
cg04453630_CLRN3	0.000176144	0.000402347	-0.616597378	0.616597378	M1	Male	trans
cg19952435_RNU6-838P	0.000176145	0.000402348	0.445119919	0.445119919	M1	Male	trans
cg08033998_ENSG00000213587	0.000176146	0.000402348	-0.440514018	0.440514018	M1	Male	trans
cg07594209_SSX5	0.000176146	0.000402348	0.805938284	0.805938284	M1	Male	trans
cg09828310_ENSG00000213431	0.000176147	0.00040235	-0.592797659	0.592797659	M1	Male	trans
cg10959048_RN7SL834P	0.00017615	0.00040235	-0.681612325	0.681612325	M1	Male	trans
cg12800122_A4GALT	0.000176152	0.00040235	0.513261866	0.513261866	M1	Male	trans
cg06803261_RPL23AP23	0.000176152	0.00040235	-0.577532447	0.577532447	M1	Male	trans
cg16963484_ORMDL2	0.000176156	0.00040235	-0.357757049	0.357757049	M1	Male	trans
cg24347251_ENSG00000225705	0.000176156	0.00040235	-0.636237888	0.636237888	M1	Male	trans
cg01046644_SNX18P13	0.000176157	0.00040235	-0.534961252	0.534961252	M1	Male	trans
cg23151860_TMEM59	0.000176159	0.00040235	0.845318947	0.845318947	M1	Male	trans
cg04510815_C1orf100	0.000176162	0.00040235	-0.425303489	0.425303489	M1	Male	trans
cg00204065_SLC18A3	0.000176162	0.00040235	-0.106910393	0.106910393	M1	Male	trans
cg00204065_GAPDHP29	0.000176162	0.00040235	-0.605663084	0.605663084	M1	Male	trans
cg00204065_OR10J6P	0.000176162	0.00040235	-0.479175904	0.479175904	M1	Male	trans
cg00204065_DNAJC5G	0.000176162	0.00040235	-0.675142556	0.675142556	M1	Male	trans
cg00204065_HOXD10	0.000176162	0.00040235	-0.675142556	0.675142556	M1	Male	trans
cg00204065_HOXD4	0.000176162	0.00040235	-0.479175904	0.479175904	M1	Male	trans
cg00204065_RNU1-133P	0.000176162	0.00040235	-0.366190824	0.366190824	M1	Male	trans
cg00204065_LINC00608	0.000176162	0.00040235	-0.675142556	0.675142556	M1	Male	trans
cg00204065_LINC00620	0.000176162	0.00040235	-0.479175904	0.479175904	M1	Male	trans
cg00204065_FRG2	0.000176162	0.00040235	-0.257645464	0.257645464	M1	Male	trans
cg00204065_MAS1LP1	0.000176162	0.00040235	-0.675142556	0.675142556	M1	Male	trans
cg00204065_LINC01621	0.000176162	0.00040235	-0.306507932	0.306507932	M1	Male	trans
cg00204065_PIP5K1P2	0.000176162	0.00040235	-0.479175904	0.479175904	M1	Male	trans
cg00204065_MYL6P3	0.000176162	0.00040235	-0.479175904	0.479175904	M1	Male	trans
cg00204065_RPL21P92	0.000176162	0.00040235	-0.479175904	0.479175904	M1	Male	trans
cg00204065_FRG2B	0.000176162	0.00040235	-0.108543133	0.108543133	M1	Male	trans
cg00204065_HOXC13	0.000176162	0.00040235	-0.641924554	0.641924554	M1	Male	trans
cg00204065_HMGN2P39	0.000176162	0.00040235	-0.675142556	0.675142556	M1	Male	trans
cg00204065_HSP90AB6P	0.000176162	0.00040235	-0.675142556	0.675142556	M1	Male	trans
cg00204065_SNORD115-27	0.000176162	0.00040235	-0.344471757	0.344471757	M1	Male	trans
cg00204065_FGF21	0.000176162	0.00040235	-0.65686525	0.65686525	M1	Male	trans
cg00204065_MAGEA6	0.000176162	0.00040235	-0.675142556	0.675142556	M1	Male	trans
cg00204065_Y_RNA	0.000176162	0.00040235	-0.479175904	0.479175904	M1	Male	trans
cg00204065_GTF3C6P1	0.000176162	0.00040235	-0.675142556	0.675142556	M1	Male	trans
cg00204065_ENSG00000216519	0.000176162	0.00040235	-0.365749257	0.365749257	M1	Male	trans
cg00204065_MAGEA3	0.000176162	0.00040235	-0.675142556	0.675142556	M1	Male	trans
cg00204065_ENSG00000226141	0.000176162	0.00040235	-0.332692869	0.332692869	M1	Male	trans
cg00204065_ENSG00000228496	0.000176162	0.00040235	-0.675142556	0.675142556	M1	Male	trans
cg00204065_ENSG00000230226	0.000176162	0.00040235	-0.223875927	0.223875927	M1	Male	trans
cg00204065_ENSG00000231189	0.000176162	0.00040235	-0.453088221	0.453088221	M1	Male	trans
cg00204065_ENSG00000233031	0.000176162	0.00040235	-0.675142556	0.675142556	M1	Male	trans
cg00204065_ENSG00000235756	0.000176162	0.00040235	-0.605663084	0.605663084	M1	Male	trans
cg00204065_RPL21P133	0.000176162	0.00040235	-0.675142556	0.675142556	M1	Male	trans
cg00204065_ENSG00000243016	0.000176162	0.00040235	-0.675142556	0.675142556	M1	Male	trans
cg00204065_ENSG00000231714	0.000176162	0.00040235	-0.341385764	0.341385764	M1	Male	trans
cg22190299_ENSG00000235099	0.000176163	0.000402351	-0.559460774	0.559460774	M1	Male	trans
cg16653138_RPSAP46	0.000176165	0.000402354	-0.502181926	0.502181926	M1	Male	trans
cg07492518_ENSG00000207922	0.000176166	0.000402354	0.861280669	0.861280669	M1	Male	trans
cg01814674_INSL5	0.000176166	0.000402354	-0.616006513	0.616006513	M1	Male	trans
cg26349917_TCF21	0.000176166	0.000402354	-1.033000989	1.033000989	M1	Male	trans
cg13064049_C19orf54	0.000176167	0.000402356	0.68492152	0.68492152	M1	Male	trans
cg11086960_SMARCAD1	0.000176168	0.000402356	-0.72233636	0.72233636	M1	Male	trans
cg05997357_TEX33	0.000176169	0.000402357	0.670614936	0.670614936	M1	Male	trans
cg11086960_PJA2	0.00017617	0.000402359	-0.685263649	0.685263649	M1	Male	trans
cg06287371_BEST4	0.00017617	0.000402359	-0.55668604	0.55668604	M1	Male	trans
cg11153505_ENSG00000213144	0.000176171	0.000402361	-0.404461964	0.404461964	M1	Male	trans
cg04470905_ENSG00000224058	0.000176172	0.000402362	0.422883648	0.422883648	M1	Male	trans
cg04266774_ENSG00000234080	0.000176173	0.000402364	-0.780344368	0.780344368	M1	Male	trans
cg00270291_ADGB	0.000176178	0.000402374	0.407069723	0.407069723	M1	Male	trans
cg20249925_ENSG00000233565	0.000176179	0.000402376	-0.607606025	0.607606025	M1	Male	trans
cg16062368_PRKAR1B-AS2	0.00017618	0.000402376	-0.97615597	0.97615597	M1	Male	trans
cg01347798_PACSIN1	0.000176184	0.000402385	-0.686540523	0.686540523	M1	Male	trans
cg22117009_ENSG00000224342	0.000176184	0.000402385	-0.464773672	0.464773672	M1	Male	trans
cg10324032_LINC01813	0.000176185	0.000402387	-0.521992606	0.521992606	M1	Male	trans
cg11674404_STEEP1	0.000176188	0.000402391	-0.404958268	0.404958268	M1	Male	trans
cg19994026_RNU6-588P	0.000176188	0.000402391	-0.369601219	0.369601219	M1	Male	trans
cg19787727_LINC00676	0.000176189	0.000402391	0.752241775	0.752241775	M1	Male	trans
cg13320138_ANKRD30BP2	0.000176189	0.000402391	0.195124099	0.195124099	M1	Male	trans
cg13320138_RNU2-14P	0.000176189	0.000402391	0.519564171	0.519564171	M1	Male	trans
cg23383887_VPS26AP1	0.00017619	0.000402393	-0.757559448	0.757559448	M1	Male	trans
cg06313716_ENSG00000228112	0.000176191	0.000402395	0.458873866	0.458873866	M1	Male	trans
cg13370086_SLC5A3	0.000176193	0.000402398	-0.603124909	0.603124909	M1	Male	trans
cg07405255_AK3	0.000176195	0.000402401	-0.771630614	0.771630614	M1	Male	trans
cg14246227_RPS4XP4	0.000176195	0.000402401	-0.430854141	0.430854141	M1	Male	trans
cg20935363_ENSG00000223643	0.000176198	0.000402405	0.574204441	0.574204441	M1	Male	trans
cg27272853_RASSF1	0.000176198	0.000402405	0.545428375	0.545428375	M1	Male	trans
cg14354282_UGT1A13P	0.000176201	0.000402412	-1.117274517	1.117274517	M1	Male	trans
cg02363010_FAM50A	0.000176203	0.000402415	0.692349658	0.692349658	M1	Male	trans
cg17324671_RN7SL481P	0.000176203	0.000402416	-0.485976914	0.485976914	M1	Male	trans
cg12380854_CKS1BP2	0.000176204	0.000402416	0.691157678	0.691157678	M1	Male	trans
cg27113091_ACSM5	0.000176205	0.000402416	-0.636638389	0.636638389	M1	Male	trans
cg04701596_ZNF622P1	0.000176205	0.000402416	-0.675048805	0.675048805	M1	Male	trans
cg24821680_PRSS55	0.000176207	0.000402421	-0.497170627	0.497170627	M1	Male	trans
cg23422763_TBXA2R	0.000176207	0.000402421	0.522863667	0.522863667	M1	Male	trans
cg06214339_ENSG00000237268	0.000176208	0.000402421	0.929540056	0.929540056	M1	Male	trans
cg04767732_LMO1	0.00017621	0.000402425	-0.32231818	0.32231818	M1	Male	trans
cg22017733_ENSG00000215838	0.00017621	0.000402425	-0.698980509	0.698980509	M1	Male	trans
cg26338867_ADAM11	0.000176212	0.000402427	0.712721598	0.712721598	M1	Male	trans
cg03655023_BDP1	0.000176212	0.000402427	-0.563219521	0.563219521	M1	Male	trans
cg14042988_SLIT3	0.000176213	0.000402427	0.750737183	0.750737183	M1	Male	trans
cg03958058_G3BP1P1	0.000176213	0.000402427	-0.440839335	0.440839335	M1	Male	trans
cg11718675_GPR89A	0.000176214	0.00040243	-0.763185718	0.763185718	M1	Male	trans
cg17003376_LINC01743	0.000176214	0.00040243	0.771105446	0.771105446	M1	Male	trans
cg12836961_EGLN3	0.000176215	0.00040243	-0.415414464	0.415414464	M1	Male	trans
cg01952618_GAPT	0.000176218	0.000402436	-0.662739324	0.662739324	M1	Male	trans
cg18732855_RNU4-1	0.000176219	0.000402438	-0.617132589	0.617132589	M1	Male	trans
cg17504453_GGTLC2	0.00017622	0.000402439	-0.518007467	0.518007467	M1	Male	trans
cg19285799_YEATS4	0.00017622	0.000402439	0.952217872	0.952217872	M1	Male	trans
cg20059914_SEPHS1P6	0.000176221	0.00040244	0.821192454	0.821192454	M1	Male	trans
cg14591380_ALDOAP1	0.000176222	0.00040244	-0.909923699	0.909923699	M1	Male	trans
cg16064295_PLAG1	0.000176222	0.00040244	-0.594135794	0.594135794	M1	Male	trans
cg06345712_ENSG00000234503	0.000176225	0.000402447	0.431389108	0.431389108	M1	Male	trans
cg01818369_ENSG00000231052	0.000176225	0.000402447	-0.528432342	0.528432342	M1	Male	trans
cg15458844_CNN2P8	0.000176226	0.000402447	-1.036099794	1.036099794	M1	Male	trans
cg07850274_STRN3	0.000176229	0.000402454	-0.624858877	0.624858877	M1	Male	trans
cg15125801_ENSG00000111788	0.00017623	0.000402454	-0.500431168	0.500431168	M1	Male	trans
cg12656219_ENSG00000231153	0.00017623	0.000402454	-0.704592304	0.704592304	M1	Male	trans
cg01851608_TMSB15B	0.000176231	0.000402455	-0.702102556	0.702102556	M1	Male	trans
cg07656719_SLCO1A2	0.000176231	0.000402455	-0.080290439	0.080290439	M1	Male	trans
cg11718675_ENSG00000228293	0.000176231	0.000402455	-0.638726204	0.638726204	M1	Male	trans
cg10470891_IL9	0.000176233	0.000402457	0.455716004	0.455716004	M1	Male	trans
cg02363010_FAT4	0.000176233	0.000402457	-0.672293697	0.672293697	M1	Male	trans
cg23946663_SLC6A4	0.000176234	0.000402457	-0.352019557	0.352019557	M1	Male	trans
cg22052629_LINC02857	0.000176234	0.000402457	-0.577968709	0.577968709	M1	Male	trans
cg02751273_ENSG00000224330	0.000176234	0.000402458	0.709444816	0.709444816	M1	Male	trans
cg19829276_NPM1P31	0.000176235	0.000402459	-0.746101373	0.746101373	M1	Male	trans
cg12852285_ENSG00000238440	0.000176235	0.000402459	-0.5806949	0.5806949	M1	Male	trans
cg11444278_S100G	0.000176236	0.000402459	0.400452636	0.400452636	M1	Male	trans
cg07243941_ENSG00000207503	0.000176236	0.000402459	0.225080338	0.225080338	M1	Male	trans
cg15217542_YAP1P1	0.000176238	0.000402461	0.817774137	0.817774137	M1	Male	trans
cg20097111_SLC6A3	0.000176238	0.000402462	-0.340240544	0.340240544	M1	Male	trans
cg01704040_ATAD3B	0.000176242	0.000402468	-0.443099273	0.443099273	M1	Male	trans
cg19556123_LINC02583	0.000176242	0.000402468	-0.608190785	0.608190785	M1	Male	trans
cg23424043_TRPC7	0.000176246	0.000402476	0.840990251	0.840990251	M1	Male	trans
cg05636584_DNAH9	0.000176247	0.000402476	-0.630442138	0.630442138	M1	Male	trans
cg14710552_MMP8	0.000176247	0.000402476	0.243612455	0.243612455	M1	Male	trans
cg13465461_ENSG00000229862	0.000176247	0.000402477	-0.722230388	0.722230388	M1	Male	trans
cg10530063_ENSG00000226291	0.000176248	0.000402477	1.811139354	1.811139354	M1	Male	trans
cg24913907_MRGPRG-AS1	0.000176251	0.000402482	-0.567153105	0.567153105	M1	Male	trans
cg08426938_KLHL7-DT	0.000176251	0.000402482	-0.471484648	0.471484648	M1	Male	trans
cg25861660_ENSG00000236510	0.000176253	0.000402482	-0.580254298	0.580254298	M1	Male	trans
cg00592410_MIR589	0.000176253	0.000402482	-0.670879794	0.670879794	M1	Male	trans
cg16603103_ALOX15B	0.000176254	0.000402482	2.028165183	2.028165183	M1	Male	trans
cg09221605_PZP	0.000176255	0.000402482	-0.557713256	0.557713256	M1	Male	trans
cg22850258_LINC02829	0.000176255	0.000402482	-0.801764509	0.801764509	M1	Male	trans
cg22850258_FOXB2	0.000176255	0.000402482	-0.960301003	0.960301003	M1	Male	trans
cg22850258_ENSG00000212266	0.000176255	0.000402482	-0.269114023	0.269114023	M1	Male	trans
cg22850258_ENSG00000228438	0.000176255	0.000402482	-0.344374769	0.344374769	M1	Male	trans
cg22850258_ENSG00000233835	0.000176255	0.000402482	-0.960301003	0.960301003	M1	Male	trans
cg22850258_ENSG00000234613	0.000176255	0.000402482	-0.960301003	0.960301003	M1	Male	trans
cg22850258_ENSG00000200891	0.000176255	0.000402482	-0.538228046	0.538228046	M1	Male	trans
cg22850258_ENSG00000223422	0.000176255	0.000402482	-0.681564356	0.681564356	M1	Male	trans
cg22850258_MTND5P17	0.000176255	0.000402482	-0.558583135	0.558583135	M1	Male	trans
cg22850258_ENSG00000232512	0.000176255	0.000402482	-0.558583135	0.558583135	M1	Male	trans
cg02594345_EIF4A1	0.000176256	0.000402482	0.542603156	0.542603156	M1	Male	trans
cg20695805_LINC00174	0.000176256	0.000402482	0.530516706	0.530516706	M1	Male	trans
cg00046336_PRDM14	0.000176256	0.000402482	-0.43588665	0.43588665	M1	Male	trans
cg22232119_WFDC2	0.000176257	0.000402483	0.607334859	0.607334859	M1	Male	trans
cg09244297_C1orf189	0.000176259	0.000402486	-0.567023968	0.567023968	M1	Male	trans
cg09435249_POU5F1B	0.00017626	0.000402487	-0.636908377	0.636908377	M1	Male	trans
cg08870845_LINC00656	0.000176261	0.000402488	-0.494753896	0.494753896	M1	Male	trans
cg26482585_RNU6-258P	0.000176261	0.000402488	0.745279765	0.745279765	M1	Male	trans
cg12336269_ENSG00000237316	0.000176262	0.000402489	0.188122159	0.188122159	M1	Male	trans
cg08616465_CRISP3	0.000176262	0.000402489	-0.529782993	0.529782993	M1	Male	trans
cg06176987_PARP15	0.000176265	0.000402494	-0.600352431	0.600352431	M1	Male	trans
cg03351580_PRAMENP	0.000176265	0.000402495	-0.761736609	0.761736609	M1	Male	trans
cg11674404_CTSL	0.000176267	0.000402498	-0.384666173	0.384666173	M1	Male	trans
cg23946663_ENSG00000237532	0.00017627	0.000402504	-0.590073751	0.590073751	M1	Male	trans
cg23145472_OR51M1	0.000176273	0.00040251	0.805617018	0.805617018	M1	Male	trans
cg18447344_ENSG00000229687	0.000176276	0.000402516	-0.670080127	0.670080127	M1	Male	trans
cg18100127_PGM5P4	0.000176279	0.000402522	-0.415022115	0.415022115	M1	Male	trans
cg15919105_ENSG00000239544	0.000176279	0.000402522	0.698199	0.698199	M1	Male	trans
cg18301136_ENSG00000207955	0.000176282	0.000402527	-0.492912086	0.492912086	M1	Male	trans
cg08285570_VEPH1	0.000176282	0.000402527	-0.825022667	0.825022667	M1	Male	trans
cg27384070_ENSG00000238221	0.000176282	0.000402527	-0.31673801	0.31673801	M1	Male	trans
cg24439232_COL18A1	0.000176283	0.000402528	-0.367661465	0.367661465	M1	Male	trans
cg24757160_FN3K	0.000176283	0.000402528	-0.483030731	0.483030731	M1	Male	trans
cg10243196_MIR1255B2	0.000176284	0.000402528	0.396407097	0.396407097	M1	Male	trans
cg21263170_ENSG00000234796	0.000176284	0.000402528	-0.901919102	0.901919102	M1	Male	trans
cg02921852_SNRPCP9	0.000176285	0.00040253	0.647434804	0.647434804	M1	Male	trans
cg21316960_LINC02693	0.000176286	0.00040253	-0.564640346	0.564640346	M1	Male	trans
cg23259603_ENSG00000234941	0.000176286	0.00040253	-0.636149004	0.636149004	M1	Male	trans
cg15335251_OR7A5	0.000176287	0.00040253	-0.312222801	0.312222801	M1	Male	trans
cg22725390_ENSG00000224969	0.000176287	0.000402531	-0.5433156	0.5433156	M1	Male	trans
cg02807047_VAV2	0.000176288	0.000402531	0.559301655	0.559301655	M1	Male	trans
cg16472334_LMX1A-AS2	0.000176288	0.000402531	1.160711675	1.160711675	M1	Male	trans
cg17830140_RPL7AP61	0.000176288	0.000402531	-0.670046042	0.670046042	M1	Male	trans
cg08018007_NCF4	0.000176289	0.000402532	-0.362521423	0.362521423	M1	Male	trans
cg13024511_LINC01142	0.00017629	0.000402532	-2.430213767	2.430213767	M1	Male	trans
cg13024511_CCER1	0.00017629	0.000402532	-0.964495851	0.964495851	M1	Male	trans
cg26393871_BEST1	0.000176292	0.000402535	0.40662288	0.40662288	M1	Male	trans
cg19498912_FAM163B	0.000176293	0.000402537	-0.182643269	0.182643269	M1	Male	trans
cg14667780_PGAM1P7	0.000176294	0.000402538	-0.575562518	0.575562518	M1	Male	trans
cg17324671_CDH5	0.000176298	0.000402547	-0.241006667	0.241006667	M1	Male	trans
cg01569860_TMEM100	0.0001763	0.000402551	-0.646020796	0.646020796	M1	Male	trans
cg06228648_CDK2AP2P3	0.000176302	0.000402554	-0.842625796	0.842625796	M1	Male	trans
cg04354301_C9orf147	0.000176304	0.000402558	-0.670580486	0.670580486	M1	Male	trans
cg11056334_SUMO1	0.000176304	0.000402558	-0.354582246	0.354582246	M1	Male	trans
cg02782331_GATM	0.000176304	0.000402558	-0.767039668	0.767039668	M1	Male	trans
cg03229431_FLYWCH1P1	0.000176305	0.000402558	-1.154908832	1.154908832	M1	Male	trans
cg11056334_MOB4	0.000176308	0.000402565	-0.355405676	0.355405676	M1	Male	trans
cg06269419_D2HGDH	0.000176309	0.000402566	-0.497984247	0.497984247	M1	Male	trans
cg14156134_SMG9	0.00017631	0.000402567	0.66168821	0.66168821	M1	Male	trans
cg04509100_OR7E130P	0.000176311	0.000402569	-0.426259832	0.426259832	M1	Male	trans
cg19351336_TRBV5-3	0.000176312	0.00040257	-0.616109354	0.616109354	M1	Male	trans
cg10106857_LCNL1	0.000176312	0.00040257	0.746248058	0.746248058	M1	Male	trans
cg08598324_BTG3P1	0.000176313	0.00040257	-1.884289871	1.884289871	M1	Male	trans
cg10384015_ENSG00000237297	0.000176314	0.000402572	0.477934575	0.477934575	M1	Male	trans
cg23949524_CSAG1	0.000176317	0.000402577	-0.731614688	0.731614688	M1	Male	trans
cg09819502_ENSG00000232751	0.000176317	0.000402577	0.432024622	0.432024622	M1	Male	trans
cg16217323_RN7SL26P	0.000176317	0.000402577	-0.405612368	0.405612368	M1	Male	trans
cg23383887_EEA1	0.000176317	0.000402577	-0.750618375	0.750618375	M1	Male	trans
cg04660200_RETN	0.000176318	0.000402577	-0.374168019	0.374168019	M1	Male	trans
ch.17.59059R_PPIAP16	0.000176318	0.000402577	0.691060839	0.691060839	M1	Male	trans
cg06635371_IGKV1-39	0.00017632	0.00040258	0.603290513	0.603290513	M1	Male	trans
cg02401524_PM20D1	0.000176323	0.000402586	-0.647573416	0.647573416	M1	Male	trans
cg15079934_FABP5P7	0.000176324	0.000402587	0.387158432	0.387158432	M1	Male	trans
cg07793432_RAB11FIP2	0.000176324	0.000402588	-0.704966575	0.704966575	M1	Male	trans
cg25323530_HGFAC	0.000176326	0.000402591	-0.994742246	0.994742246	M1	Male	trans
cg00471652_CRTC2	0.000176327	0.000402593	0.619925386	0.619925386	M1	Male	trans
cg07601093_SAXO2	0.000176327	0.000402593	0.887800306	0.887800306	M1	Male	trans
cg02792740_ARHGAP24	0.000176329	0.000402595	0.515307102	0.515307102	M1	Male	trans
cg18313144_GJB4	0.000176329	0.000402595	-0.555643055	0.555643055	M1	Male	trans
cg12273284_MIR30C2	0.00017633	0.000402596	0.463049838	0.463049838	M1	Male	trans
cg12633968_SRRM3	0.00017633	0.000402596	-0.428205041	0.428205041	M1	Male	trans
cg12046362_ZSWIM9	0.000176332	0.000402598	-0.362898378	0.362898378	M1	Male	trans
cg07601093_DNAJC16	0.000176332	0.000402599	0.857020518	0.857020518	M1	Male	trans
cg26459473_ENSG00000232411	0.000176335	0.000402604	-0.387926523	0.387926523	M1	Male	trans
cg00760733_MIR30C2	0.000176336	0.000402605	0.564714889	0.564714889	M1	Male	trans
cg03763977_RPS15P9	0.000176337	0.000402606	0.976660097	0.976660097	M1	Male	trans
cg13292150_VSIG4	0.000176337	0.000402606	0.857400678	0.857400678	M1	Male	trans
cg13849253_ENSG00000224400	0.000176342	0.000402616	0.62378337	0.62378337	M1	Male	trans
cg20592691_TAGLN3	0.000176343	0.000402618	-0.728754396	0.728754396	M1	Male	trans
cg14669842_BOLA3-AS1	0.000176343	0.000402618	-0.792534192	0.792534192	M1	Male	trans
cg00247094_MBD3L1	0.000176344	0.000402618	-0.458824815	0.458824815	M1	Male	trans
cg08433110_PDCL3P1	0.000176344	0.000402618	-0.251812077	0.251812077	M1	Male	trans
cg20033591_FAM222A	0.000176345	0.000402619	1.905196795	1.905196795	M1	Male	trans
cg24337090_PCDH1	0.000176345	0.000402619	-0.465363134	0.465363134	M1	Male	trans
cg05898161_ENSG00000226249	0.000176346	0.00040262	-0.838446554	0.838446554	M1	Male	trans
cg09829100_ENSG00000236712	0.000176346	0.00040262	-0.78879521	0.78879521	M1	Male	trans
cg06224893_ENSG00000186328	0.000176346	0.00040262	-0.453188449	0.453188449	M1	Male	trans
cg27380499_TRPC3	0.000176351	0.000402628	0.380469868	0.380469868	M1	Male	trans
cg12377084_BMPR1AP2	0.000176351	0.000402628	-0.384747355	0.384747355	M1	Male	trans
cg21200382_ENSG00000231772	0.000176351	0.000402628	0.465724768	0.465724768	M1	Male	trans
cg20045882_CYREN	0.000176352	0.00040263	0.432816962	0.432816962	M1	Male	trans
cg06707825_RPS15P9	0.000176353	0.00040263	1.001258255	1.001258255	M1	Male	trans
cg22391814_TEX47	0.000176354	0.000402631	-0.929330714	0.929330714	M1	Male	trans
cg16064295_CTH	0.000176354	0.000402631	-0.772210098	0.772210098	M1	Male	trans
cg02378006_LINC01695	0.000176354	0.000402631	-0.485267619	0.485267619	M1	Male	trans
cg11056334_RPL5	0.000176356	0.000402632	-0.322782137	0.322782137	M1	Male	trans
cg20592691_ACSM4	0.000176356	0.000402632	-0.024783816	0.024783816	M1	Male	trans
cg14409406_SAV1	0.000176357	0.000402632	-0.520014906	0.520014906	M1	Male	trans
cg06300469_GRIA2	0.000176357	0.000402632	0.434313385	0.434313385	M1	Male	trans
cg26593967_MIR30C2	0.000176357	0.000402632	-0.512458831	0.512458831	M1	Male	trans
cg08018007_ITGAM	0.000176358	0.000402632	-0.325633217	0.325633217	M1	Male	trans
cg03734225_FOLH1B	0.000176358	0.000402632	-0.433026048	0.433026048	M1	Male	trans
cg27256177_ENSG00000239407	0.000176358	0.000402632	1.096488678	1.096488678	M1	Male	trans
cg26162637_SNORD88B	0.000176358	0.000402632	-0.492757732	0.492757732	M1	Male	trans
cg20369775_PTPRVP	0.000176358	0.000402632	0.55896446	0.55896446	M1	Male	trans
cg21673338_CYB5RL	0.000176358	0.000402632	-0.812087096	0.812087096	M1	Male	trans
cg24243314_RPL29P11	0.000176359	0.000402633	0.412130738	0.412130738	M1	Male	trans
cg24525967_IGKV1D-8	0.000176363	0.00040264	-0.69419114	0.69419114	M1	Male	trans
cg18693421_NR4A3	0.000176363	0.000402641	0.43813097	0.43813097	M1	Male	trans
cg02679674_NANOGP9	0.000176366	0.000402647	0.888792925	0.888792925	M1	Male	trans
cg09664373_SULF1	0.000176367	0.000402648	-0.580873533	0.580873533	M1	Male	trans
cg15099537_GAPDHP52	0.000176367	0.000402648	-0.474931071	0.474931071	M1	Male	trans
cg22217860_FCN2	0.000176368	0.000402648	0.785100139	0.785100139	M1	Male	trans
cg25578798_NHS-AS1	0.000176369	0.000402651	3.732730016	3.732730016	M1	Male	trans
cg12732766_ENSG00000230741	0.00017637	0.000402651	-0.646528621	0.646528621	M1	Male	trans
cg10295807_TBX19	0.00017637	0.000402651	-0.38675657	0.38675657	M1	Male	trans
cg01959652_LIPC	0.00017637	0.000402651	-0.540355216	0.540355216	M1	Male	trans
cg25348374_LINC01276	0.000176371	0.000402651	0.674105545	0.674105545	M1	Male	trans
cg08416194_ENSG00000231083	0.000176371	0.000402651	0.653062376	0.653062376	M1	Male	trans
cg16064295_SMIM7	0.000176372	0.000402652	-0.665174487	0.665174487	M1	Male	trans
cg08018007_PPP1R26P1	0.000176374	0.000402653	-0.758843035	0.758843035	M1	Male	trans
cg14054162_FAM135B	0.000176374	0.000402653	-0.68682779	0.68682779	M1	Male	trans
cg01349063_SCARF1	0.000176374	0.000402653	-0.787944516	0.787944516	M1	Male	trans
cg20032209_MPDZ	0.000176374	0.000402653	-0.626582317	0.626582317	M1	Male	trans
cg14105680_SNX18P13	0.000176377	0.000402659	-0.575997163	0.575997163	M1	Male	trans
cg12938017_AKR1B10	0.000176378	0.00040266	0.291587589	0.291587589	M1	Male	trans
cg05818000_WWTR1	0.000176378	0.000402661	-0.664175157	0.664175157	M1	Male	trans
cg22168087_CASP10	0.000176379	0.000402662	0.480944974	0.480944974	M1	Male	trans
cg16324445_ENSG00000227189	0.000176381	0.000402665	0.597593957	0.597593957	M1	Male	trans
cg02769058_CDY20P	0.000176382	0.000402667	-0.511842756	0.511842756	M1	Male	trans
cg13646034_LINC00494	0.000176383	0.000402667	-0.389739459	0.389739459	M1	Male	trans
cg20866389_ENSG00000229119	0.000176384	0.00040267	-0.78237137	0.78237137	M1	Male	trans
cg21200382_PRKAR1AP1	0.000176387	0.000402676	0.419046945	0.419046945	M1	Male	trans
cg15128141_TNP2	0.000176387	0.000402676	0.469884049	0.469884049	M1	Male	trans
cg20321556_DHRSX	0.000176388	0.000402677	1.0969567	1.0969567	M1	Male	trans
cg14481875_SRGAP3-AS2	0.000176389	0.000402677	-0.589492028	0.589492028	M1	Male	trans
cg24289553_LZTS1	0.000176391	0.000402681	-0.426222143	0.426222143	M1	Male	trans
cg08160224_C2orf76	0.000176391	0.000402682	-0.610945055	0.610945055	M1	Male	trans
cg18477969_WASF5P	0.000176392	0.000402682	-0.343434911	0.343434911	M1	Male	trans
cg23024553_PDE8B	0.000176393	0.000402683	-0.487785947	0.487785947	M1	Male	trans
cg05565355_BVES-AS1	0.000176396	0.00040269	-0.243390414	0.243390414	M1	Male	trans
cg04175473_RPL39P6	0.000176396	0.00040269	-0.509572446	0.509572446	M1	Male	trans
cg21360245_TVP23CP1	0.000176398	0.000402693	-0.649145124	0.649145124	M1	Male	trans
cg15139637_SNORD12	0.000176398	0.000402693	0.435328222	0.435328222	M1	Male	trans
cg11086960_USP45	0.000176399	0.000402693	-0.720795489	0.720795489	M1	Male	trans
cg12971523_MPC1L	0.0001764	0.000402696	-0.692290903	0.692290903	M1	Male	trans
cg21477985_PIGPP2	0.000176402	0.000402699	0.38583675	0.38583675	M1	Male	trans
cg17334266_SLC22A5	0.000176402	0.000402699	-0.463873525	0.463873525	M1	Male	trans
cg27346424_PML	0.000176405	0.000402702	0.614108667	0.614108667	M1	Male	trans
cg22232119_GRTP1	0.000176405	0.000402702	0.676626459	0.676626459	M1	Male	trans
cg08821973_ENSG00000229588	0.000176405	0.000402702	-0.835168436	0.835168436	M1	Male	trans
cg04281106_TMEM229A	0.000176406	0.000402704	-0.256170683	0.256170683	M1	Male	trans
cg26897236_ZFYVE28	0.000176408	0.000402707	-1.11947527	1.11947527	M1	Male	trans
cg16078318_ATP8A2P2	0.000176408	0.000402707	-0.695756121	0.695756121	M1	Male	trans
cg02931193_ENSG00000243150	0.000176408	0.000402707	-0.37984168	0.37984168	M1	Male	trans
cg17004893_ABHD17AP4	0.000176409	0.000402707	-0.432482312	0.432482312	M1	Male	trans
cg09774124_TASL	0.000176409	0.000402708	-0.429147176	0.429147176	M1	Male	trans
cg21101883_LYZ	0.000176411	0.00040271	-0.633282171	0.633282171	M1	Male	trans
cg19920084_BTG3P1	0.000176411	0.00040271	-1.029053137	1.029053137	M1	Male	trans
cg25064854_ENSG00000231902	0.000176412	0.000402711	-0.359304585	0.359304585	M1	Male	trans
cg02697258_ENSG00000229192	0.000176413	0.000402711	-0.536498427	0.536498427	M1	Male	trans
cg02775254_TMEM178A	0.000176413	0.000402711	-1.113398873	1.113398873	M1	Male	trans
cg23695794_ART1	0.000176413	0.000402711	-0.863641424	0.863641424	M1	Male	trans
cg12485992_RPS21P1	0.000176416	0.000402717	-1.177141885	1.177141885	M1	Male	trans
cg22166977_ENSG00000241204	0.000176416	0.000402717	-0.452920378	0.452920378	M1	Male	trans
cg11216917_MIR203A	0.000176417	0.000402717	0.683287074	0.683287074	M1	Male	trans
cg16100147_BGN	0.000176418	0.000402719	-0.451814763	0.451814763	M1	Male	trans
cg24105096_MIR135B	0.00017642	0.000402724	0.860028001	0.860028001	M1	Male	trans
cg02792740_LIMCH1	0.000176422	0.000402726	0.535359632	0.535359632	M1	Male	trans
cg20071972_OR7E29P	0.000176422	0.000402726	-0.652247774	0.652247774	M1	Male	trans
cg18180710_MAGI2	0.000176422	0.000402727	0.634364233	0.634364233	M1	Male	trans
cg25472353_OR10H5	0.000176423	0.000402728	0.035659062	0.035659062	M1	Male	trans
cg09158878_DMRTC1B	0.000176424	0.000402728	-0.44973746	0.44973746	M1	Male	trans
cg18851570_SVOP	0.000176424	0.000402728	-0.67645573	0.67645573	M1	Male	trans
cg00894477_TNFRSF25	0.000176425	0.000402729	0.558632906	0.558632906	M1	Male	trans
cg02792740_PSMG1	0.000176425	0.000402729	0.56758194	0.56758194	M1	Male	trans
cg08056069_DISP3	0.000176427	0.000402729	0.633344302	0.633344302	M1	Male	trans
cg22380090_ACTG1P10	0.000176428	0.000402729	0.616990231	0.616990231	M1	Male	trans
cg14850837_H3C4	0.000176428	0.000402729	-0.388973946	0.388973946	M1	Male	trans
cg07999415_ENSG00000229618	0.000176428	0.000402729	-0.690375458	0.690375458	M1	Male	trans
cg00773700_THPO	0.000176428	0.000402729	-0.713866002	0.713866002	M1	Male	trans
cg13114300_SUGCT	0.000176428	0.000402729	-0.616652309	0.616652309	M1	Male	trans
cg13752562_ENO1	0.000176429	0.000402729	0.308070257	0.308070257	M1	Male	trans
cg14994777_SMIM19	0.000176431	0.000402729	-0.688085419	0.688085419	M1	Male	trans
cg02671217_PAFAH1B2	0.000176431	0.000402729	-0.525159511	0.525159511	M1	Male	trans
cg07264993_ARHGAP12	0.000176432	0.000402729	-0.448274732	0.448274732	M1	Male	trans
cg19082069_CC2D1A	0.000176433	0.000402729	0.515676683	0.515676683	M1	Male	trans
cg07532965_OR56A5	0.000176437	0.000402729	0.532736015	0.532736015	M1	Male	trans
cg07532965_LINC01736	0.000176437	0.000402729	0.642013909	0.642013909	M1	Male	trans
cg07532965_CTBP2P5	0.000176437	0.000402729	1.052692294	1.052692294	M1	Male	trans
cg07532965_EHHADH-AS1	0.000176437	0.000402729	1.173453336	1.173453336	M1	Male	trans
cg07532965_RNU4-69P	0.000176437	0.000402729	0.657695341	0.657695341	M1	Male	trans
cg07532965_NPVF	0.000176437	0.000402729	1.173453336	1.173453336	M1	Male	trans
cg07532965_RNA5SP347	0.000176437	0.000402729	0.895618048	0.895618048	M1	Male	trans
cg07532965_RPL29P28	0.000176437	0.000402729	0.682568529	0.682568529	M1	Male	trans
cg07532965_RN7SL50P	0.000176437	0.000402729	1.173453336	1.173453336	M1	Male	trans
cg07532965_FBLIM1P1	0.000176437	0.000402729	0.832847164	0.832847164	M1	Male	trans
cg07532965_ENSG00000226829	0.000176437	0.000402729	1.052692294	1.052692294	M1	Male	trans
cg07532965_ENSG00000229116	0.000176437	0.000402729	0.657695341	0.657695341	M1	Male	trans
cg07532965_ENSG00000232444	0.000176437	0.000402729	0.172835443	0.172835443	M1	Male	trans
cg07532965_ENSG00000235024	0.000176437	0.000402729	0.362455328	0.362455328	M1	Male	trans
cg07532965_ENSG00000242364	0.000176437	0.000402729	0.577315102	0.577315102	M1	Male	trans
cg07532965_RNU6-532P	0.000176437	0.000402729	0.616091881	0.616091881	M1	Male	trans
cg07532965_RPSAP48	0.000176437	0.000402729	0.526346147	0.526346147	M1	Male	trans
cg07532965_RNY4P18	0.000176437	0.000402729	0.503938069	0.503938069	M1	Male	trans
cg07532965_ENSG00000108516	0.000176437	0.000402729	0.482045147	0.482045147	M1	Male	trans
cg07532965_RPSAP59	0.000176437	0.000402729	0.526346147	0.526346147	M1	Male	trans
cg07532965_ENSG00000234406	0.000176437	0.000402729	0.328847671	0.328847671	M1	Male	trans
cg07532965_ENSG00000239870	0.000176437	0.000402729	0.521415622	0.521415622	M1	Male	trans
cg16078318_PVRIG	0.000176438	0.000402731	-0.704083418	0.704083418	M1	Male	trans
cg27336554_PIEZO1P2	0.00017644	0.000402736	-0.958819414	0.958819414	M1	Male	trans
cg25938960_PNMA2	0.000176441	0.000402736	-0.832271113	0.832271113	M1	Male	trans
cg08742095_RN7SL263P	0.000176443	0.000402739	-0.440840337	0.440840337	M1	Male	trans
cg10736303_CYP2AC1P	0.000176444	0.00040274	-0.355328325	0.355328325	M1	Male	trans
cg04684504_LINC02843	0.000176444	0.00040274	0.592774203	0.592774203	M1	Male	trans
cg22118691_CD300LG	0.000176445	0.00040274	0.911447561	0.911447561	M1	Male	trans
cg00534626_IPO8P1	0.000176445	0.00040274	-0.71322561	0.71322561	M1	Male	trans
cg12693404_ENSG00000234425	0.000176446	0.000402741	0.644675157	0.644675157	M1	Male	trans
cg26304681_OR6V1	0.000176446	0.000402741	0.936161602	0.936161602	M1	Male	trans
cg19757526_RNU6ATAC4P	0.000176447	0.000402742	-0.40650323	0.40650323	M1	Male	trans
cg17186655_SIGLEC11	0.000176447	0.000402743	0.638431617	0.638431617	M1	Male	trans
cg00819121_TGFA-IT1	0.000176448	0.000402743	-0.79746289	0.79746289	M1	Male	trans
cg07793432_NOXRED1	0.000176448	0.000402744	-0.704165348	0.704165348	M1	Male	trans
cg27056165_ASCL5	0.00017645	0.000402746	-0.722006362	0.722006362	M1	Male	trans
cg04527761_SLITRK4	0.00017645	0.000402746	-0.154880106	0.154880106	M1	Male	trans
cg09221605_HSPD1P21	0.000176455	0.000402748	-0.711633912	0.711633912	M1	Male	trans
cg23805755_NBEAP2	0.000176455	0.000402748	-0.537590932	0.537590932	M1	Male	trans
cg06666967_B4GALT3	0.000176456	0.000402748	0.631462698	0.631462698	M1	Male	trans
cg12836961_SLC7A5	0.000176458	0.000402748	-0.567084791	0.567084791	M1	Male	trans
cg09483607_LHFPL5	0.000176458	0.000402748	-0.483283592	0.483283592	M1	Male	trans
cg07372510_ENSG00000234425	0.000176458	0.000402748	-0.651476017	0.651476017	M1	Male	trans
cg11937506_TBC1D2	0.000176459	0.000402748	-0.494257442	0.494257442	M1	Male	trans
cg02782331_CYP3A4	0.00017646	0.000402748	-0.512643773	0.512643773	M1	Male	trans
cg11831394_KCNA7	0.00017646	0.000402748	-0.851795724	0.851795724	M1	Male	trans
cg20789046_RPS2P55	0.000176461	0.000402748	-0.707265618	0.707265618	M1	Male	trans
cg17051704_RRBP1	0.000176463	0.000402748	-0.521913747	0.521913747	M1	Male	trans
cg21373145_KLHDC8A	0.000176463	0.000402748	-0.817105261	0.817105261	M1	Male	trans
cg08955483_OR11N1P	0.000176466	0.000402748	-0.319634649	0.319634649	M1	Male	trans
cg06320570_IGLV2-23	0.000176466	0.000402748	-1.239846287	1.239846287	M1	Male	trans
cg08742095_CPA4	0.000176466	0.000402748	-0.292180666	0.292180666	M1	Male	trans
cg24839386_RNA5SP113	0.000176467	0.000402748	0.223602401	0.223602401	M1	Male	trans
cg24839386_LINC02778	0.000176467	0.000402748	0.467516272	0.467516272	M1	Male	trans
cg24839386_ACTBP12	0.000176467	0.000402748	0.732055224	0.732055224	M1	Male	trans
cg24839386_NDUFS5P2	0.000176467	0.000402748	0.370163649	0.370163649	M1	Male	trans
cg24839386_MTND5P18	0.000176467	0.000402748	0.732055224	0.732055224	M1	Male	trans
cg24839386_CTNNA2-AS1	0.000176467	0.000402748	0.279364271	0.279364271	M1	Male	trans
cg24839386_RNU6-169P	0.000176467	0.000402748	0.656718823	0.656718823	M1	Male	trans
cg24839386_RN7SL868P	0.000176467	0.000402748	0.732055224	0.732055224	M1	Male	trans
cg24839386_MIR218-2	0.000176467	0.000402748	0.655152954	0.655152954	M1	Male	trans
cg24839386_MTND1P2	0.000176467	0.000402748	0.732055224	0.732055224	M1	Male	trans
cg24839386_H3P29	0.000176467	0.000402748	0.732055224	0.732055224	M1	Male	trans
cg24839386_SORCS3	0.000176467	0.000402748	0.447204802	0.447204802	M1	Male	trans
cg24839386_SPEM1	0.000176467	0.000402748	0.642169262	0.642169262	M1	Male	trans
cg24839386_NEK2P2	0.000176467	0.000402748	0.175580139	0.175580139	M1	Male	trans
cg24839386_SKP2P1	0.000176467	0.000402748	0.732055224	0.732055224	M1	Male	trans
cg24839386_MTND5P29	0.000176467	0.000402748	0.51956912	0.51956912	M1	Male	trans
cg24839386_PHOX2B	0.000176467	0.000402748	0.177859737	0.177859737	M1	Male	trans
cg24839386_FUNDC2P3	0.000176467	0.000402748	0.42581826	0.42581826	M1	Male	trans
cg24839386_ZNF734P	0.000176467	0.000402748	0.703285819	0.703285819	M1	Male	trans
cg24839386_LINC02247	0.000176467	0.000402748	0.42581826	0.42581826	M1	Male	trans
cg24839386_BHLHA9	0.000176467	0.000402748	0.304553382	0.304553382	M1	Male	trans
cg24839386_SMSP1	0.000176467	0.000402748	0.42581826	0.42581826	M1	Male	trans
cg24839386_ENSG00000227679	0.000176467	0.000402748	0.072895699	0.072895699	M1	Male	trans
cg24839386_CT45A5	0.000176467	0.000402748	0.170012285	0.170012285	M1	Male	trans
cg24839386_ENSG00000230621	0.000176467	0.000402748	0.51956912	0.51956912	M1	Male	trans
cg24839386_ENSG00000232897	0.000176467	0.000402748	0.126305448	0.126305448	M1	Male	trans
cg24839386_LINC01114	0.000176467	0.000402748	0.147641042	0.147641042	M1	Male	trans
cg24839386_LINC02433	0.000176467	0.000402748	0.328359411	0.328359411	M1	Male	trans
cg24839386_ASB10	0.000176467	0.000402748	0.328359411	0.328359411	M1	Male	trans
cg24839386_IGF2-AS	0.000176467	0.000402748	0.328359411	0.328359411	M1	Male	trans
cg24839386_ENSG00000230432	0.000176467	0.000402748	0.328359411	0.328359411	M1	Male	trans
cg16596598_TRAT1	0.000176473	0.000402758	-0.426934603	0.426934603	M1	Male	trans
cg16061472_IGKV1-12	0.000176473	0.000402758	-0.810316262	0.810316262	M1	Male	trans
cg25676471_ENSG00000237268	0.000176473	0.000402758	0.867198045	0.867198045	M1	Male	trans
cg17324671_PARVG	0.000176475	0.000402762	-0.395108942	0.395108942	M1	Male	trans
cg08547343_SLCO4A1	0.000176475	0.000402762	0.468368744	0.468368744	M1	Male	trans
cg10810509_DLX6-AS1	0.000176476	0.000402764	-0.60067982	0.60067982	M1	Male	trans
cg06403901_ENSG00000235934	0.000176477	0.000402764	-0.476479085	0.476479085	M1	Male	trans
cg01665243_OPN5	0.000176477	0.000402764	0.634409453	0.634409453	M1	Male	trans
cg07096305_ADAM9	0.000176478	0.000402764	0.47628091	0.47628091	M1	Male	trans
cg21275932_PAX9	0.000176478	0.000402765	-0.630972104	0.630972104	M1	Male	trans
cg13762777_ENSG00000236858	0.000176481	0.00040277	0.30886314	0.30886314	M1	Male	trans
cg12769792_LINC00159	0.000176482	0.000402772	-0.398449874	0.398449874	M1	Male	trans
cg20831324_POU5F1P5	0.000176484	0.000402777	-0.613044248	0.613044248	M1	Male	trans
cg20821566_ZNF559	0.000176485	0.000402777	-0.568526359	0.568526359	M1	Male	trans
cg23667707_H3P5	0.000176486	0.000402779	-0.307863608	0.307863608	M1	Male	trans
cg14591380_SPTB	0.000176487	0.000402779	-0.336365267	0.336365267	M1	Male	trans
cg09835575_OR2H5P	0.000176488	0.000402781	0.843182654	0.843182654	M1	Male	trans
cg15120247_ST13P20	0.000176489	0.000402782	-0.573594581	0.573594581	M1	Male	trans
cg14560276_CDCA2	0.000176491	0.000402787	-0.568324244	0.568324244	M1	Male	trans
cg12059257_Y_RNA	0.000176493	0.000402789	0.41919511	0.41919511	M1	Male	trans
cg12623735_ZNF598	0.000176493	0.000402789	0.613272977	0.613272977	M1	Male	trans
cg24014805_AMY1A	0.000176494	0.000402789	-0.711487909	0.711487909	M1	Male	trans
cg16242615_CCL1	0.000176494	0.000402789	0.580501336	0.580501336	M1	Male	trans
cg07235343_ENSG00000242186	0.000176494	0.000402789	-0.798110781	0.798110781	M1	Male	trans
cg24732078_ENSG00000186076	0.000176495	0.000402791	0.45536321	0.45536321	M1	Male	trans
cg06022673_NPM1P11	0.000176495	0.000402791	-0.550253508	0.550253508	M1	Male	trans
cg11850659_KRTAP5-1	0.000176496	0.000402791	-0.503312817	0.503312817	M1	Male	trans
cg07656719_SLITRK1	0.000176497	0.000402793	-0.443571266	0.443571266	M1	Male	trans
cg14623264_RPS26P4	0.000176498	0.000402794	0.818183668	0.818183668	M1	Male	trans
cg15664152_RPL17P13	0.000176498	0.000402794	0.74691011	0.74691011	M1	Male	trans
cg20491223_RNU6-1204P	0.000176498	0.000402794	0.339147986	0.339147986	M1	Male	trans
cg11143152_FAM210CP	0.000176499	0.000402795	-0.888222037	0.888222037	M1	Male	trans
cg03274831_ENSG00000225475	0.0001765	0.000402796	1.283014936	1.283014936	M1	Male	trans
cg22036614_LCNL1	0.000176501	0.000402797	-0.4956287	0.4956287	M1	Male	trans
cg03103060_RNU6-361P	0.000176501	0.000402797	-0.544396737	0.544396737	M1	Male	trans
cg27486124_PSCA	0.000176501	0.000402797	-0.549996398	0.549996398	M1	Male	trans
cg07850274_LINC00327	0.000176503	0.0004028	-0.617711298	0.617711298	M1	Male	trans
cg09397997_ENSG00000235185	0.000176504	0.000402801	-0.490348656	0.490348656	M1	Male	trans
cg16459944_MIR3074	0.000176505	0.000402802	0.622909239	0.622909239	M1	Male	trans
cg01001115_NPAP1P3	0.000176505	0.000402802	-0.82778652	0.82778652	M1	Male	trans
cg17741818_USP9YP27	0.000176505	0.000402802	0.3461648	0.3461648	M1	Male	trans
cg25676471_ENSG00000228401	0.000176506	0.000402804	0.767592903	0.767592903	M1	Male	trans
cg12855615_RSAD2	0.000176507	0.000402805	-0.564896089	0.564896089	M1	Male	trans
cg09272186_GORASP2	0.000176508	0.000402807	1.272298703	1.272298703	M1	Male	trans
cg09272186_NIPAL2	0.000176509	0.000402807	1.24495273	1.24495273	M1	Male	trans
cg03623045_IRGC	0.000176509	0.000402807	-0.559443286	0.559443286	M1	Male	trans
cg17802005_ENSG00000235578	0.000176511	0.00040281	-0.73753243	0.73753243	M1	Male	trans
cg01003793_COL2A1	0.000176512	0.000402812	-1.299936081	1.299936081	M1	Male	trans
cg08558478_WT1-AS	0.000176513	0.000402812	-0.777783825	0.777783825	M1	Male	trans
cg17764057_CD14	0.000176513	0.000402812	-0.507604374	0.507604374	M1	Male	trans
cg04543823_RPL32P20	0.000176514	0.000402814	-0.589005463	0.589005463	M1	Male	trans
cg06649540_ATRIP	0.000176516	0.000402817	-0.660933099	0.660933099	M1	Male	trans
cg20797320_CBLIF	0.000176516	0.000402817	0.536254415	0.536254415	M1	Male	trans
cg12163800_NDFIP2	0.000176517	0.000402818	-2.505659859	2.505659859	M1	Male	trans
cg01346252_LINC02873	0.00017652	0.000402824	-0.818573364	0.818573364	M1	Male	trans
cg05620362_SNORD115-44	0.000176521	0.000402826	-0.426182875	0.426182875	M1	Male	trans
cg16963484_POTEM	0.000176521	0.000402826	-0.397071279	0.397071279	M1	Male	trans
cg14594743_RGS13	0.000176522	0.000402826	-0.827747269	0.827747269	M1	Male	trans
cg09833720_FAT4	0.000176523	0.000402828	-0.329206805	0.329206805	M1	Male	trans
cg14409406_FDFT1	0.000176523	0.000402828	-0.640756461	0.640756461	M1	Male	trans
cg24952959_MIR181A2HG	0.000176527	0.000402835	0.482596362	0.482596362	M1	Male	trans
cg02792740_ALG13	0.000176527	0.000402835	0.563210868	0.563210868	M1	Male	trans
cg05741563_GALP	0.000176529	0.000402838	-0.971063277	0.971063277	M1	Male	trans
cg20007465_ENSG00000232750	0.000176535	0.000402851	2.355432479	2.355432479	M1	Male	trans
cg17051704_DUS1L	0.000176535	0.000402851	-0.492508243	0.492508243	M1	Male	trans
cg19205847_ENSG00000224842	0.000176536	0.000402852	-0.753384326	0.753384326	M1	Male	trans
cg20821566_CNIH1	0.000176536	0.000402852	-0.554146644	0.554146644	M1	Male	trans
cg04548815_FAM193A	0.000176537	0.000402852	0.734398947	0.734398947	M1	Male	trans
cg07850274_C1orf50	0.000176538	0.000402853	-0.57070918	0.57070918	M1	Male	trans
cg14168295_ENSG00000232615	0.000176538	0.000402853	-0.430481997	0.430481997	M1	Male	trans
cg21417545_PLLPP1	0.000176539	0.000402854	-0.587488863	0.587488863	M1	Male	trans
cg20866389_SCGB2B2	0.000176543	0.000402862	-0.887808902	0.887808902	M1	Male	trans
cg11022062_MPO	0.000176544	0.000402862	-1.356466373	1.356466373	M1	Male	trans
cg14409406_DKC1	0.000176544	0.000402862	-0.517090938	0.517090938	M1	Male	trans
cg11189272_DOLPP1	0.000176544	0.000402862	0.386110415	0.386110415	M1	Male	trans
cg23974730_MS4A6E	0.000176544	0.000402862	0.448781927	0.448781927	M1	Male	trans
cg00759146_SLC5A7	0.000176546	0.000402864	-0.702605717	0.702605717	M1	Male	trans
cg21426417_FAM110D	0.000176547	0.000402867	0.856616034	0.856616034	M1	Male	trans
cg12481610_CER1	0.000176548	0.000402869	-0.265362236	0.265362236	M1	Male	trans
cg00530579_ABCA9-AS1	0.00017655	0.000402872	-0.485846525	0.485846525	M1	Male	trans
cg17891403_PLAAT4	0.000176551	0.000402873	0.66486521	0.66486521	M1	Male	trans
cg09160344_RNU6-147P	0.000176551	0.000402873	0.384403154	0.384403154	M1	Male	trans
cg13856652_RNU2-18P	0.000176552	0.000402874	-0.838235962	0.838235962	M1	Male	trans
cg12012381_PSAT1P4	0.000176553	0.000402874	0.658098346	0.658098346	M1	Male	trans
cg22121946_BVES-AS1	0.000176555	0.000402874	-0.230934551	0.230934551	M1	Male	trans
cg02338162_ENSG00000229459	0.000176557	0.000402874	0.779783274	0.779783274	M1	Male	trans
cg25951256_LINC02250	0.000176558	0.000402874	-0.663002403	0.663002403	M1	Male	trans
cg02597454_LINC01788	0.000176558	0.000402874	-0.602228356	0.602228356	M1	Male	trans
cg02597454_REG1CP	0.000176558	0.000402874	-1.035334686	1.035334686	M1	Male	trans
cg02597454_MTND5P27	0.000176558	0.000402874	-1.035334686	1.035334686	M1	Male	trans
cg02597454_SLC6A18	0.000176558	0.000402874	-1.035334686	1.035334686	M1	Male	trans
cg02597454_KRT18P42	0.000176558	0.000402874	-0.999912053	0.999912053	M1	Male	trans
cg02597454_MTND6P24	0.000176558	0.000402874	-0.686629839	0.686629839	M1	Male	trans
cg02597454_RN7SKP231	0.000176558	0.000402874	-0.734818787	0.734818787	M1	Male	trans
cg02597454_PCDH9-AS1	0.000176558	0.000402874	-0.734818787	0.734818787	M1	Male	trans
cg02597454_MIR509-2	0.000176558	0.000402874	-1.035334686	1.035334686	M1	Male	trans
cg02597454_MIR509-3	0.000176558	0.000402874	-1.035334686	1.035334686	M1	Male	trans
cg02597454_TRIM51GP	0.000176558	0.000402874	-1.035334686	1.035334686	M1	Male	trans
cg02597454_D21S2088E	0.000176558	0.000402874	-1.035334686	1.035334686	M1	Male	trans
cg02597454_ENSG00000237555	0.000176558	0.000402874	-1.035334686	1.035334686	M1	Male	trans
cg02597454_RNU6-95P	0.000176558	0.000402874	-1.034158788	1.034158788	M1	Male	trans
cg02597454_ENSG00000237699	0.000176558	0.000402874	-0.928787547	0.928787547	M1	Male	trans
cg05368609_ADORA2A-AS1	0.000176559	0.000402874	-0.580868971	0.580868971	M1	Male	trans
cg08841544_TAF1A-AS1	0.00017656	0.000402874	-0.691923634	0.691923634	M1	Male	trans
cg13347397_CBX1P3	0.00017656	0.000402874	-0.424038812	0.424038812	M1	Male	trans
cg27043548_ENSG00000227021	0.00017656	0.000402874	-0.760278479	0.760278479	M1	Male	trans
cg04770397_IFNWP9	0.00017656	0.000402874	-0.719297733	0.719297733	M1	Male	trans
cg07330196_PRRG1	0.000176561	0.000402874	-0.644141648	0.644141648	M1	Male	trans
cg16542473_ENSG00000234773	0.000176562	0.000402876	-0.480207214	0.480207214	M1	Male	trans
cg07877145_MTCO3P5	0.000176563	0.000402878	0.581359119	0.581359119	M1	Male	trans
cg01916664_PEAK3	0.000176563	0.000402878	-0.549375068	0.549375068	M1	Male	trans
cg19560656_ENSG00000234862	0.000176563	0.000402878	0.733083771	0.733083771	M1	Male	trans
cg02551980_RAB15	0.000176565	0.000402879	0.612888019	0.612888019	M1	Male	trans
cg14364472_USP13	0.000176565	0.000402879	-0.576106983	0.576106983	M1	Male	trans
cg13803597_SOD3	0.000176567	0.000402882	-0.836198119	0.836198119	M1	Male	trans
cg14703553_RPL21P41	0.000176568	0.000402885	-0.69172344	0.69172344	M1	Male	trans
cg26681770_ENSG00000225632	0.00017657	0.000402887	-0.530299534	0.530299534	M1	Male	trans
cg18014437_TSPAN13	0.000176571	0.00040289	0.506480366	0.506480366	M1	Male	trans
cg14636575_MIR676	0.000176573	0.000402893	0.603140253	0.603140253	M1	Male	trans
cg21050001_RNF213	0.000176573	0.000402893	-0.348523977	0.348523977	M1	Male	trans
cg12398261_RPUSD1	0.000176575	0.000402895	3.083051742	3.083051742	M1	Male	trans
cg27423087_NHLH2	0.000176575	0.000402895	-0.16633211	0.16633211	M1	Male	trans
cg08426938_RPP30	0.000176576	0.000402898	-0.568867293	0.568867293	M1	Male	trans
cg02426343_LINC01854	0.000176577	0.000402898	0.361748954	0.361748954	M1	Male	trans
cg11616276_PCDHA13	0.000176577	0.000402898	-0.681407822	0.681407822	M1	Male	trans
cg11086960_EPC2	0.000176578	0.000402898	-0.703090904	0.703090904	M1	Male	trans
cg06376786_CT47A9	0.000176578	0.000402898	-1.506548853	1.506548853	M1	Male	trans
cg02804275_LSP1P2	0.000176579	0.000402899	-0.380069462	0.380069462	M1	Male	trans
cg09451159_MIR620	0.000176582	0.000402905	-0.31991276	0.31991276	M1	Male	trans
cg08167951_GPR50	0.000176583	0.000402908	0.531364695	0.531364695	M1	Male	trans
cg13868026_RSL24D1P3	0.000176584	0.000402909	-0.403585651	0.403585651	M1	Male	trans
cg22332045_AURKC	0.000176585	0.00040291	-0.502009998	0.502009998	M1	Male	trans
cg24326223_ACP5	0.000176587	0.000402913	0.571660147	0.571660147	M1	Male	trans
cg07601093_SAP30	0.000176589	0.000402916	0.835498017	0.835498017	M1	Male	trans
cg16653703_MTARC2	0.000176589	0.000402916	-0.728514577	0.728514577	M1	Male	trans
cg14787030_UBE2SP1	0.00017659	0.000402917	-0.708695369	0.708695369	M1	Male	trans
cg03151529_ENSG00000237297	0.00017659	0.000402918	0.554397145	0.554397145	M1	Male	trans
cg00710456_LINC00311	0.000176591	0.000402919	-0.575259931	0.575259931	M1	Male	trans
cg11328826_SLCO4A1	0.000176592	0.000402919	0.52844226	0.52844226	M1	Male	trans
cg15113413_SPAG17	0.000176592	0.000402919	-0.910281135	0.910281135	M1	Male	trans
cg20866389_NAA60	0.000176593	0.000402919	-0.872910142	0.872910142	M1	Male	trans
cg04887104_SUSD2	0.000176593	0.000402919	-0.635748873	0.635748873	M1	Male	trans
cg19569208_DPEP3	0.000176594	0.00040292	0.817547854	0.817547854	M1	Male	trans
cg07198994_FDPSP5	0.000176594	0.00040292	-0.471788046	0.471788046	M1	Male	trans
cg11893951_RNU4-4P	0.000176595	0.00040292	0.605958711	0.605958711	M1	Male	trans
cg07096305_NDUFS1	0.000176596	0.000402923	0.465655115	0.465655115	M1	Male	trans
cg14114155_LINC01851	0.000176601	0.000402933	0.30161944	0.30161944	M1	Male	trans
cg18396527_ENSG00000234658	0.000176602	0.000402935	-0.470967367	0.470967367	M1	Male	trans
cg01128460_RNU6-801P	0.000176605	0.00040294	-0.569217486	0.569217486	M1	Male	trans
cg01655658_KARS1P2	0.000176605	0.00040294	0.725791238	0.725791238	M1	Male	trans
cg16887334_OR51AB1P	0.000176605	0.00040294	-0.639182168	0.639182168	M1	Male	trans
cg23365999_PCDH11Y	0.000176606	0.000402941	-0.402993706	0.402993706	M1	Male	trans
cg22643110_MIR95	0.000176607	0.000402941	1.037873745	1.037873745	M1	Male	trans
cg10991855_OPRK1	0.000176608	0.000402944	-0.304107758	0.304107758	M1	Male	trans
cg23380468_BHLHE22	0.000176611	0.000402951	-0.58963045	0.58963045	M1	Male	trans
cg21011721_RNU5F-6P	0.000176612	0.000402951	-0.791940801	0.791940801	M1	Male	trans
cg26668221_MUC21	0.000176613	0.000402952	-0.731574532	0.731574532	M1	Male	trans
cg25585323_SAPCD2P2	0.000176614	0.000402953	-1.126929851	1.126929851	M1	Male	trans
cg15042047_WIPF3	0.000176614	0.000402953	-0.427435361	0.427435361	M1	Male	trans
cg09866143_ENSG00000228527	0.000176614	0.000402954	-0.416409778	0.416409778	M1	Male	trans
cg19326856_ZPBP	0.000176615	0.000402954	-0.612174878	0.612174878	M1	Male	trans
cg20491223_FOXL2	0.000176618	0.000402959	0.567647079	0.567647079	M1	Male	trans
cg06136472_H3C12	0.000176618	0.000402959	-0.344452083	0.344452083	M1	Male	trans
cg12237289_LINC01166	0.000176618	0.000402959	-0.650634572	0.650634572	M1	Male	trans
cg14456173_ENSG00000225472	0.000176618	0.000402959	-0.488496643	0.488496643	M1	Male	trans
cg22183057_ENSG00000239719	0.000176619	0.00040296	-0.824054357	0.824054357	M1	Male	trans
cg02838089_ENSG00000229275	0.00017662	0.000402961	-0.593122567	0.593122567	M1	Male	trans
cg22053558_GAPDHP14	0.000176621	0.000402962	-0.49294609	0.49294609	M1	Male	trans
cg03655023_RCOR1	0.000176624	0.000402969	-0.522239023	0.522239023	M1	Male	trans
cg04985800_FXYD2	0.000176626	0.000402972	0.99332111	0.99332111	M1	Male	trans
cg05584297_GAPDHP21	0.000176626	0.000402972	-0.412379956	0.412379956	M1	Male	trans
cg15113413_LINC01588	0.000176631	0.000402981	-1.202057899	1.202057899	M1	Male	trans
cg08348957_ENSG00000237173	0.000176631	0.000402981	-0.492211967	0.492211967	M1	Male	trans
cg23131393_PFN4	0.000176631	0.000402981	-0.658066818	0.658066818	M1	Male	trans
cg12910951_MIR96	0.000176634	0.000402986	0.477658848	0.477658848	M1	Male	trans
cg14924064_PAN2	0.000176634	0.000402987	0.530446326	0.530446326	M1	Male	trans
cg21000599_ENSG00000204894	0.000176635	0.000402987	-0.434226513	0.434226513	M1	Male	trans
cg04485371_SAR1AP1	0.000176636	0.000402989	-0.828986699	0.828986699	M1	Male	trans
cg11086960_PRPF4	0.000176636	0.000402989	-0.619613541	0.619613541	M1	Male	trans
cg16143544_FAM242D	0.000176637	0.000402989	-0.217785732	0.217785732	M1	Male	trans
cg00909976_MTCYBP5	0.000176637	0.000402989	0.529959739	0.529959739	M1	Male	trans
cg11171466_TSPAN6	0.000176638	0.000402989	-0.665655527	0.665655527	M1	Male	trans
cg25217772_EGFEM1P	0.000176639	0.000402991	-0.595913841	0.595913841	M1	Male	trans
cg16515462_SSX3	0.00017664	0.000402994	-0.678382219	0.678382219	M1	Male	trans
cg22595097_LINC01854	0.000176641	0.000402994	-0.569293649	0.569293649	M1	Male	trans
cg17509836_ENSG00000233018	0.000176642	0.000402996	-0.701381374	0.701381374	M1	Male	trans
cg14591380_ACRP1	0.000176643	0.000402996	-1.012856139	1.012856139	M1	Male	trans
cg04509100_PTMAP8	0.000176643	0.000402996	-0.331848124	0.331848124	M1	Male	trans
cg02158095_CHL1-AS2	0.000176645	0.000403001	-0.349510534	0.349510534	M1	Male	trans
cg22052629_NUDCD1	0.000176646	0.000403002	-0.57929113	0.57929113	M1	Male	trans
cg07096305_REEP3	0.000176648	0.000403005	0.476542936	0.476542936	M1	Male	trans
cg13961318_SNORD115-44	0.00017665	0.000403009	-0.483169144	0.483169144	M1	Male	trans
cg11056334_CREBL2	0.000176652	0.000403014	-0.346468525	0.346468525	M1	Male	trans
cg01665243_ENSG00000217289	0.000176653	0.000403014	0.636241782	0.636241782	M1	Male	trans
cg11316131_ENSG00000207419	0.000176653	0.000403014	0.632561879	0.632561879	M1	Male	trans
cg04934246_FRMD8P1	0.000176653	0.000403014	-0.410345407	0.410345407	M1	Male	trans
cg00253313_SHISA5P2	0.000176655	0.000403017	-0.574946855	0.574946855	M1	Male	trans
cg09950920_CAMKK1	0.000176655	0.000403017	-0.423685415	0.423685415	M1	Male	trans
cg07793432_STMND1	0.000176656	0.000403017	-0.597564497	0.597564497	M1	Male	trans
cg10852431_ENSG00000243122	0.000176657	0.000403018	0.85582688	0.85582688	M1	Male	trans
cg15372372_ENSG00000228667	0.000176657	0.000403018	-1.104392842	1.104392842	M1	Male	trans
cg03184037_MIR1302-2HG	0.000176658	0.00040302	0.227632042	0.227632042	M1	Male	trans
cg12390014_SLC25A15P1	0.000176659	0.000403021	-0.775388889	0.775388889	M1	Male	trans
cg15374032_CSTA	0.000176659	0.000403021	-0.486541663	0.486541663	M1	Male	trans
cg12101870_TRAJ57	0.00017666	0.000403021	-0.583046948	0.583046948	M1	Male	trans
cg08229224_EIF4B	0.000176662	0.000403024	-0.433545495	0.433545495	M1	Male	trans
cg27204205_SPAG16	0.000176662	0.000403024	-0.960314505	0.960314505	M1	Male	trans
cg22253653_CHFR	0.000176664	0.000403028	-0.364353211	0.364353211	M1	Male	trans
cg06195376_MNX1-AS1	0.000176665	0.000403029	-1.925250078	1.925250078	M1	Male	trans
cg11056334_EMSY	0.000176669	0.000403038	-0.366988926	0.366988926	M1	Male	trans
cg11086960_SPIN3	0.00017667	0.000403038	-0.743685594	0.743685594	M1	Male	trans
cg01808320_ENSG00000226117	0.00017667	0.000403039	-0.502277849	0.502277849	M1	Male	trans
cg13628022_RDH5	0.000176671	0.000403039	0.593958179	0.593958179	M1	Male	trans
cg00807877_FCRL6	0.000176672	0.000403043	-0.363027432	0.363027432	M1	Male	trans
cg17751220_TMEM132D	0.000176674	0.000403046	-0.506186023	0.506186023	M1	Male	trans
cg17839232_SPNS3	0.000176675	0.000403046	-0.453625759	0.453625759	M1	Male	trans
cg17486758_ENSG00000237601	0.000176676	0.000403049	-0.750638301	0.750638301	M1	Male	trans
cg17051704_UBE2B	0.000176679	0.000403054	0.496625777	0.496625777	M1	Male	trans
cg00839579_ENSG00000225632	0.000176681	0.000403059	-0.623046838	0.623046838	M1	Male	trans
cg06302718_GBP4	0.000176682	0.000403059	-0.29290888	0.29290888	M1	Male	trans
cg18754417_CSF1	0.000176682	0.000403059	-0.43619408	0.43619408	M1	Male	trans
cg01844751_MIR942	0.000176683	0.000403061	-0.377329792	0.377329792	M1	Male	trans
cg11555335_HOXB13	0.000176684	0.000403062	-0.586556309	0.586556309	M1	Male	trans
cg23093164_ENSG00000235858	0.000176684	0.000403062	-0.732571287	0.732571287	M1	Male	trans
cg04513703_RPSAP7	0.000176685	0.000403063	-0.646003443	0.646003443	M1	Male	trans
cg20821566_HOMER1	0.000176686	0.000403064	-0.579948681	0.579948681	M1	Male	trans
cg00668592_ENSG00000234318	0.000176687	0.000403066	0.625819291	0.625819291	M1	Male	trans
cg08616465_KRT8P14	0.000176688	0.000403066	0.362177339	0.362177339	M1	Male	trans
cg21890303_NOTCH4	0.00017669	0.00040307	-0.35731752	0.35731752	M1	Male	trans
cg13973727_BUD31P2	0.000176691	0.00040307	-0.553486663	0.553486663	M1	Male	trans
cg26287474_ENSG00000232111	0.000176693	0.00040307	-0.231444377	0.231444377	M1	Male	trans
cg22855933_CCDC144NL-AS1	0.000176693	0.00040307	0.563930342	0.563930342	M1	Male	trans
cg25064854_ZNF667-AS1	0.000176694	0.00040307	-0.671774396	0.671774396	M1	Male	trans
cg01710886_MSX1	0.000176694	0.00040307	1.06353241	1.06353241	M1	Male	trans
cg12256809_SEMA3B	0.000176695	0.00040307	-0.7509118	0.7509118	M1	Male	trans
cg14794599_LINC01639	0.000176696	0.00040307	-0.955949762	0.955949762	M1	Male	trans
cg25483271_ENSG00000203266	0.000176696	0.00040307	-0.635248236	0.635248236	M1	Male	trans
cg13799853_U3	0.000176697	0.00040307	0.489805955	0.489805955	M1	Male	trans
cg18480033_FABP5P1	0.000176698	0.00040307	-3.373978801	3.373978801	M1	Male	trans
cg25912474_ALOX12	0.000176698	0.00040307	0.704293694	0.704293694	M1	Male	trans
cg22709100_ENSG00000228144	0.000176701	0.00040307	-0.600745684	0.600745684	M1	Male	trans
cg22007110_IFNA4	0.000176701	0.00040307	0.690193214	0.690193214	M1	Male	trans
cg14724739_ENSG00000235858	0.000176702	0.00040307	-0.53514576	0.53514576	M1	Male	trans
cg14170504_IDH1	0.000176704	0.00040307	0.350992013	0.350992013	M1	Male	trans
cg18093161_PEBP4	0.000176704	0.00040307	-0.403044868	0.403044868	M1	Male	trans
cg08547343_ST6GAL1	0.000176705	0.00040307	0.737002674	0.737002674	M1	Male	trans
cg26128129_MIR557	0.000176705	0.00040307	-0.21687163	0.21687163	M1	Male	trans
cg26128129_MTCO1P42	0.000176705	0.00040307	-0.311728407	0.311728407	M1	Male	trans
cg26128129_MTND6P11	0.000176705	0.00040307	-0.077589573	0.077589573	M1	Male	trans
cg26128129_ENSG00000199196	0.000176705	0.00040307	-0.311728407	0.311728407	M1	Male	trans
cg26128129_ENSG00000228776	0.000176705	0.00040307	-0.311728407	0.311728407	M1	Male	trans
cg26128129_HMGN2P18	0.000176705	0.00040307	-0.694977519	0.694977519	M1	Male	trans
cg26128129_RNU6-961P	0.000176705	0.00040307	-0.694977519	0.694977519	M1	Male	trans
cg26128129_RNU6-235P	0.000176705	0.00040307	-0.694977519	0.694977519	M1	Male	trans
cg26128129_MIR489	0.000176705	0.00040307	-0.694977519	0.694977519	M1	Male	trans
cg26128129_RNU6-1329P	0.000176705	0.00040307	-0.404251084	0.404251084	M1	Male	trans
cg26128129_RNASE9	0.000176705	0.00040307	-0.694977519	0.694977519	M1	Male	trans
cg26128129_RNU4-17P	0.000176705	0.00040307	-0.466399466	0.466399466	M1	Male	trans
cg26128129_RPL21P129	0.000176705	0.00040307	-0.404251084	0.404251084	M1	Male	trans
cg26128129_LINC01718	0.000176705	0.00040307	-0.694977519	0.694977519	M1	Male	trans
cg26128129_ENSG00000212558	0.000176705	0.00040307	-0.466399466	0.466399466	M1	Male	trans
cg26128129_ENSG00000212589	0.000176705	0.00040307	-0.694977519	0.694977519	M1	Male	trans
cg26128129_ENSG00000225046	0.000176705	0.00040307	-0.694977519	0.694977519	M1	Male	trans
cg26128129_NDUFB3P5	0.000176705	0.00040307	-0.694977519	0.694977519	M1	Male	trans
cg26128129_FAM197Y3	0.000176705	0.00040307	-0.493253578	0.493253578	M1	Male	trans
cg26128129_ENSG00000230920	0.000176705	0.00040307	-0.694977519	0.694977519	M1	Male	trans
cg26128129_NFYCP1	0.000176705	0.00040307	-0.694977519	0.694977519	M1	Male	trans
cg26128129_ENSG00000234713	0.000176705	0.00040307	-0.493253578	0.493253578	M1	Male	trans
cg26128129_ENSG00000236387	0.000176705	0.00040307	-0.694977519	0.694977519	M1	Male	trans
cg26128129_RNU7-7P	0.000176705	0.00040307	-0.647382304	0.647382304	M1	Male	trans
cg26128129_ENSG00000240624	0.000176705	0.00040307	-0.694977519	0.694977519	M1	Male	trans
cg26128129_RNU6-1135P	0.000176705	0.00040307	-0.623456815	0.623456815	M1	Male	trans
cg11056334_DPY19L1P2	0.000176707	0.000403071	-0.313978912	0.313978912	M1	Male	trans
cg16476991_SLC17A1	0.000176709	0.000403071	0.270176565	0.270176565	M1	Male	trans
cg10466699_FMN2	0.000176712	0.000403071	-0.613075436	0.613075436	M1	Male	trans
cg09506610_RN7SL299P	0.000176712	0.000403071	-0.899458546	0.899458546	M1	Male	trans
cg09506610_RN7SL201P	0.000176712	0.000403071	-0.899458546	0.899458546	M1	Male	trans
cg09506610_MARK2P14	0.000176712	0.000403071	-0.899458546	0.899458546	M1	Male	trans
cg09506610_MARK2P10	0.000176712	0.000403071	-0.899458546	0.899458546	M1	Male	trans
cg09506610_RNF2P1	0.000176712	0.000403071	-0.208442846	0.208442846	M1	Male	trans
cg09506610_ENSG00000229395	0.000176712	0.000403071	-0.899458546	0.899458546	M1	Male	trans
cg09506610_LINC02643	0.000176712	0.000403071	-0.287212967	0.287212967	M1	Male	trans
cg09506610_RN7SKP27	0.000176712	0.000403071	-0.63838201	0.63838201	M1	Male	trans
cg09506610_TPT1P2	0.000176712	0.000403071	-0.403447266	0.403447266	M1	Male	trans
cg09506610_RPL7AP7	0.000176712	0.000403071	-0.523192595	0.523192595	M1	Male	trans
cg09506610_MIR1237	0.000176712	0.000403071	-0.403447266	0.403447266	M1	Male	trans
cg09506610_ENSG00000214210	0.000176712	0.000403071	-0.686496244	0.686496244	M1	Male	trans
cg09506610_ENSG00000220076	0.000176712	0.000403071	-0.301813349	0.301813349	M1	Male	trans
cg09506610_ENSG00000226169	0.000176712	0.000403071	-0.63838201	0.63838201	M1	Male	trans
cg09506610_ENSG00000239674	0.000176712	0.000403071	-0.523192595	0.523192595	M1	Male	trans
cg26305729_LHFPL3-AS1	0.000176715	0.000403077	-0.482154527	0.482154527	M1	Male	trans
cg10039163_RN7SL364P	0.000176715	0.000403077	-0.617499573	0.617499573	M1	Male	trans
cg00475182_MAGEA9	0.000176716	0.000403078	-0.578900937	0.578900937	M1	Male	trans
cg10411959_TRIML2	0.000176716	0.000403078	-0.906882078	0.906882078	M1	Male	trans
cg13797425_RPL6P6	0.000176717	0.000403079	0.58877088	0.58877088	M1	Male	trans
cg08877853_GLRA3	0.000176719	0.000403083	-0.701612379	0.701612379	M1	Male	trans
cg10659736_FAM86LP	0.00017672	0.000403084	-0.618599559	0.618599559	M1	Male	trans
cg10801331_LEMD1-AS1	0.000176721	0.000403084	-1.284839522	1.284839522	M1	Male	trans
cg14483161_C10orf71	0.000176722	0.000403086	-0.691959803	0.691959803	M1	Male	trans
cg19829276_DMC1	0.000176723	0.000403087	0.475474585	0.475474585	M1	Male	trans
cg03549146_RNF212	0.000176723	0.000403087	-0.562767907	0.562767907	M1	Male	trans
cg24704287_MEG9	0.000176723	0.000403087	0.702499418	0.702499418	M1	Male	trans
cg25979180_ENSG00000242667	0.000176724	0.000403087	-0.950502292	0.950502292	M1	Male	trans
cg10814415_PPIAP7	0.000176724	0.000403087	-3.190340062	3.190340062	M1	Male	trans
cg06846895_LINC02243	0.000176724	0.000403087	-0.439062913	0.439062913	M1	Male	trans
cg06745922_ENSG00000228392	0.000176724	0.000403087	-0.966509916	0.966509916	M1	Male	trans
cg00132509_ENSG00000239593	0.000176725	0.000403088	-0.44700354	0.44700354	M1	Male	trans
cg19045970_GREM1	0.000176727	0.000403091	0.545731684	0.545731684	M1	Male	trans
cg08492041_ENSG00000231724	0.000176727	0.000403091	0.923751168	0.923751168	M1	Male	trans
cg22143597_ENSG00000233619	0.000176729	0.000403094	-0.123596025	0.123596025	M1	Male	trans
cg20601192_SNX18P2	0.000176729	0.000403094	-0.413857639	0.413857639	M1	Male	trans
cg22963296_PRPS1L1	0.00017673	0.000403096	-0.262933596	0.262933596	M1	Male	trans
cg07190763_PELI3	0.000176732	0.000403098	-0.495568873	0.495568873	M1	Male	trans
cg02792740_FUNDC1	0.000176734	0.000403102	0.574519018	0.574519018	M1	Male	trans
cg09016236_ENSG00000223967	0.000176735	0.000403103	-0.854530887	0.854530887	M1	Male	trans
cg01134380_RNU6ATAC30P	0.000176735	0.000403104	-0.872132219	0.872132219	M1	Male	trans
cg24711324_GLT8D1	0.000176736	0.000403105	-0.557450466	0.557450466	M1	Male	trans
cg25325209_FOSL1	0.000176737	0.000403105	-0.762024663	0.762024663	M1	Male	trans
cg03517724_RPS20P2	0.000176737	0.000403105	-0.732730357	0.732730357	M1	Male	trans
cg11143152_LOXHD1	0.000176741	0.000403113	-0.585717513	0.585717513	M1	Male	trans
cg15940337_H1-7	0.000176741	0.000403113	0.542237376	0.542237376	M1	Male	trans
cg00428160_FZD9	0.000176742	0.000403113	-0.264747051	0.264747051	M1	Male	trans
cg20602786_MKRN8P	0.000176744	0.000403119	-0.68290672	0.68290672	M1	Male	trans
cg13672736_KRTAP2-3	0.000176745	0.000403119	-0.922446976	0.922446976	M1	Male	trans
cg07020979_ENSG00000234042	0.000176745	0.00040312	-0.506781262	0.506781262	M1	Male	trans
cg18027157_AUNIP	0.000176746	0.00040312	0.436832857	0.436832857	M1	Male	trans
cg04947385_ENSG00000225545	0.000176746	0.00040312	-0.38600877	0.38600877	M1	Male	trans
cg06757548_ENSG00000234356	0.000176748	0.000403123	0.577706069	0.577706069	M1	Male	trans
cg15423862_RNU6-460P	0.000176748	0.000403123	-0.699698655	0.699698655	M1	Male	trans
cg12398261_TIMM13	0.00017675	0.000403125	3.368950102	3.368950102	M1	Male	trans
cg14409406_SLC7A13	0.000176751	0.000403126	-0.629051735	0.629051735	M1	Male	trans
cg06614199_LOXL4	0.000176751	0.000403126	0.557857193	0.557857193	M1	Male	trans
cg07558734_CACNG2	0.000176751	0.000403127	-0.714409942	0.714409942	M1	Male	trans
cg20874459_TRBV24OR9-2	0.000176752	0.000403128	0.62405813	0.62405813	M1	Male	trans
cg14032195_ENSG00000230435	0.000176755	0.000403135	1.457060565	1.457060565	M1	Male	trans
cg09483607_IDI1	0.000176756	0.000403135	-0.669862845	0.669862845	M1	Male	trans
cg14521435_ENSG00000231052	0.000176757	0.000403136	-0.351284177	0.351284177	M1	Male	trans
cg21689511_KCNJ1	0.000176757	0.000403136	-0.329200314	0.329200314	M1	Male	trans
cg17051704_CD84P1	0.000176758	0.000403136	0.368021465	0.368021465	M1	Male	trans
cg07601093_JPT2	0.00017676	0.000403141	0.850649627	0.850649627	M1	Male	trans
cg22052566_SFTPD	0.000176761	0.000403142	0.328864595	0.328864595	M1	Male	trans
cg20045882_ABHD4	0.000176762	0.000403143	0.541778072	0.541778072	M1	Male	trans
cg16882623_WASH2P	0.000176762	0.000403143	-0.623182386	0.623182386	M1	Male	trans
cg02594345_TRMT2B-AS1	0.000176763	0.000403145	0.568438757	0.568438757	M1	Male	trans
cg06551718_C9orf129	0.000176764	0.000403146	-0.86111643	0.86111643	M1	Male	trans
cg09325375_LINC02027	0.000176767	0.000403153	-0.590791305	0.590791305	M1	Male	trans
cg15005421_GHSR	0.000176768	0.000403153	-0.360623043	0.360623043	M1	Male	trans
cg16140565_TJP2	0.000176768	0.000403154	-0.473187814	0.473187814	M1	Male	trans
cg03689146_MMP24	0.000176769	0.000403154	-0.513666862	0.513666862	M1	Male	trans
cg06906196_ENSG00000236366	0.00017677	0.000403157	-0.962759204	0.962759204	M1	Male	trans
cg14354282_COL3A1	0.000176771	0.000403157	-1.279934024	1.279934024	M1	Male	trans
cg12143131_ITGB7	0.000176771	0.000403157	0.47823767	0.47823767	M1	Male	trans
cg00239952_RNA5SP184	0.000176772	0.000403158	0.775481595	0.775481595	M1	Male	trans
cg00044848_COL2A1	0.000176772	0.000403158	-0.777621611	0.777621611	M1	Male	trans
cg20821566_PYCARD	0.000176773	0.000403159	0.551002939	0.551002939	M1	Male	trans
cg22597706_COL1A2	0.000176774	0.00040316	-0.583795051	0.583795051	M1	Male	trans
cg00490039_C9orf131	0.000176774	0.00040316	-0.418659975	0.418659975	M1	Male	trans
cg19992633_ENSG00000232646	0.000176777	0.000403166	0.554017335	0.554017335	M1	Male	trans
cg13375352_OFD1P4Y	0.000176779	0.000403169	0.251797447	0.251797447	M1	Male	trans
cg00628178_Metazoa_SRP	0.000176779	0.000403169	-0.844540468	0.844540468	M1	Male	trans
cg05154833_SEPHS1P1	0.000176781	0.000403172	-0.516251879	0.516251879	M1	Male	trans
cg17431460_ENSG00000233342	0.000176784	0.000403178	-0.545392639	0.545392639	M1	Male	trans
cg12624031_RPL31P50	0.000176785	0.00040318	-0.313300904	0.313300904	M1	Male	trans
cg17380533_ENSG00000213972	0.000176787	0.000403183	-0.315020356	0.315020356	M1	Male	trans
cg18180710_ENSG00000200294	0.000176789	0.000403186	0.762568507	0.762568507	M1	Male	trans
cg16841727_UBTFL3	0.000176789	0.000403186	-0.705603161	0.705603161	M1	Male	trans
cg23971110_PRB4	0.000176791	0.000403189	0.922689739	0.922689739	M1	Male	trans
cg11086960_VRK1	0.000176792	0.000403193	-0.696931447	0.696931447	M1	Male	trans
cg06502685_HIBCH	0.000176794	0.000403195	-0.424714128	0.424714128	M1	Male	trans
cg02792740_ANK3	0.000176797	0.000403201	0.531603335	0.531603335	M1	Male	trans
cg03853968_DISP3	0.000176797	0.000403201	0.661000984	0.661000984	M1	Male	trans
cg08402735_LINC00454	0.000176798	0.000403201	-1.004561036	1.004561036	M1	Male	trans
cg26337592_LINC00458	0.000176798	0.000403201	0.302186283	0.302186283	M1	Male	trans
cg00095099_RPL34P20	0.000176798	0.000403202	-1.114943693	1.114943693	M1	Male	trans
cg04727604_RNA5SP161	0.000176799	0.000403203	2.204052496	2.204052496	M1	Male	trans
cg07601093_CDS1	0.000176801	0.000403206	0.808317977	0.808317977	M1	Male	trans
cg06548827_CSF2RBP1	0.000176801	0.000403206	-0.205332495	0.205332495	M1	Male	trans
cg02792740_OGA	0.000176803	0.00040321	0.56764013	0.56764013	M1	Male	trans
cg00587861_TMEM35A	0.000176805	0.000403212	-0.556625371	0.556625371	M1	Male	trans
cg24951263_CD300LG	0.000176805	0.000403212	-0.804624884	0.804624884	M1	Male	trans
cg02096001_DRD1	0.000176806	0.000403212	0.57816319	0.57816319	M1	Male	trans
cg14267705_LINC01277	0.000176806	0.000403212	-0.665510988	0.665510988	M1	Male	trans
cg00470469_ENSG00000236775	0.000176806	0.000403212	-1.607351019	1.607351019	M1	Male	trans
cg07330196_RANBP9	0.000176807	0.000403213	-0.682209755	0.682209755	M1	Male	trans
cg11674404_TAF8	0.000176808	0.000403214	-0.428092803	0.428092803	M1	Male	trans
cg09330795_ENSG00000216480	0.000176809	0.000403216	0.516079315	0.516079315	M1	Male	trans
cg08515884_ENSG00000228008	0.00017681	0.000403216	-0.544368497	0.544368497	M1	Male	trans
cg27112748_ST13P11	0.00017681	0.000403216	-0.330182545	0.330182545	M1	Male	trans
cg11722376_RPS20P22	0.00017681	0.000403217	0.556405114	0.556405114	M1	Male	trans
cg24578004_IGLV3-19	0.00017681	0.000403217	-0.754803456	0.754803456	M1	Male	trans
cg10854295_DCAF12L1	0.000176811	0.000403217	-0.749265553	0.749265553	M1	Male	trans
cg00282674_TBR1	0.000176812	0.000403218	0.310158182	0.310158182	M1	Male	trans
cg01391898_CYP4F8	0.000176812	0.000403218	0.580813756	0.580813756	M1	Male	trans
cg24525967_MTCO3P20	0.000176814	0.00040322	-0.486930624	0.486930624	M1	Male	trans
cg12163800_ZNF92	0.000176815	0.000403223	-2.676220452	2.676220452	M1	Male	trans
cg18805621_SVEP1	0.000176815	0.000403223	-0.788501176	0.788501176	M1	Male	trans
cg08317284_MIR589	0.000176817	0.000403227	1.122026402	1.122026402	M1	Male	trans
cg04539165_MIR598	0.000176819	0.000403229	-0.8402257	0.8402257	M1	Male	trans
cg21018156_GSTA4	0.00017682	0.000403229	-0.488862302	0.488862302	M1	Male	trans
ch.2.54406426R_RNU6-770P	0.00017682	0.000403229	0.423195497	0.423195497	M1	Male	trans
cg15392109_CCDC184	0.000176821	0.000403229	0.729180914	0.729180914	M1	Male	trans
cg17218510_ENSG00000226199	0.000176822	0.000403229	-0.744970187	0.744970187	M1	Male	trans
cg10034640_ENSG00000238594	0.000176823	0.000403229	-0.249706686	0.249706686	M1	Male	trans
cg18452169_CLEC17A	0.000176824	0.000403229	-1.175952592	1.175952592	M1	Male	trans
cg15113413_PPP1R16B	0.000176825	0.000403229	-0.626755383	0.626755383	M1	Male	trans
cg22114242_SIGLEC7	0.000176827	0.000403229	0.507584249	0.507584249	M1	Male	trans
cg06320570_RPL12P7	0.000176827	0.000403229	-1.014786089	1.014786089	M1	Male	trans
cg17911428_ENSG00000239568	0.000176829	0.000403229	-0.401635476	0.401635476	M1	Male	trans
cg05761355_TFCP2L1	0.00017683	0.000403229	-0.603679384	0.603679384	M1	Male	trans
cg04403442_CRB3P1	0.00017683	0.000403229	-0.612394538	0.612394538	M1	Male	trans
cg04403442_OR10C1	0.00017683	0.000403229	-0.612394538	0.612394538	M1	Male	trans
cg04403442_OR51H2P	0.00017683	0.000403229	-0.377550296	0.377550296	M1	Male	trans
cg04403442_NDUFA12P1	0.00017683	0.000403229	-0.472233178	0.472233178	M1	Male	trans
cg04403442_DNAJA1P5	0.00017683	0.000403229	-0.864973413	0.864973413	M1	Male	trans
cg04403442_NDUFA5P10	0.00017683	0.000403229	-0.246482194	0.246482194	M1	Male	trans
cg04403442_SETD6P1	0.00017683	0.000403229	-0.377146331	0.377146331	M1	Male	trans
cg04403442_DPP10-AS3	0.00017683	0.000403229	-0.517962081	0.517962081	M1	Male	trans
cg04403442_CAPZA1P4	0.00017683	0.000403229	-1.052812111	1.052812111	M1	Male	trans
cg04403442_OR5M4P	0.00017683	0.000403229	-0.944466356	0.944466356	M1	Male	trans
cg04403442_OR9I2P	0.00017683	0.000403229	-0.260149733	0.260149733	M1	Male	trans
cg04403442_OR6C1	0.00017683	0.000403229	-0.027700538	0.027700538	M1	Male	trans
cg04403442_RN7SKP205	0.00017683	0.000403229	-0.706542288	0.706542288	M1	Male	trans
cg04403442_TPRX1	0.00017683	0.000403229	-0.57992022	0.57992022	M1	Male	trans
cg04403442_CACNG7	0.00017683	0.000403229	-0.163264297	0.163264297	M1	Male	trans
cg04403442_RNU6-929P	0.00017683	0.000403229	-0.432486707	0.432486707	M1	Male	trans
cg04403442_ENSG00000224252	0.00017683	0.000403229	-1.052812111	1.052812111	M1	Male	trans
cg04403442_ENSG00000230159	0.00017683	0.000403229	-1.052812111	1.052812111	M1	Male	trans
cg04403442_ENSG00000230190	0.00017683	0.000403229	-1.052812111	1.052812111	M1	Male	trans
cg04403442_ENSG00000234522	0.00017683	0.000403229	-1.052812111	1.052812111	M1	Male	trans
cg10045861_Y_RNA	0.000176832	0.00040323	-0.574259354	0.574259354	M1	Male	trans
cg07115108_ENSG00000242753	0.000176838	0.000403235	-0.618760563	0.618760563	M1	Male	trans
cg14267705_ENSG00000239686	0.000176839	0.000403235	-0.801850185	0.801850185	M1	Male	trans
cg18562160_RNU6-18P	0.00017684	0.000403235	-0.933329732	0.933329732	M1	Male	trans
cg08698035_LINC01788	0.00017684	0.000403235	-0.698611689	0.698611689	M1	Male	trans
cg08698035_MTND6P24	0.00017684	0.000403235	-0.796521165	0.796521165	M1	Male	trans
cg08698035_RN7SKP231	0.00017684	0.000403235	-0.852422489	0.852422489	M1	Male	trans
cg08698035_PCDH9-AS1	0.00017684	0.000403235	-0.852422489	0.852422489	M1	Male	trans
cg08698035_ENSG00000237699	0.00017684	0.000403235	-1.077434882	1.077434882	M1	Male	trans
cg08698035_REG1CP	0.00017684	0.000403235	-1.201034303	1.201034303	M1	Male	trans
cg08698035_MTND5P27	0.00017684	0.000403235	-1.201034303	1.201034303	M1	Male	trans
cg08698035_SLC6A18	0.00017684	0.000403235	-1.201034303	1.201034303	M1	Male	trans
cg08698035_KRT18P42	0.00017684	0.000403235	-1.159942473	1.159942473	M1	Male	trans
cg08698035_MIR509-2	0.00017684	0.000403235	-1.201034303	1.201034303	M1	Male	trans
cg08698035_MIR509-3	0.00017684	0.000403235	-1.201034303	1.201034303	M1	Male	trans
cg08698035_TRIM51GP	0.00017684	0.000403235	-1.201034303	1.201034303	M1	Male	trans
cg08698035_D21S2088E	0.00017684	0.000403235	-1.201034303	1.201034303	M1	Male	trans
cg08698035_ENSG00000237555	0.00017684	0.000403235	-1.201034303	1.201034303	M1	Male	trans
cg08698035_RNU6-95P	0.00017684	0.000403235	-1.19967021	1.19967021	M1	Male	trans
cg02323453_FAM138C	0.00017684	0.000403235	0.621194469	0.621194469	M1	Male	trans
cg19891476_SMPD4BP	0.000176841	0.000403237	-0.631955484	0.631955484	M1	Male	trans
cg06169048_ADGRE2	0.000176843	0.00040324	-0.359730268	0.359730268	M1	Male	trans
cg06280075_LINC01149	0.000176843	0.00040324	0.532860456	0.532860456	M1	Male	trans
cg20426275_BMP7	0.000176844	0.00040324	-0.634557095	0.634557095	M1	Male	trans
cg13168499_OR5AQ1P	0.000176845	0.000403242	-0.112977824	0.112977824	M1	Male	trans
cg13168499_OR6C4	0.000176845	0.000403242	-0.00983603	0.00983603	M1	Male	trans
cg07793432_DPY19L4	0.000176846	0.000403242	-0.751742211	0.751742211	M1	Male	trans
cg14908168_CAPN2	0.000176846	0.000403242	0.819905338	0.819905338	M1	Male	trans
cg02820445_CACNG4	0.00017685	0.000403249	-0.287314025	0.287314025	M1	Male	trans
cg00843105_MIR181C	0.00017685	0.00040325	0.636898894	0.636898894	M1	Male	trans
cg13370086_TTF2	0.000176851	0.00040325	-0.741666217	0.741666217	M1	Male	trans
cg02838089_ENSG00000228436	0.000176852	0.000403252	-0.941946567	0.941946567	M1	Male	trans
cg17271146_ADAMTS5	0.000176854	0.000403256	-0.604456446	0.604456446	M1	Male	trans
cg05667960_ENSG00000232760	0.000176855	0.000403258	-0.584598789	0.584598789	M1	Male	trans
cg01856048_ENSG00000232325	0.000176856	0.000403258	-1.141733595	1.141733595	M1	Male	trans
cg11086960_ENSG00000231183	0.000176856	0.000403258	-0.558884981	0.558884981	M1	Male	trans
cg05708441_MIS18A-AS1	0.000176856	0.000403258	-0.564399319	0.564399319	M1	Male	trans
cg03915648_DRAM1	0.000176858	0.00040326	0.629883732	0.629883732	M1	Male	trans
cg21579472_MTND6P14	0.000176858	0.000403261	-1.010171087	1.010171087	M1	Male	trans
cg20424854_EMX1	0.00017686	0.000403263	0.88616554	0.88616554	M1	Male	trans
cg11282828_IGHV2-26	0.000176861	0.000403263	-0.605108371	0.605108371	M1	Male	trans
cg02518245_ENSG00000234503	0.000176861	0.000403263	0.535277559	0.535277559	M1	Male	trans
cg07594172_ENSG00000239498	0.000176861	0.000403263	-0.682862155	0.682862155	M1	Male	trans
cg05651489_TNFRSF10D	0.000176862	0.000403263	0.309461495	0.309461495	M1	Male	trans
cg08229224_USP39	0.000176862	0.000403263	-0.453320866	0.453320866	M1	Male	trans
cg23067711_ENSG00000227733	0.000176862	0.000403264	0.622683043	0.622683043	M1	Male	trans
cg26607103_LINC02013	0.000176862	0.000403264	-0.693951384	0.693951384	M1	Male	trans
cg00134973_OR1F12	0.000176863	0.000403265	-0.807852139	0.807852139	M1	Male	trans
cg01994308_CYP11B2	0.000176864	0.000403265	0.218742523	0.218742523	M1	Male	trans
cg07096218_CNTNAP5	0.000176865	0.000403266	-0.432128054	0.432128054	M1	Male	trans
cg24737292_GC	0.000176865	0.000403266	-0.619142584	0.619142584	M1	Male	trans
cg20275066_ENSG00000207922	0.000176866	0.000403268	1.003890796	1.003890796	M1	Male	trans
cg22992816_HOTAIR	0.000176868	0.000403271	-0.645105349	0.645105349	M1	Male	trans
cg08285570_ENSG00000232028	0.000176868	0.000403271	-0.858737371	0.858737371	M1	Male	trans
cg14313932_ADAMDEC1	0.000176868	0.000403271	-0.350279418	0.350279418	M1	Male	trans
cg13799853_RNY3P2	0.000176869	0.000403272	0.503706431	0.503706431	M1	Male	trans
cg09581100_ENSG00000237357	0.000176869	0.000403272	-0.806123284	0.806123284	M1	Male	trans
cg11238267_ENSG00000228162	0.000176871	0.000403274	-0.83492736	0.83492736	M1	Male	trans
cg08656369_EPX	0.000176871	0.000403274	-0.468102946	0.468102946	M1	Male	trans
cg20945463_ALDH3A1	0.000176872	0.000403274	-0.587836903	0.587836903	M1	Male	trans
cg07096305_TIGD2	0.000176872	0.000403274	0.49840338	0.49840338	M1	Male	trans
cg25268357_ENSG00000228399	0.000176872	0.000403274	0.659413717	0.659413717	M1	Male	trans
cg17159699_GRHL3	0.000176873	0.000403276	-1.415649259	1.415649259	M1	Male	trans
cg24282141_ATXN7L1	0.000176874	0.000403277	-0.937132177	0.937132177	M1	Male	trans
cg06054715_GGT3P	0.000176876	0.00040328	-0.38884404	0.38884404	M1	Male	trans
cg11497957_ENSG00000237837	0.000176877	0.00040328	-0.524744837	0.524744837	M1	Male	trans
cg00758881_TTBK2	0.000176877	0.00040328	0.595393549	0.595393549	M1	Male	trans
cg22052629_FYB2	0.000176877	0.00040328	-0.505363005	0.505363005	M1	Male	trans
cg10984050_MXRA5Y	0.000176878	0.00040328	-0.534928374	0.534928374	M1	Male	trans
cg20750932_RN7SKP90	0.000176878	0.00040328	-0.56161947	0.56161947	M1	Male	trans
cg22717608_ENSG00000226780	0.00017688	0.000403284	0.266948123	0.266948123	M1	Male	trans
cg11086960_SBNO1	0.000176881	0.000403287	-0.664087648	0.664087648	M1	Male	trans
cg04887104_U8	0.000176885	0.000403296	-0.726672152	0.726672152	M1	Male	trans
cg12579198_LINC01222	0.000176888	0.000403299	-0.883569897	0.883569897	M1	Male	trans
cg08426938_IBTK	0.000176888	0.000403299	-0.520126357	0.520126357	M1	Male	trans
cg17261658_KCNA1	0.000176888	0.000403299	-0.344514386	0.344514386	M1	Male	trans
cg11284281_MTCO1P23	0.000176888	0.000403299	1.016593869	1.016593869	M1	Male	trans
cg01851608_MBNL2	0.000176889	0.000403299	-0.712613588	0.712613588	M1	Male	trans
cg10861390_ENSG00000235546	0.000176889	0.000403299	0.689171417	0.689171417	M1	Male	trans
cg04902668_COMETT	0.000176889	0.000403299	-0.880914237	0.880914237	M1	Male	trans
cg03143591_ENSG00000238066	0.00017689	0.000403299	-0.376953103	0.376953103	M1	Male	trans
cg03709234_ENSG00000233645	0.000176891	0.000403302	-0.619575705	0.619575705	M1	Male	trans
cg10663442_RPL23AP75	0.000176891	0.000403302	-0.882371836	0.882371836	M1	Male	trans
cg17597639_SUMO2P1	0.000176892	0.000403303	0.579550325	0.579550325	M1	Male	trans
cg01470456_CADM2-AS2	0.000176893	0.000403304	-0.555472391	0.555472391	M1	Male	trans
cg12552823_RHOF	0.000176894	0.000403304	0.557267455	0.557267455	M1	Male	trans
cg04726019_FAM90A3P	0.000176895	0.000403305	-0.492829793	0.492829793	M1	Male	trans
cg07793432_DHX37	0.000176895	0.000403305	0.571051022	0.571051022	M1	Male	trans
cg26464592_CSTP1	0.000176897	0.000403309	-0.554016151	0.554016151	M1	Male	trans
cg07793432_KL	0.000176897	0.000403309	-0.681852497	0.681852497	M1	Male	trans
cg15323495_RPS2P35	0.000176898	0.000403311	1.102314913	1.102314913	M1	Male	trans
cg24947123_RASGRP4	0.000176899	0.000403312	-0.339797721	0.339797721	M1	Male	trans
cg11328826_IER5L	0.000176899	0.000403312	0.502310437	0.502310437	M1	Male	trans
cg16368004_ENSG00000236372	0.0001769	0.000403312	0.554364915	0.554364915	M1	Male	trans
cg00894219_ENSG00000228510	0.0001769	0.000403312	-0.510217788	0.510217788	M1	Male	trans
cg09300185_DSG3	0.000176902	0.000403315	0.258481698	0.258481698	M1	Male	trans
cg15001930_CYBRD1	0.000176903	0.000403317	-0.530552058	0.530552058	M1	Male	trans
cg08795713_FGF8	0.000176904	0.000403317	-0.663557021	0.663557021	M1	Male	trans
cg17334266_SDR42E1P3	0.000176904	0.000403317	-0.568459856	0.568459856	M1	Male	trans
cg08229224_TMEM97	0.000176906	0.000403322	-0.479446636	0.479446636	M1	Male	trans
cg05154833_ENSG00000205740	0.000176907	0.000403323	-0.450415053	0.450415053	M1	Male	trans
cg11056334_TMEM67	0.000176908	0.000403325	-0.357776504	0.357776504	M1	Male	trans
cg23027179_GACAT3	0.000176909	0.000403326	-0.60946017	0.60946017	M1	Male	trans
cg10301769_RPL17P49	0.00017691	0.000403326	-0.365800792	0.365800792	M1	Male	trans
cg19693276_FAM86LP	0.00017691	0.000403326	-0.410643878	0.410643878	M1	Male	trans
cg03966685_SNX33	0.00017691	0.000403326	0.568295897	0.568295897	M1	Male	trans
cg02682924_ZNF736P7Y	0.000176914	0.000403334	-0.587301726	0.587301726	M1	Male	trans
cg11390842_TMSB10P1	0.000176915	0.000403335	-0.493983412	0.493983412	M1	Male	trans
cg23740067_OBP2B	0.000176915	0.000403335	-0.712606005	0.712606005	M1	Male	trans
cg14409406_ENSG00000235859	0.000176915	0.000403335	-0.573080487	0.573080487	M1	Male	trans
cg07850274_MDFIC	0.000176916	0.000403335	-0.677028477	0.677028477	M1	Male	trans
cg24431879_RNU6-701P	0.000176916	0.000403335	-1.047409533	1.047409533	M1	Male	trans
cg09563600_ENSG00000237271	0.00017692	0.000403342	-0.34304668	0.34304668	M1	Male	trans
cg23397523_PSORS1C2	0.00017692	0.000403342	-0.293364155	0.293364155	M1	Male	trans
cg06176987_ASB9	0.000176921	0.000403343	-0.462613324	0.462613324	M1	Male	trans
cg15335418_ARHGAP29-AS1	0.000176921	0.000403343	0.670213358	0.670213358	M1	Male	trans
cg13172076_CCDC7	0.000176922	0.000403344	-0.893772119	0.893772119	M1	Male	trans
cg06287371_MIR140	0.000176922	0.000403344	-0.631199405	0.631199405	M1	Male	trans
cg02307102_FOXL2	0.000176924	0.000403347	-0.944206956	0.944206956	M1	Male	trans
cg12852285_SPCS1	0.000176925	0.000403348	-0.54354167	0.54354167	M1	Male	trans
cg12656219_SCN3A	0.000176927	0.000403351	-0.691885332	0.691885332	M1	Male	trans
cg08055409_TRBV25OR9-2	0.000176927	0.000403351	-0.335475617	0.335475617	M1	Male	trans
cg13384212_KRT24	0.000176927	0.000403351	-0.425262948	0.425262948	M1	Male	trans
cg15113413_ENSG00000222022	0.000176927	0.000403351	-0.761727714	0.761727714	M1	Male	trans
cg04296540_HNRNPA1P61	0.000176928	0.000403351	0.442617777	0.442617777	M1	Male	trans
cg17031967_DLG5	0.000176929	0.000403352	-1.341245518	1.341245518	M1	Male	trans
cg09214668_KRT8P14	0.00017693	0.000403352	0.768320679	0.768320679	M1	Male	trans
cg23309512_NPLOC4	0.00017693	0.000403352	0.417413453	0.417413453	M1	Male	trans
cg22052629_KCTD6	0.00017693	0.000403352	-0.485653183	0.485653183	M1	Male	trans
cg05513157_FFAR2	0.00017693	0.000403352	-0.363233431	0.363233431	M1	Male	trans
cg02429487_FOXN1	0.000176931	0.000403352	-0.390817318	0.390817318	M1	Male	trans
cg09534232_TRBV7-3	0.000176931	0.000403353	-0.677047456	0.677047456	M1	Male	trans
cg09543943_ENSG00000222031	0.000176932	0.000403353	-0.552052146	0.552052146	M1	Male	trans
cg20869369_GLRA4	0.000176932	0.000403354	0.953099392	0.953099392	M1	Male	trans
cg25037011_PTMAP9	0.000176934	0.000403357	0.206085808	0.206085808	M1	Male	trans
cg07743204_TRBJ2-2	0.000176935	0.000403359	-0.591936123	0.591936123	M1	Male	trans
cg12897690_PPIAP37	0.000176936	0.000403359	-0.71502587	0.71502587	M1	Male	trans
cg26897236_ZNF688	0.000176936	0.00040336	-1.234950756	1.234950756	M1	Male	trans
cg14168295_ENSG00000223967	0.000176939	0.000403364	-0.42143224	0.42143224	M1	Male	trans
cg02216951_FDX1	0.00017694	0.000403364	0.578103612	0.578103612	M1	Male	trans
cg13983277_ATCAY	0.00017694	0.000403364	-0.0960765	0.0960765	M1	Male	trans
cg22709100_RND1	0.00017694	0.000403364	-0.719284566	0.719284566	M1	Male	trans
cg05222671_MCCD1	0.000176941	0.000403365	-0.547703598	0.547703598	M1	Male	trans
cg27484662_OR2B8P	0.000176942	0.000403367	-0.530786724	0.530786724	M1	Male	trans
cg00999469_NME6	0.000176945	0.000403371	0.713272584	0.713272584	M1	Male	trans
cg08595278_MGAT3	0.000176945	0.000403371	-0.572219817	0.572219817	M1	Male	trans
cg07448055_UPK2	0.000176945	0.000403371	0.820016526	0.820016526	M1	Male	trans
cg05524170_KLK3	0.000176948	0.000403378	0.851681674	0.851681674	M1	Male	trans
cg12562232_CABLES1	0.000176949	0.000403378	-0.523530292	0.523530292	M1	Male	trans
cg03277898_WDR49	0.00017695	0.000403379	-0.564195757	0.564195757	M1	Male	trans
cg00743325_RNU4-10P	0.000176954	0.000403387	0.230032774	0.230032774	M1	Male	trans
cg02679674_ENSG00000225156	0.000176955	0.00040339	-0.529554054	0.529554054	M1	Male	trans
cg10893095_RPL35AP34	0.000176957	0.000403393	0.63772719	0.63772719	M1	Male	trans
cg17971017_Metazoa_SRP	0.000176957	0.000403393	0.515181696	0.515181696	M1	Male	trans
cg06228648_NDUFA3	0.000176958	0.000403393	-0.666668526	0.666668526	M1	Male	trans
cg03277898_DPY19L1P1	0.000176958	0.000403393	-0.564959611	0.564959611	M1	Male	trans
cg26662682_ENSG00000227535	0.000176958	0.000403393	1.191152132	1.191152132	M1	Male	trans
cg07474672_MAGEE2	0.000176959	0.000403393	-0.607507031	0.607507031	M1	Male	trans
cg22871801_DOK2	0.00017696	0.000403396	0.536137595	0.536137595	M1	Male	trans
cg06302718_WARS1	0.000176961	0.000403396	-0.286952239	0.286952239	M1	Male	trans
cg22453488_ENSG00000230021	0.000176962	0.000403398	0.586955743	0.586955743	M1	Male	trans
cg18626958_LRRD1	0.000176963	0.000403399	-0.431793296	0.431793296	M1	Male	trans
cg23111342_KLHDC7B	0.000176964	0.0004034	0.439158484	0.439158484	M1	Male	trans
cg07793432_OCIAD1	0.000176966	0.000403405	-0.696024579	0.696024579	M1	Male	trans
cg06706024_SPINK8	0.00017697	0.000403413	-0.601383879	0.601383879	M1	Male	trans
cg14409406_SRGAP2B	0.00017697	0.000403413	-0.602840504	0.602840504	M1	Male	trans
cg14611230_RENBP	0.000176971	0.000403413	-0.408922263	0.408922263	M1	Male	trans
cg18634516_MT1H	0.000176971	0.000403413	-0.597972617	0.597972617	M1	Male	trans
cg06706024_OR52I2	0.000176974	0.000403419	-0.572600124	0.572600124	M1	Male	trans
cg14409406_LRRC8B	0.000176974	0.000403419	-0.561232627	0.561232627	M1	Male	trans
cg03348901_RNF14P4	0.000176976	0.000403423	0.389770899	0.389770899	M1	Male	trans
cg19687532_ENSG00000201733	0.000176977	0.000403423	-0.373455691	0.373455691	M1	Male	trans
cg07850274_IRF2BP2	0.000176978	0.000403424	-0.667934419	0.667934419	M1	Male	trans
cg01520297_DKK2	0.000176978	0.000403424	-0.677682542	0.677682542	M1	Male	trans
cg13703714_VN1R21P	0.000176979	0.000403427	-0.638130763	0.638130763	M1	Male	trans
cg18668020_RNA5SP177	0.00017698	0.000403427	-1.319760451	1.319760451	M1	Male	trans
cg16964206_ENSG00000234900	0.00017698	0.000403427	-0.622746964	0.622746964	M1	Male	trans
cg14357008_SLC66A3	0.000176983	0.000403432	-0.457905423	0.457905423	M1	Male	trans
cg17969084_DHRS7C	0.000176983	0.000403432	0.493100079	0.493100079	M1	Male	trans
cg23667563_CREB3	0.000176984	0.000403432	0.476057375	0.476057375	M1	Male	trans
cg04087712_ENSG00000227230	0.000176984	0.000403432	-1.083020525	1.083020525	M1	Male	trans
cg18359338_LINC00351	0.000176985	0.000403434	-0.532408557	0.532408557	M1	Male	trans
cg22183057_LINC01811	0.000176986	0.000403434	-0.521914231	0.521914231	M1	Male	trans
cg13318793_STIM1-AS1	0.000176987	0.000403435	-0.681872469	0.681872469	M1	Male	trans
cg15620050_TFCP2L1	0.000176988	0.000403437	0.821810895	0.821810895	M1	Male	trans
cg14887054_ENSG00000237846	0.000176989	0.000403439	-0.680684026	0.680684026	M1	Male	trans
cg04566147_LYL1	0.000176989	0.000403439	0.570164824	0.570164824	M1	Male	trans
cg03853968_MIR655	0.000176991	0.000403441	0.832455781	0.832455781	M1	Male	trans
cg08841544_ZNF442	0.000176991	0.000403442	-0.512501858	0.512501858	M1	Male	trans
cg00826520_OR7A5	0.000176992	0.000403443	-0.500401437	0.500401437	M1	Male	trans
cg27146574_ENSG00000228707	0.000176993	0.000403444	-0.624796012	0.624796012	M1	Male	trans
cg11608646_PACSIN1	0.000176994	0.000403446	-0.697844591	0.697844591	M1	Male	trans
cg13208584_RNY4P9	0.000176994	0.000403446	-0.43341441	0.43341441	M1	Male	trans
cg00793981_DYNC1I1	0.000176995	0.000403446	-0.705128469	0.705128469	M1	Male	trans
cg23221603_F2	0.000176995	0.000403446	-0.679590413	0.679590413	M1	Male	trans
cg00654159_ENSG00000230328	0.000176996	0.000403447	-0.653538243	0.653538243	M1	Male	trans
cg16064295_SPPL2A	0.000176997	0.000403448	-0.711791943	0.711791943	M1	Male	trans
cg15005421_TMEM145	0.000176997	0.000403449	-0.362954438	0.362954438	M1	Male	trans
cg18376288_TRY2P	0.000176998	0.000403449	0.49202963	0.49202963	M1	Male	trans
cg11177481_ZNF285B	0.000176999	0.000403452	1.460049893	1.460049893	M1	Male	trans
cg26042854_ABCF2P1	0.000177	0.000403452	-0.948026634	0.948026634	M1	Male	trans
cg11949518_ENSG00000236145	0.000177	0.000403452	-0.409011342	0.409011342	M1	Male	trans
cg26231430_HLA-S	0.000177	0.000403452	-0.987416315	0.987416315	M1	Male	trans
cg05715751_C5orf46	0.000177003	0.000403457	-0.589358013	0.589358013	M1	Male	trans
cg03035495_IGLV7-46	0.000177004	0.000403457	-1.049780575	1.049780575	M1	Male	trans
cg10786829_RPL7P38	0.000177004	0.000403457	-0.692832996	0.692832996	M1	Male	trans
cg03632245_OR52E6	0.000177004	0.000403457	-0.647931158	0.647931158	M1	Male	trans
cg10857221_KRT71	0.000177004	0.000403457	0.399891666	0.399891666	M1	Male	trans
cg05162523_STOML3	0.000177006	0.00040346	-0.48487652	0.48487652	M1	Male	trans
cg18087761_CRIP1P2	0.000177007	0.00040346	-0.622672529	0.622672529	M1	Male	trans
cg16963484_SMCO2	0.000177008	0.000403463	-0.428561772	0.428561772	M1	Male	trans
cg10009194_KRTAP24-1	0.000177013	0.000403472	-0.664608718	0.664608718	M1	Male	trans
cg07918589_GLRA4	0.000177013	0.000403473	-0.664550268	0.664550268	M1	Male	trans
cg08662043_VWDE	0.000177018	0.000403483	-0.395342779	0.395342779	M1	Male	trans
cg00377727_WSCD2	0.000177019	0.000403484	-0.348943068	0.348943068	M1	Male	trans
cg27112748_MRGPRE	0.000177023	0.000403491	-0.35165665	0.35165665	M1	Male	trans
cg06320570_ERCC8-AS1	0.000177023	0.000403492	-1.015055096	1.015055096	M1	Male	trans
cg01786959_RPL23AP12	0.000177024	0.000403493	-0.463838047	0.463838047	M1	Male	trans
cg04025879_MTND4LP3	0.000177024	0.000403493	-0.599001332	0.599001332	M1	Male	trans
cg14203970_ENSG00000225183	0.000177026	0.000403496	-1.002600034	1.002600034	M1	Male	trans
cg16064295_DTD2	0.000177027	0.000403497	-0.697502463	0.697502463	M1	Male	trans
cg27558387_CYP2C8	0.000177027	0.000403497	-0.512675791	0.512675791	M1	Male	trans
cg13370086_CSGALNACT2	0.000177028	0.000403498	-0.701298546	0.701298546	M1	Male	trans
cg10959048_ENSG00000230546	0.000177028	0.000403498	-0.96716082	0.96716082	M1	Male	trans
cg23296665_LINC01350	0.000177029	0.000403499	-0.414339225	0.414339225	M1	Male	trans
cg22350135_MYBL2	0.000177031	0.000403502	-0.730667221	0.730667221	M1	Male	trans
cg08636573_ENSG00000225522	0.000177037	0.000403515	-0.767115539	0.767115539	M1	Male	trans
cg12934884_FBLL1	0.000177038	0.000403517	-0.508237984	0.508237984	M1	Male	trans
cg13992929_KNOP1P3	0.000177039	0.00040352	-0.509195225	0.509195225	M1	Male	trans
cg06761167_TDRD9	0.00017704	0.00040352	-0.833148625	0.833148625	M1	Male	trans
cg04621455_TCEAL3-AS1	0.000177041	0.00040352	-0.667379105	0.667379105	M1	Male	trans
cg02736583_LINC01681	0.000177042	0.00040352	0.814526826	0.814526826	M1	Male	trans
cg18710053_SLC35C2P1	0.000177043	0.00040352	0.745137089	0.745137089	M1	Male	trans
cg10744079_ENSG00000223808	0.000177045	0.00040352	0.56108047	0.56108047	M1	Male	trans
cg05258937_TYR	0.000177046	0.00040352	-0.380374896	0.380374896	M1	Male	trans
cg01062838_PIWIL1	0.000177046	0.00040352	-0.773572028	0.773572028	M1	Male	trans
cg03593057_ENSG00000233415	0.000177046	0.00040352	0.656241511	0.656241511	M1	Male	trans
cg03593057_RNA5SP120	0.000177046	0.00040352	0.548069144	0.548069144	M1	Male	trans
cg03593057_RNU6-270P	0.000177046	0.00040352	0.43861354	0.43861354	M1	Male	trans
cg03593057_PNMA6E	0.000177046	0.00040352	0.803393469	0.803393469	M1	Male	trans
cg03593057_LINC01874	0.000177046	0.00040352	0.97785939	0.97785939	M1	Male	trans
cg03593057_RNA5SP89	0.000177046	0.00040352	0.97785939	0.97785939	M1	Male	trans
cg03593057_SNORD32B	0.000177046	0.00040352	0.97785939	0.97785939	M1	Male	trans
cg03593057_GAPDHP28	0.000177046	0.00040352	0.378093681	0.378093681	M1	Male	trans
cg03593057_TBX22	0.000177046	0.00040352	0.56879641	0.56879641	M1	Male	trans
cg03593057_ENSG00000225451	0.000177046	0.00040352	0.97785939	0.97785939	M1	Male	trans
cg03593057_ENSG00000227514	0.000177046	0.00040352	0.97785939	0.97785939	M1	Male	trans
cg03593057_ENSG00000238117	0.000177046	0.00040352	0.97785939	0.97785939	M1	Male	trans
cg19483581_RNU4-56P	0.000177047	0.00040352	-0.604092966	0.604092966	M1	Male	trans
cg14637551_ENSG00000225594	0.00017705	0.000403526	-0.741111098	0.741111098	M1	Male	trans
cg16655291_ENSG00000213972	0.00017705	0.000403526	-0.658601759	0.658601759	M1	Male	trans
cg17761990_PTGES2-AS1	0.00017705	0.000403526	0.368386021	0.368386021	M1	Male	trans
cg13983277_ENSG00000235981	0.000177051	0.000403526	-0.218408716	0.218408716	M1	Male	trans
cg22052629_ATP2A2	0.000177051	0.000403527	-0.574449552	0.574449552	M1	Male	trans
cg16653138_E2F6P2	0.000177053	0.00040353	-0.359884492	0.359884492	M1	Male	trans
cg13455842_LINC01442	0.000177055	0.000403534	-0.444234802	0.444234802	M1	Male	trans
cg07096305_GTF2A1	0.000177056	0.000403536	0.530309706	0.530309706	M1	Male	trans
cg24711324_ARMC3	0.000177059	0.000403542	-0.519014961	0.519014961	M1	Male	trans
cg17522386_ENSG00000235021	0.000177063	0.000403549	-0.718467938	0.718467938	M1	Male	trans
cg12869097_ISM2	0.000177063	0.000403549	-0.397512125	0.397512125	M1	Male	trans
cg13728604_RNU6-409P	0.000177064	0.000403551	-0.233639958	0.233639958	M1	Male	trans
cg24431879_RPS3AP28	0.000177067	0.000403556	-0.734130883	0.734130883	M1	Male	trans
cg16794862_ENSG00000228957	0.000177068	0.000403557	-0.685712422	0.685712422	M1	Male	trans
cg02129159_SSPN	0.000177069	0.000403557	-0.6763081	0.6763081	M1	Male	trans
cg14609104_MYO5BP2	0.00017707	0.000403557	-0.830004509	0.830004509	M1	Male	trans
cg22621745_CYP2A7	0.000177071	0.000403557	0.249122155	0.249122155	M1	Male	trans
cg21021608_PPY	0.000177071	0.000403557	-0.606082904	0.606082904	M1	Male	trans
cg25994476_RPL7P30	0.000177073	0.000403557	0.407386309	0.407386309	M1	Male	trans
cg03622040_OPALIN	0.000177074	0.000403557	-0.233896693	0.233896693	M1	Male	trans
cg16061472_IGKV1-16	0.000177074	0.000403557	-0.788338511	0.788338511	M1	Male	trans
cg19082069_FBXW4	0.000177077	0.000403557	0.471107874	0.471107874	M1	Male	trans
cg02147041_TRAV2	0.000177077	0.000403557	-0.779522241	0.779522241	M1	Male	trans
cg05452625_CRISP3	0.000177078	0.000403557	-0.488407499	0.488407499	M1	Male	trans
cg01722343_R3HDML	0.000177078	0.000403557	2.613013822	2.613013822	M1	Male	trans
cg16100147_KCNK15	0.000177079	0.000403557	-0.330335428	0.330335428	M1	Male	trans
cg03087807_ZP3	0.00017708	0.000403557	-0.791902825	0.791902825	M1	Male	trans
cg20757966_RN7SL33P	0.00017708	0.000403557	-0.935003503	0.935003503	M1	Male	trans
cg03206304_BICRA	0.000177081	0.000403557	-0.690167638	0.690167638	M1	Male	trans
cg09016212_ELOVL2-AS1	0.000177081	0.000403557	0.416697937	0.416697937	M1	Male	trans
cg09016212_RAB1AP2	0.000177081	0.000403557	0.321326496	0.321326496	M1	Male	trans
cg09016212_RPL36AP26	0.000177081	0.000403557	0.202382475	0.202382475	M1	Male	trans
cg09016212_LINC00972	0.000177081	0.000403557	0.416697937	0.416697937	M1	Male	trans
cg09016212_MBL2	0.000177081	0.000403557	0.205097799	0.205097799	M1	Male	trans
cg09016212_ENSG00000240573	0.000177081	0.000403557	0.200756613	0.200756613	M1	Male	trans
cg09016212_LINC01784	0.000177081	0.000403557	0.716375813	0.716375813	M1	Male	trans
cg09016212_PRAMEF11	0.000177081	0.000403557	0.716375813	0.716375813	M1	Male	trans
cg09016212_PRAMEF4	0.000177081	0.000403557	0.696201104	0.696201104	M1	Male	trans
cg09016212_PRAMEF25	0.000177081	0.000403557	0.227043025	0.227043025	M1	Male	trans
cg09016212_PRAMEF9	0.000177081	0.000403557	0.227043025	0.227043025	M1	Male	trans
cg09016212_RPL23AP31	0.000177081	0.000403557	0.362235356	0.362235356	M1	Male	trans
cg09016212_DPY19L4P2	0.000177081	0.000403557	0.716375813	0.716375813	M1	Male	trans
cg09016212_LUZP4P1	0.000177081	0.000403557	0.508440809	0.508440809	M1	Male	trans
cg09016212_BSX	0.000177081	0.000403557	0.325227416	0.325227416	M1	Male	trans
cg09016212_IGLL3P	0.000177081	0.000403557	0.288957631	0.288957631	M1	Male	trans
cg09016212_ENSG00000176882	0.000177081	0.000403557	0.352442286	0.352442286	M1	Male	trans
cg09016212_CKS1BP6	0.000177081	0.000403557	0.716375813	0.716375813	M1	Male	trans
cg09016212_ENSG00000223897	0.000177081	0.000403557	0.228946041	0.228946041	M1	Male	trans
cg09016212_ENSG00000224548	0.000177081	0.000403557	0.716375813	0.716375813	M1	Male	trans
cg09016212_ENSG00000230355	0.000177081	0.000403557	0.40496451	0.40496451	M1	Male	trans
cg09016212_ENSG00000234791	0.000177081	0.000403557	0.27338075	0.27338075	M1	Male	trans
cg14409406_ACVR2B-AS1	0.000177081	0.000403557	-0.522206789	0.522206789	M1	Male	trans
cg04608916_TLX1NB	0.000177083	0.000403558	-0.582916549	0.582916549	M1	Male	trans
cg14204081_LINC01941	0.000177084	0.000403562	0.836698167	0.836698167	M1	Male	trans
cg14313932_NCOA7	0.000177085	0.000403564	-0.358911103	0.358911103	M1	Male	trans
cg15980277_FAM155A-IT1	0.000177086	0.000403564	-0.872197433	0.872197433	M1	Male	trans
cg23608297_TDRD12	0.000177088	0.000403568	-0.632922245	0.632922245	M1	Male	trans
cg01744396_OR52L1	0.000177088	0.000403568	0.745866057	0.745866057	M1	Male	trans
cg13446689_FTCD	0.000177089	0.000403569	0.509253885	0.509253885	M1	Male	trans
cg19306368_GGTLC4P	0.00017709	0.00040357	0.554398356	0.554398356	M1	Male	trans
cg07474672_BICD1	0.00017709	0.00040357	-0.705861576	0.705861576	M1	Male	trans
cg02671217_TMEM132B	0.000177092	0.000403571	-0.522314751	0.522314751	M1	Male	trans
cg03375067_VAX2	0.000177092	0.000403571	-0.568303176	0.568303176	M1	Male	trans
cg00074244_C1QB	0.000177093	0.000403574	0.521823386	0.521823386	M1	Male	trans
cg17180012_ZNF575	0.000177096	0.000403578	0.478644443	0.478644443	M1	Male	trans
cg10115321_ENSG00000225208	0.000177097	0.00040358	-0.420029509	0.420029509	M1	Male	trans
cg01522525_ANKRD34C	0.000177098	0.000403582	-0.731006731	0.731006731	M1	Male	trans
cg13728149_CA7	0.000177098	0.000403582	-0.453192633	0.453192633	M1	Male	trans
cg05407396_ENSG00000231951	0.0001771	0.000403583	0.565127633	0.565127633	M1	Male	trans
cg12494488_FCF1P4	0.0001771	0.000403583	-1.057022015	1.057022015	M1	Male	trans
cg15712577_CDX1	0.0001771	0.000403583	-0.423060284	0.423060284	M1	Male	trans
cg09410045_Y_RNA	0.000177102	0.000403585	0.561381087	0.561381087	M1	Male	trans
cg19483581_UBE2V1P11	0.000177102	0.000403585	-0.572339839	0.572339839	M1	Male	trans
cg06176987_KMO	0.000177102	0.000403585	-0.537689028	0.537689028	M1	Male	trans
cg04123498_CRISP2	0.000177106	0.000403585	-0.613067501	0.613067501	M1	Male	trans
cg01510218_TRY2P	0.000177107	0.000403585	0.547222353	0.547222353	M1	Male	trans
cg23383887_PSMD10P1	0.000177107	0.000403585	-0.74936423	0.74936423	M1	Male	trans
cg16767880_EIF3K	0.000177107	0.000403585	0.466103015	0.466103015	M1	Male	trans
cg17030243_HNRNPA1P60	0.000177108	0.000403585	-0.801522084	0.801522084	M1	Male	trans
cg16323231_ENSG00000234360	0.000177109	0.000403585	-0.651922997	0.651922997	M1	Male	trans
cg11002721_NFKBIA	0.000177109	0.000403585	-0.634063641	0.634063641	M1	Male	trans
cg16143544_LINC01305	0.00017711	0.000403585	-0.360391685	0.360391685	M1	Male	trans
cg04525308_SNORA14B	0.00017711	0.000403585	-0.712493961	0.712493961	M1	Male	trans
cg03655023_NOL10	0.000177111	0.000403585	-0.50312773	0.50312773	M1	Male	trans
cg20381798_NUDT19P2	0.000177111	0.000403585	-2.001365236	2.001365236	M1	Male	trans
cg07213029_ID3	0.000177112	0.000403585	0.572572073	0.572572073	M1	Male	trans
cg24051234_FAM229B	0.000177112	0.000403585	-0.990991182	0.990991182	M1	Male	trans
cg04001978_RNU6-697P	0.000177113	0.000403585	-0.553836449	0.553836449	M1	Male	trans
cg04962480_ENSG00000235099	0.000177113	0.000403585	0.737344873	0.737344873	M1	Male	trans
cg15704521_IFNA13	0.000177114	0.000403585	-0.404006267	0.404006267	M1	Male	trans
cg05828925_ENSG00000205830	0.000177114	0.000403585	0.562596166	0.562596166	M1	Male	trans
cg26509105_ENSG00000176349	0.000177115	0.000403585	0.812651724	0.812651724	M1	Male	trans
cg00999469_NAF1	0.000177115	0.000403585	0.681563273	0.681563273	M1	Male	trans
cg21241195_TBC1D3P7	0.000177116	0.000403585	-0.847444268	0.847444268	M1	Male	trans
cg17572056_ANPEP	0.000177117	0.000403585	-0.527798955	0.527798955	M1	Male	trans
cg22025816_RPL6P25	0.000177118	0.000403585	0.904154691	0.904154691	M1	Male	trans
cg09041707_RAET1L	0.000177118	0.000403585	0.388639131	0.388639131	M1	Male	trans
cg10747979_HMGN2P13	0.000177118	0.000403585	-0.602017862	0.602017862	M1	Male	trans
cg04698114_ENSG00000235705	0.000177119	0.000403585	0.570241398	0.570241398	M1	Male	trans
cg22121946_CROCCP2	0.000177119	0.000403585	-0.757618389	0.757618389	M1	Male	trans
cg19335711_EMP1	0.00017712	0.000403585	-0.482964304	0.482964304	M1	Male	trans
cg02562282_LINC00189	0.000177121	0.000403585	-0.426572943	0.426572943	M1	Male	trans
cg01503390_PCDH11Y	0.000177122	0.000403585	-0.424300721	0.424300721	M1	Male	trans
cg18376288_SORCS3	0.000177124	0.000403585	0.546460491	0.546460491	M1	Male	trans
cg18376288_ENSG00000227679	0.000177124	0.000403585	0.089074669	0.089074669	M1	Male	trans
cg18376288_CT45A5	0.000177124	0.000403585	0.207745972	0.207745972	M1	Male	trans
cg18376288_LINC02778	0.000177124	0.000403585	0.571280027	0.571280027	M1	Male	trans
cg18376288_CTNNA2-AS1	0.000177124	0.000403585	0.341368285	0.341368285	M1	Male	trans
cg18376288_RNU6-169P	0.000177124	0.000403585	0.802475484	0.802475484	M1	Male	trans
cg18376288_MIR218-2	0.000177124	0.000403585	0.800562075	0.800562075	M1	Male	trans
cg18376288_ZNF734P	0.000177124	0.000403585	0.859377878	0.859377878	M1	Male	trans
cg18376288_SPEM1	0.000177124	0.000403585	0.784696694	0.784696694	M1	Male	trans
cg18376288_NEK2P2	0.000177124	0.000403585	0.214549594	0.214549594	M1	Male	trans
cg18376288_Y_RNA	0.000177124	0.000403585	0.734933493	0.734933493	M1	Male	trans
cg18376288_LINC01114	0.000177124	0.000403585	0.180409504	0.180409504	M1	Male	trans
cg18376288_ACTBP12	0.000177124	0.000403585	0.894532561	0.894532561	M1	Male	trans
cg18376288_NDUFS5P2	0.000177124	0.000403585	0.452320297	0.452320297	M1	Male	trans
cg18376288_MTND5P18	0.000177124	0.000403585	0.894532561	0.894532561	M1	Male	trans
cg18376288_MTND5P29	0.000177124	0.000403585	0.63488584	0.63488584	M1	Male	trans
cg18376288_RNA5SP113	0.000177124	0.000403585	0.273230245	0.273230245	M1	Male	trans
cg18376288_PHOX2B	0.000177124	0.000403585	0.217335142	0.217335142	M1	Male	trans
cg18376288_LINC02433	0.000177124	0.000403585	0.401237742	0.401237742	M1	Male	trans
cg18376288_RN7SL868P	0.000177124	0.000403585	0.894532561	0.894532561	M1	Male	trans
cg18376288_FUNDC2P3	0.000177124	0.000403585	0.520327273	0.520327273	M1	Male	trans
cg18376288_MTND1P2	0.000177124	0.000403585	0.894532561	0.894532561	M1	Male	trans
cg18376288_ASB10	0.000177124	0.000403585	0.401237742	0.401237742	M1	Male	trans
cg18376288_H3P29	0.000177124	0.000403585	0.894532561	0.894532561	M1	Male	trans
cg18376288_LINC02247	0.000177124	0.000403585	0.520327273	0.520327273	M1	Male	trans
cg18376288_IGF2-AS	0.000177124	0.000403585	0.401237742	0.401237742	M1	Male	trans
cg18376288_BHLHA9	0.000177124	0.000403585	0.37214804	0.37214804	M1	Male	trans
cg18376288_SMSP1	0.000177124	0.000403585	0.520327273	0.520327273	M1	Male	trans
cg18376288_SKP2P1	0.000177124	0.000403585	0.894532561	0.894532561	M1	Male	trans
cg18376288_ENSG00000230432	0.000177124	0.000403585	0.401237742	0.401237742	M1	Male	trans
cg18376288_ENSG00000230621	0.000177124	0.000403585	0.63488584	0.63488584	M1	Male	trans
cg18376288_ENSG00000232897	0.000177124	0.000403585	0.154338542	0.154338542	M1	Male	trans
cg13011999_ENSG00000235526	0.000177124	0.000403585	0.296218865	0.296218865	M1	Male	trans
cg10243196_ADRA2C	0.000177124	0.000403585	0.217941937	0.217941937	M1	Male	trans
cg10157663_RNU6-1112P	0.000177126	0.000403587	-0.469069016	0.469069016	M1	Male	trans
cg18199132_CBLIF	0.000177127	0.00040359	0.607083477	0.607083477	M1	Male	trans
cg12011688_ENSG00000111788	0.000177128	0.000403591	-0.541039208	0.541039208	M1	Male	trans
cg00927911_TP73-AS3	0.000177128	0.000403591	0.523333941	0.523333941	M1	Male	trans
cg09833720_KRT10	0.000177129	0.000403591	-0.300133045	0.300133045	M1	Male	trans
cg27251155_TLX3	0.00017713	0.000403592	-0.617277588	0.617277588	M1	Male	trans
cg07850274_TAF2	0.000177132	0.000403596	-0.65450401	0.65450401	M1	Male	trans
cg03332734_LINC02636	0.000177133	0.000403598	-0.957426376	0.957426376	M1	Male	trans
cg04337937_RORB	0.000177135	0.000403602	-0.439127207	0.439127207	M1	Male	trans
cg00384163_ENSG00000224842	0.000177135	0.000403602	-0.85457421	0.85457421	M1	Male	trans
cg11619434_PRAMEF12	0.000177137	0.000403606	-0.951996565	0.951996565	M1	Male	trans
cg22703515_RPL7AP51	0.000177139	0.000403609	-0.51674124	0.51674124	M1	Male	trans
cg17653352_THEG	0.000177142	0.000403614	-0.252591691	0.252591691	M1	Male	trans
cg07793432_ZNF793	0.000177142	0.000403614	-0.721313367	0.721313367	M1	Male	trans
cg25699417_P2RY2	0.000177143	0.000403615	-0.678700438	0.678700438	M1	Male	trans
cg13628022_CYP2D6	0.000177144	0.000403616	0.51001285	0.51001285	M1	Male	trans
cg08640059_BTNL3	0.000177144	0.000403616	-0.966558247	0.966558247	M1	Male	trans
cg14759787_ACTG1P10	0.000177145	0.000403617	0.686163042	0.686163042	M1	Male	trans
cg19970185_ATOH8	0.000177145	0.000403617	0.670582108	0.670582108	M1	Male	trans
cg27204205_DNAH7	0.000177145	0.000403617	-1.067356565	1.067356565	M1	Male	trans
cg16999170_LINC01828	0.000177146	0.000403618	-0.590972899	0.590972899	M1	Male	trans
cg02597454_TRBV8-2	0.000177146	0.000403618	-0.74641516	0.74641516	M1	Male	trans
cg07601093_NUP133	0.000177147	0.000403619	0.83499427	0.83499427	M1	Male	trans
cg16596598_RN7SL583P	0.000177148	0.000403619	-0.536155511	0.536155511	M1	Male	trans
cg11242910_GAPDHP54	0.000177148	0.000403619	0.738877926	0.738877926	M1	Male	trans
cg08590401_HAPLN2	0.000177148	0.000403619	-0.495962515	0.495962515	M1	Male	trans
cg11768182_TBXA2R	0.000177149	0.000403619	-0.519239372	0.519239372	M1	Male	trans
cg16900705_NKX1-1	0.000177149	0.000403619	-0.631954865	0.631954865	M1	Male	trans
cg24947123_TREML3P	0.00017715	0.00040362	-0.483572737	0.483572737	M1	Male	trans
cg02838089_GPR37L1	0.000177151	0.000403621	-1.079630065	1.079630065	M1	Male	trans
cg25591377_HAR1B	0.000177151	0.000403621	-0.774549745	0.774549745	M1	Male	trans
cg11793413_RPL31P47	0.000177152	0.000403623	-0.79136368	0.79136368	M1	Male	trans
cg08894280_DAP	0.000177154	0.000403626	-1.154948288	1.154948288	M1	Male	trans
cg21411095_ENSG00000237479	0.000177155	0.000403628	-0.750666665	0.750666665	M1	Male	trans
cg24823308_ENSG00000229836	0.000177156	0.000403629	-0.34276493	0.34276493	M1	Male	trans
cg15494366_GRM3-AS1	0.000177157	0.000403631	0.54015383	0.54015383	M1	Male	trans
cg26459473_IGHV4-28	0.000177157	0.000403631	-0.510647967	0.510647967	M1	Male	trans
cg24920126_NUTM2B	0.000177158	0.000403631	-0.495688306	0.495688306	M1	Male	trans
cg13605646_CD300LD	0.000177158	0.000403631	-0.677202713	0.677202713	M1	Male	trans
cg20039257_RNA5SP339	0.000177159	0.000403631	-0.692101307	0.692101307	M1	Male	trans
cg11393185_BCORL1	0.000177159	0.000403631	0.584285751	0.584285751	M1	Male	trans
cg16645815_RNU6-214P	0.000177159	0.000403631	-0.433445606	0.433445606	M1	Male	trans
cg11878377_RPL22P14	0.000177162	0.000403636	0.841351469	0.841351469	M1	Male	trans
cg10857221_COL5A1	0.000177162	0.000403636	0.636034319	0.636034319	M1	Male	trans
cg22565309_ENSG00000236145	0.000177163	0.000403638	-0.481912584	0.481912584	M1	Male	trans
cg12916198_PLPPR1	0.000177164	0.000403638	-0.556599565	0.556599565	M1	Male	trans
cg11423687_ENSG00000228683	0.000177166	0.000403643	-0.559494632	0.559494632	M1	Male	trans
cg17544101_ENSG00000242156	0.000177167	0.000403643	-0.69281628	0.69281628	M1	Male	trans
cg21578644_IGHV3-43	0.000177167	0.000403643	-0.555250344	0.555250344	M1	Male	trans
cg14446103_TAP2	0.000177167	0.000403643	-0.348165894	0.348165894	M1	Male	trans
cg16494625_IDH1-AS1	0.000177169	0.000403646	1.474845323	1.474845323	M1	Male	trans
cg17451457_RPL23AP25	0.000177169	0.000403646	-0.494664601	0.494664601	M1	Male	trans
cg26930498_IGKV1OR2-108	0.000177171	0.00040365	-0.695449661	0.695449661	M1	Male	trans
cg21018156_MIR501	0.000177172	0.000403651	-0.612718748	0.612718748	M1	Male	trans
cg10904109_OR8D1	0.000177173	0.000403652	0.054007271	0.054007271	M1	Male	trans
cg13546658_ENSG00000178836	0.000177173	0.000403652	0.419449287	0.419449287	M1	Male	trans
cg18608151_SRRM3	0.000177174	0.000403652	-0.426108114	0.426108114	M1	Male	trans
cg08764590_ENSG00000242586	0.000177176	0.000403658	-0.70378867	0.70378867	M1	Male	trans
cg13433881_HTR5A	0.000177177	0.000403658	0.754931405	0.754931405	M1	Male	trans
cg07463167_NDST4	0.000177177	0.000403658	-0.520462987	0.520462987	M1	Male	trans
cg25588120_MIS12	0.00017718	0.000403664	-0.340021023	0.340021023	M1	Male	trans
cg04194055_RPL34P3	0.000177181	0.000403665	-0.595023688	0.595023688	M1	Male	trans
cg25958450_ENSG00000228434	0.000177182	0.000403665	0.553966561	0.553966561	M1	Male	trans
cg10852431_ENSG00000235546	0.000177182	0.000403666	0.680718427	0.680718427	M1	Male	trans
cg17051704_ENSG00000239774	0.000177184	0.000403669	0.476306019	0.476306019	M1	Male	trans
cg20202013_ENSG00000234129	0.000177184	0.000403669	-0.643814788	0.643814788	M1	Male	trans
cg12091641_RNU2-17P	0.000177186	0.000403672	-0.488609252	0.488609252	M1	Male	trans
cg04452523_RN7SKP239	0.000177187	0.000403672	-0.813804935	0.813804935	M1	Male	trans
cg24366383_SHC1P1	0.000177187	0.000403672	0.901956699	0.901956699	M1	Male	trans
cg08827342_RAI1-AS1	0.000177187	0.000403672	-0.632250971	0.632250971	M1	Male	trans
cg10452704_CDH6	0.000177187	0.000403672	0.596215285	0.596215285	M1	Male	trans
cg19539115_ENSG00000231100	0.000177188	0.000403672	1.442826808	1.442826808	M1	Male	trans
cg05099145_POU6F2-AS2	0.000177191	0.000403678	-0.743090341	0.743090341	M1	Male	trans
cg08013109_RN7SKP257	0.000177191	0.000403678	-1.418665116	1.418665116	M1	Male	trans
cg03328827_OR2C1	0.000177191	0.000403678	-0.356800667	0.356800667	M1	Male	trans
cg00545295_TRBV4-2	0.000177191	0.000403678	0.8309328	0.8309328	M1	Male	trans
cg00471652_ENSG00000214754	0.000177192	0.000403678	0.648708793	0.648708793	M1	Male	trans
cg27368538_SNORA72	0.000177193	0.000403679	1.77861591	1.77861591	M1	Male	trans
cg24179288_RPS2P48	0.000177194	0.000403679	-0.831404926	0.831404926	M1	Male	trans
cg19010807_NFX1	0.000177194	0.000403679	-0.779950129	0.779950129	M1	Male	trans
cg11879371_ENSG00000235035	0.000177194	0.000403679	-0.65242027	0.65242027	M1	Male	trans
cg12562232_RPL37P1	0.000177194	0.000403679	-0.574499946	0.574499946	M1	Male	trans
cg11687389_RNA5SP97	0.000177195	0.000403681	-0.588373238	0.588373238	M1	Male	trans
cg14635573_DCST2	0.000177196	0.000403681	-0.649828299	0.649828299	M1	Male	trans
cg03378057_ENSG00000232037	0.000177196	0.000403681	-0.419356829	0.419356829	M1	Male	trans
cg09177248_HOXB1	0.000177197	0.000403683	-1.199098653	1.199098653	M1	Male	trans
cg17533960_IFITM3P2	0.000177199	0.000403685	-0.620743186	0.620743186	M1	Male	trans
cg15830792_VIP	0.000177199	0.000403685	0.796110541	0.796110541	M1	Male	trans
cg11731590_MIR103A2	0.0001772	0.000403687	-1.07482202	1.07482202	M1	Male	trans
cg11861487_ENSG00000205794	0.000177201	0.000403688	0.66178093	0.66178093	M1	Male	trans
cg07724466_LOXL4	0.000177202	0.000403691	0.578076384	0.578076384	M1	Male	trans
cg20011726_VDAC1P2	0.000177203	0.000403692	-0.843575188	0.843575188	M1	Male	trans
cg03859313_RN7SL496P	0.000177204	0.000403692	0.870353943	0.870353943	M1	Male	trans
cg04981602_SHOX2	0.000177204	0.000403693	0.936168551	0.936168551	M1	Male	trans
cg09565472_GAGE2A	0.000177207	0.000403697	-0.606428906	0.606428906	M1	Male	trans
cg04924893_LINC01790	0.000177212	0.000403709	-0.701303848	0.701303848	M1	Male	trans
cg06026636_RNU6-741P	0.000177212	0.000403709	-0.715908556	0.715908556	M1	Male	trans
cg00540250_GS1-600G8.3	0.000177214	0.000403713	-0.66525099	0.66525099	M1	Male	trans
cg10034640_EMCN	0.000177215	0.000403713	-0.414647403	0.414647403	M1	Male	trans
cg08426938_ETV5-AS1	0.000177215	0.000403713	-0.560743139	0.560743139	M1	Male	trans
cg14313932_SERPINB4	0.000177216	0.000403714	-0.180780545	0.180780545	M1	Male	trans
cg27407390_CYCSP51	0.000177217	0.000403714	-0.744604232	0.744604232	M1	Male	trans
cg03843572_MYL6P1	0.000177219	0.000403718	-0.598683647	0.598683647	M1	Male	trans
cg05230816_RN7SL354P	0.000177221	0.000403721	-0.455203029	0.455203029	M1	Male	trans
cg00673578_LINC01623	0.000177221	0.000403721	0.703771765	0.703771765	M1	Male	trans
cg09080788_OR51A8P	0.000177222	0.000403724	-0.460129324	0.460129324	M1	Male	trans
cg14596422_ENSG00000228944	0.000177223	0.000403726	0.667815137	0.667815137	M1	Male	trans
cg03480243_TMEM230	0.000177224	0.000403727	-0.471772225	0.471772225	M1	Male	trans
cg05505459_CCDC126	0.000177225	0.000403729	-0.795508523	0.795508523	M1	Male	trans
cg03929761_HOXA13	0.000177227	0.000403731	-0.4214956	0.4214956	M1	Male	trans
cg10723869_ARMC3	0.000177227	0.000403732	-0.376821866	0.376821866	M1	Male	trans
cg14409406_UTP14A	0.000177228	0.000403732	-0.536562404	0.536562404	M1	Male	trans
cg18719563_LCE1C	0.000177231	0.000403738	-0.3890775	0.3890775	M1	Male	trans
cg09700868_HOXB1	0.000177231	0.000403738	-1.148301605	1.148301605	M1	Male	trans
cg06491827_TTC29	0.000177233	0.00040374	-0.76353761	0.76353761	M1	Male	trans
cg12652780_TAS1R2	0.000177233	0.000403742	-0.421479172	0.421479172	M1	Male	trans
cg17943069_RNU6-1266P	0.000177234	0.000403743	0.795042821	0.795042821	M1	Male	trans
cg00134973_VPS13B	0.000177237	0.000403749	-0.789740346	0.789740346	M1	Male	trans
cg18180710_AURKAP2	0.000177239	0.000403753	0.567905782	0.567905782	M1	Male	trans
cg10084670_NFKBID	0.00017724	0.000403753	-0.556588265	0.556588265	M1	Male	trans
cg05327736_ENSG00000238575	0.00017724	0.000403754	0.572203494	0.572203494	M1	Male	trans
cg07264993_ME2	0.000177241	0.000403754	-0.460303742	0.460303742	M1	Male	trans
cg15961889_RPS6KA2-AS1	0.000177241	0.000403754	0.77712445	0.77712445	M1	Male	trans
cg20799095_TRIM29	0.000177241	0.000403754	-0.516309235	0.516309235	M1	Male	trans
cg00153831_H3C9P	0.000177242	0.000403754	-0.718948427	0.718948427	M1	Male	trans
cg09371091_MIR623	0.000177243	0.000403756	0.52234736	0.52234736	M1	Male	trans
cg18980548_ENSG00000231114	0.000177243	0.000403756	-0.557663072	0.557663072	M1	Male	trans
cg22052629_ENSG00000228007	0.000177244	0.000403756	-0.605030075	0.605030075	M1	Male	trans
cg01507342_C1orf229	0.000177245	0.000403757	0.454985586	0.454985586	M1	Male	trans
cg24636969_TRIM50	0.000177245	0.000403757	0.470478429	0.470478429	M1	Male	trans
cg27594583_NTM-AS1	0.000177247	0.000403759	1.779283312	1.779283312	M1	Male	trans
cg02268738_OR2M3	0.000177247	0.000403759	-0.01841349	0.01841349	M1	Male	trans
cg06508795_TMEM185AP1	0.000177247	0.000403759	-0.930417263	0.930417263	M1	Male	trans
cg12705340_LINC02862	0.000177247	0.000403759	0.549196555	0.549196555	M1	Male	trans
cg13212982_PPIAP81	0.000177248	0.00040376	-0.92764312	0.92764312	M1	Male	trans
cg03206660_ENSG00000238279	0.00017725	0.000403763	0.606912195	0.606912195	M1	Male	trans
cg07604616_SIGLEC1	0.000177251	0.000403764	-0.573474843	0.573474843	M1	Male	trans
cg25472353_HLA-DRB1	0.000177252	0.000403767	0.415446204	0.415446204	M1	Male	trans
cg07793432_GXYLT1	0.000177253	0.000403767	-0.690985941	0.690985941	M1	Male	trans
cg12852285_ENSG00000225284	0.000177253	0.000403767	-0.547504091	0.547504091	M1	Male	trans
cg03549208_CT62	0.000177253	0.000403767	-0.508651333	0.508651333	M1	Male	trans
cg23971096_ENSG00000223539	0.000177254	0.000403768	-0.751882894	0.751882894	M1	Male	trans
cg04212021_RN7SKP104	0.000177255	0.00040377	0.36913806	0.36913806	M1	Male	trans
cg21016503_LINC02534	0.000177256	0.000403771	0.076025781	0.076025781	M1	Male	trans
cg11013060_MYBPH	0.000177261	0.000403783	-0.971592385	0.971592385	M1	Male	trans
cg06758833_TP53TG3C	0.000177263	0.000403784	-0.485107111	0.485107111	M1	Male	trans
cg13871921_RNA5SP177	0.000177264	0.000403785	-0.562973129	0.562973129	M1	Male	trans
cg20559215_ENSG00000229425	0.000177264	0.000403785	-0.620122442	0.620122442	M1	Male	trans
cg06101079_KCNH7	0.000177265	0.000403788	-0.771229319	0.771229319	M1	Male	trans
cg22193171_RPL23AP75	0.000177266	0.000403788	-0.919807456	0.919807456	M1	Male	trans
cg23938295_ENSG00000231050	0.000177266	0.000403788	-0.538214973	0.538214973	M1	Male	trans
cg17853667_MIR217	0.000177268	0.000403791	-2.00946131	2.00946131	M1	Male	trans
cg25334253_ENSG00000230741	0.000177268	0.000403791	-0.688460499	0.688460499	M1	Male	trans
cg10959048_RN7SL329P	0.000177269	0.000403792	-0.741793514	0.741793514	M1	Male	trans
cg14362780_RN7SL110P	0.000177269	0.000403793	-0.688897883	0.688897883	M1	Male	trans
cg25657443_ANKRD11P1	0.00017727	0.000403793	-0.488815502	0.488815502	M1	Male	trans
cg06491827_GSTA3	0.00017727	0.000403793	-0.549734106	0.549734106	M1	Male	trans
cg24289054_TMEM145	0.000177272	0.000403796	0.54032043	0.54032043	M1	Male	trans
cg17365391_ADGRF2	0.000177273	0.000403797	-0.520283667	0.520283667	M1	Male	trans
cg07793432_ZNF800	0.000177273	0.000403798	-0.670471807	0.670471807	M1	Male	trans
cg03926165_FAM30A	0.000177274	0.000403798	-1.043162059	1.043162059	M1	Male	trans
cg07216948_ENSG00000228272	0.000177274	0.000403798	-0.402984583	0.402984583	M1	Male	trans
cg18701685_ENSG00000232725	0.000177275	0.000403799	0.849597356	0.849597356	M1	Male	trans
cg10568558_EBF3	0.000177276	0.0004038	-0.229500224	0.229500224	M1	Male	trans
cg12664780_ENSG00000235615	0.000177279	0.000403806	-0.745469481	0.745469481	M1	Male	trans
cg20847228_YAP1P1	0.00017728	0.000403808	-0.798607754	0.798607754	M1	Male	trans
cg11056334_PAIP2B	0.000177282	0.00040381	-0.299488702	0.299488702	M1	Male	trans
cg13014295_LINC01679	0.000177282	0.00040381	-0.442888579	0.442888579	M1	Male	trans
cg08186671_CRYM-AS1	0.000177282	0.00040381	-0.670841209	0.670841209	M1	Male	trans
cg08061367_SEC61GP1	0.000177283	0.00040381	-0.52999002	0.52999002	M1	Male	trans
cg08061367_ENSG00000222001	0.000177283	0.00040381	-0.688561629	0.688561629	M1	Male	trans
cg19408449_CRTAM	0.000177283	0.000403811	-0.256351745	0.256351745	M1	Male	trans
cg15029631_RNU6-147P	0.000177284	0.000403811	-0.30032251	0.30032251	M1	Male	trans
cg07096305_AKAP10	0.000177284	0.000403811	0.504020367	0.504020367	M1	Male	trans
cg15175351_MIR633	0.000177284	0.000403811	-0.628830889	0.628830889	M1	Male	trans
cg15505203_LINC01681	0.000177285	0.000403812	0.663195287	0.663195287	M1	Male	trans
cg22253653_LMOD2	0.000177289	0.000403818	-0.345200323	0.345200323	M1	Male	trans
cg12675571_USP17L10	0.000177289	0.000403818	0.197158349	0.197158349	M1	Male	trans
cg14652830_MOGAT2	0.000177289	0.000403818	0.696517753	0.696517753	M1	Male	trans
cg00073565_REN	0.00017729	0.000403818	-0.500028184	0.500028184	M1	Male	trans
cg08188698_LINC01492	0.00017729	0.000403818	-0.510252534	0.510252534	M1	Male	trans
cg21903920_ANAPC1P6	0.000177292	0.000403822	-0.585862092	0.585862092	M1	Male	trans
cg27204205_DPP9-AS1	0.000177293	0.000403825	0.912045143	0.912045143	M1	Male	trans
cg15317628_PALM3	0.000177295	0.000403827	0.566636913	0.566636913	M1	Male	trans
cg09828310_LINC01287	0.000177295	0.000403827	-0.459485838	0.459485838	M1	Male	trans
cg08916385_ENSG00000234132	0.000177295	0.000403827	5.256289093	5.256289093	M1	Male	trans
cg20505989_EIF3MP1	0.000177296	0.000403828	0.766976776	0.766976776	M1	Male	trans
cg15616609_ENSG00000236750	0.000177298	0.000403831	-0.863292212	0.863292212	M1	Male	trans
cg05345823_RAX	0.000177299	0.000403833	-0.647939993	0.647939993	M1	Male	trans
cg05828971_IGHG3	0.0001773	0.000403833	-0.983378053	0.983378053	M1	Male	trans
cg14837215_MUC21	0.0001773	0.000403833	0.908541953	0.908541953	M1	Male	trans
cg26015683_COX6CP18	0.000177301	0.000403836	0.374143899	0.374143899	M1	Male	trans
cg24232370_ANKRD33	0.000177303	0.000403839	-0.545273014	0.545273014	M1	Male	trans
cg07850274_CAMSAP2	0.000177306	0.000403844	-0.668433808	0.668433808	M1	Male	trans
cg02792740_DDX59	0.000177306	0.000403844	0.559512397	0.559512397	M1	Male	trans
cg13436192_C1QTNF9-AS1	0.000177311	0.000403854	-0.281851101	0.281851101	M1	Male	trans
cg01062838_TMX2P1	0.000177311	0.000403854	-0.773575297	0.773575297	M1	Male	trans
cg02792740_PRPS1	0.000177311	0.000403854	0.514494048	0.514494048	M1	Male	trans
cg01091514_RNU6-270P	0.000177316	0.000403855	0.429218856	0.429218856	M1	Male	trans
cg01091514_GAPDHP28	0.000177316	0.000403855	0.369995275	0.369995275	M1	Male	trans
cg01091514_TBX22	0.000177316	0.000403855	0.556613333	0.556613333	M1	Male	trans
cg01091514_ENSG00000233415	0.000177316	0.000403855	0.642185444	0.642185444	M1	Male	trans
cg01091514_LINC01874	0.000177316	0.000403855	0.956914574	0.956914574	M1	Male	trans
cg01091514_RNA5SP89	0.000177316	0.000403855	0.956914574	0.956914574	M1	Male	trans
cg01091514_RNA5SP120	0.000177316	0.000403855	0.536330025	0.536330025	M1	Male	trans
cg01091514_SNORD32B	0.000177316	0.000403855	0.956914574	0.956914574	M1	Male	trans
cg01091514_PNMA6E	0.000177316	0.000403855	0.786185547	0.786185547	M1	Male	trans
cg01091514_ENSG00000225451	0.000177316	0.000403855	0.956914574	0.956914574	M1	Male	trans
cg01091514_ENSG00000227514	0.000177316	0.000403855	0.956914574	0.956914574	M1	Male	trans
cg01091514_ENSG00000238117	0.000177316	0.000403855	0.956914574	0.956914574	M1	Male	trans
cg20936529_GNAI1	0.000177318	0.000403858	-0.489239961	0.489239961	M1	Male	trans
cg12163800_B3GALNT1	0.000177318	0.000403858	-2.575430124	2.575430124	M1	Male	trans
cg16515462_MAOA	0.000177319	0.000403859	-0.411388406	0.411388406	M1	Male	trans
cg05385299_PPP1R14BP3	0.000177319	0.000403859	0.43699658	0.43699658	M1	Male	trans
cg19856897_ENSG00000212695	0.00017732	0.000403859	0.532331192	0.532331192	M1	Male	trans
cg00000155_MIR374B	0.00017732	0.000403859	-0.607923808	0.607923808	M1	Male	trans
cg02121773_CYP39A1	0.000177321	0.000403861	-0.645527982	0.645527982	M1	Male	trans
cg05293861_ENSG00000205452	0.000177323	0.000403865	0.765886411	0.765886411	M1	Male	trans
cg04540711_ENSG00000230821	0.000177326	0.000403871	-0.657391947	0.657391947	M1	Male	trans
cg05166317_C9orf163	0.000177332	0.000403883	0.774556412	0.774556412	M1	Male	trans
cg15099537_RNU6-391P	0.000177333	0.000403884	-0.703011032	0.703011032	M1	Male	trans
cg02294123_PLA2G2F	0.000177333	0.000403884	-0.357237602	0.357237602	M1	Male	trans
cg21201401_EIF3MP1	0.000177333	0.000403884	0.576463412	0.576463412	M1	Male	trans
cg07850274_MTERF3	0.000177334	0.000403886	-0.704769409	0.704769409	M1	Male	trans
cg17106653_CFL1P5	0.000177336	0.000403888	0.77153576	0.77153576	M1	Male	trans
cg11861487_HDAC10	0.000177336	0.000403888	0.589281319	0.589281319	M1	Male	trans
cg00902464_SOAT2	0.000177337	0.000403888	-0.464803077	0.464803077	M1	Male	trans
cg00239952_ENSG00000241599	0.000177338	0.000403889	0.578357827	0.578357827	M1	Male	trans
cg20966089_SNORD91A	0.00017734	0.000403893	-0.713009608	0.713009608	M1	Male	trans
cg09987517_SULT1C3	0.000177342	0.000403895	-0.53263728	0.53263728	M1	Male	trans
cg07096305_NDUFA12	0.000177342	0.000403895	0.501779372	0.501779372	M1	Male	trans
cg23291158_UQCRHP1	0.000177343	0.000403895	-0.580946834	0.580946834	M1	Male	trans
cg00759146_RN7SKP163	0.000177343	0.000403895	-0.500717608	0.500717608	M1	Male	trans
cg14450995_ENSG00000232358	0.000177343	0.000403895	-0.702194112	0.702194112	M1	Male	trans
cg21616683_WDR97	0.000177343	0.000403895	-1.011108453	1.011108453	M1	Male	trans
cg20313696_TICRR	0.000177344	0.000403897	-0.361867465	0.361867465	M1	Male	trans
cg12125241_ENSG00000225632	0.000177345	0.000403898	0.684652986	0.684652986	M1	Male	trans
cg00256632_SLC6A14P1	0.000177346	0.0004039	-0.83890462	0.83890462	M1	Male	trans
cg21711368_ERICH5	0.000177347	0.0004039	0.773769053	0.773769053	M1	Male	trans
cg17272019_WNT2	0.000177348	0.000403903	-0.517382129	0.517382129	M1	Male	trans
cg26464626_LENG1	0.000177349	0.000403903	0.559503661	0.559503661	M1	Male	trans
cg12877532_ENSG00000205695	0.000177351	0.000403908	-0.824611966	0.824611966	M1	Male	trans
cg27601182_USP9YP15	0.000177353	0.000403911	-0.833850706	0.833850706	M1	Male	trans
cg13646034_IGLV1-36	0.000177353	0.000403911	-0.624715343	0.624715343	M1	Male	trans
cg26876227_INHA	0.000177354	0.000403912	0.879558565	0.879558565	M1	Male	trans
cg16863678_KRTAP5-4	0.000177356	0.000403915	0.549811821	0.549811821	M1	Male	trans
cg11148883_RNU2-61P	0.000177357	0.000403915	-0.756497413	0.756497413	M1	Male	trans
cg17186655_LINC02843	0.000177357	0.000403915	0.665491909	0.665491909	M1	Male	trans
cg22253653_SNORD18	0.000177357	0.000403915	-0.313813115	0.313813115	M1	Male	trans
cg27027069_PHC2-AS1	0.000177357	0.000403915	0.622532632	0.622532632	M1	Male	trans
cg15209419_GHSR	0.000177359	0.000403918	-0.348611578	0.348611578	M1	Male	trans
cg03992063_MAB21L1	0.000177362	0.000403925	-0.633655016	0.633655016	M1	Male	trans
cg19408449_BHLHE22	0.000177364	0.000403929	-0.476122055	0.476122055	M1	Male	trans
cg04337937_ZNF287	0.000177365	0.00040393	-0.544375417	0.544375417	M1	Male	trans
cg14924064_TRAV10	0.000177368	0.000403936	0.476322114	0.476322114	M1	Male	trans
cg24530278_LINC00314	0.000177368	0.000403936	-0.883348934	0.883348934	M1	Male	trans
cg12163800_SIAE	0.00017737	0.000403939	-2.394233087	2.394233087	M1	Male	trans
cg14034298_WASF5P	0.000177371	0.000403941	-0.630146244	0.630146244	M1	Male	trans
cg11921888_TGFB2	0.000177374	0.000403947	-0.448923527	0.448923527	M1	Male	trans
cg01364862_GAPDHP25	0.000177375	0.000403948	-0.775677499	0.775677499	M1	Male	trans
cg14054162_ANKRD26P3	0.000177376	0.000403949	-0.373265991	0.373265991	M1	Male	trans
cg13249146_DTX1	0.000177376	0.000403949	-0.646123148	0.646123148	M1	Male	trans
cg00570285_ENSG00000240103	0.000177377	0.000403949	-0.416041963	0.416041963	M1	Male	trans
cg25479848_PCDHB11	0.000177381	0.000403959	-0.491399739	0.491399739	M1	Male	trans
cg23539745_BHLHB9	0.000177382	0.000403959	0.901630678	0.901630678	M1	Male	trans
cg17324671_KRT8P39	0.000177383	0.000403961	-0.437357608	0.437357608	M1	Male	trans
cg09936080_ENSG00000233478	0.000177384	0.000403963	0.685513218	0.685513218	M1	Male	trans
cg00268219_KRT8P14	0.000177385	0.000403964	0.405226224	0.405226224	M1	Male	trans
cg01590597_CLRN1-AS1	0.000177386	0.000403965	1.236080613	1.236080613	M1	Male	trans
cg26162637_DEFB109C	0.000177386	0.000403966	-0.593336571	0.593336571	M1	Male	trans
cg22052629_RSPRY1	0.000177387	0.000403966	-0.584042932	0.584042932	M1	Male	trans
cg26763523_GPR32	0.000177387	0.000403966	0.359403648	0.359403648	M1	Male	trans
cg20155446_GPM6A	0.000177387	0.000403966	-0.473569605	0.473569605	M1	Male	trans
cg08870845_OR52L1	0.000177388	0.000403966	-0.823542464	0.823542464	M1	Male	trans
cg15048714_OR4S1	0.000177389	0.000403968	-0.811510093	0.811510093	M1	Male	trans
cg15910024_PDE4DIPP9	0.00017739	0.00040397	-0.838501273	0.838501273	M1	Male	trans
cg12852285_RPL12P4	0.000177391	0.000403971	-0.55040221	0.55040221	M1	Male	trans
cg08380910_USP12PX	0.000177391	0.000403971	-0.654302911	0.654302911	M1	Male	trans
cg11516226_ENSG00000237994	0.000177394	0.000403976	-0.254458813	0.254458813	M1	Male	trans
cg19949510_ENSG00000236940	0.000177396	0.000403979	-0.427961509	0.427961509	M1	Male	trans
cg15593298_LPL	0.000177396	0.000403979	-0.671426958	0.671426958	M1	Male	trans
cg25753291_FLG	0.000177397	0.00040398	-0.334025453	0.334025453	M1	Male	trans
cg20695805_RNU6-514P	0.000177398	0.000403982	0.508878063	0.508878063	M1	Male	trans
cg17002338_SLC25A36	0.000177399	0.000403984	-0.448931052	0.448931052	M1	Male	trans
cg25716065_OTP	0.000177401	0.000403988	0.606286611	0.606286611	M1	Male	trans
cg11882358_MAGEA8	0.000177403	0.000403991	-0.682949933	0.682949933	M1	Male	trans
cg06668065_BFSP1	0.000177405	0.000403994	0.875970513	0.875970513	M1	Male	trans
cg08837744_ADRA1A	0.000177406	0.000403996	-0.67764961	0.67764961	M1	Male	trans
cg16873130_EFS	0.000177408	0.000404	-0.391422756	0.391422756	M1	Male	trans
cg18635497_SFRP2	0.000177408	0.000404	0.568307908	0.568307908	M1	Male	trans
cg02305803_MIR219A1	0.000177409	0.000404001	-0.68459097	0.68459097	M1	Male	trans
cg26472518_SNX18P13	0.000177411	0.000404003	0.609121552	0.609121552	M1	Male	trans
cg16959364_SERPINA3	0.000177411	0.000404003	-0.430324609	0.430324609	M1	Male	trans
cg18687468_ENSG00000232377	0.000177411	0.000404003	0.506682432	0.506682432	M1	Male	trans
cg17654261_OVAAL	0.000177411	0.000404003	-0.632386814	0.632386814	M1	Male	trans
cg20211056_ZBTB45P2	0.000177412	0.000404003	-0.650427333	0.650427333	M1	Male	trans
cg18459152_SRRM3	0.000177413	0.000404006	0.571920398	0.571920398	M1	Male	trans
cg14949125_H2BW3P	0.000177414	0.000404007	0.630448803	0.630448803	M1	Male	trans
cg19641384_ENSG00000224361	0.000177416	0.000404011	0.58302762	0.58302762	M1	Male	trans
cg25588852_ENSG00000232389	0.000177417	0.000404012	-0.612737787	0.612737787	M1	Male	trans
cg07397185_IGHA2	0.000177419	0.000404015	-0.629484049	0.629484049	M1	Male	trans
cg08662043_C3orf14	0.00017742	0.000404018	-0.414564437	0.414564437	M1	Male	trans
cg15620050_CD300LF	0.000177422	0.00040402	0.773887448	0.773887448	M1	Male	trans
cg23817672_GUCA2B	0.000177422	0.00040402	-0.617788541	0.617788541	M1	Male	trans
cg24976563_MDGA1	0.000177422	0.00040402	-0.419693867	0.419693867	M1	Male	trans
cg11756138_ZNF532	0.000177423	0.00040402	-0.816808224	0.816808224	M1	Male	trans
cg09563600_USP26	0.000177424	0.000404022	-0.541544233	0.541544233	M1	Male	trans
cg00052482_GOLGA8F	0.000177426	0.000404026	-0.513313342	0.513313342	M1	Male	trans
cg00658979_LINC01873	0.000177426	0.000404026	-0.673088736	0.673088736	M1	Male	trans
cg02568347_FFAR3	0.000177427	0.000404028	-0.39528884	0.39528884	M1	Male	trans
cg02840535_ENSG00000238066	0.000177429	0.00040403	-0.493936569	0.493936569	M1	Male	trans
cg23328066_CCDC89	0.000177429	0.00040403	-1.250078306	1.250078306	M1	Male	trans
cg23427909_CALHM6	0.000177433	0.000404037	-0.395024938	0.395024938	M1	Male	trans
cg06320570_NXF3	0.000177434	0.000404039	-1.052244709	1.052244709	M1	Male	trans
cg09855983_ENSG00000213777	0.000177436	0.000404044	-0.869252683	0.869252683	M1	Male	trans
cg08131310_LINC01761	0.000177441	0.000404054	-0.577117274	0.577117274	M1	Male	trans
cg14492241_LUZP4	0.000177443	0.000404056	-0.416697281	0.416697281	M1	Male	trans
cg00689020_FHAD1-AS1	0.000177443	0.000404056	0.568172242	0.568172242	M1	Male	trans
cg17299636_MT1P1	0.000177443	0.000404056	-0.696575513	0.696575513	M1	Male	trans
cg02589878_IGKV1-9	0.000177444	0.000404056	-0.967451592	0.967451592	M1	Male	trans
cg08662043_SPATA31C2	0.000177444	0.000404056	-0.290259546	0.290259546	M1	Male	trans
cg16064295_ENSG00000223711	0.000177444	0.000404056	-0.787547727	0.787547727	M1	Male	trans
cg16813459_SOCS2	0.000177444	0.000404056	-0.26854962	0.26854962	M1	Male	trans
cg12089094_RPL22P11	0.000177448	0.000404062	-0.339849362	0.339849362	M1	Male	trans
cg06612671_DHDH	0.000177448	0.000404062	-0.506704993	0.506704993	M1	Male	trans
cg07474672_ZNF772	0.000177448	0.000404063	-0.525291023	0.525291023	M1	Male	trans
cg22660680_CHML	0.000177453	0.000404072	-0.486731078	0.486731078	M1	Male	trans
cg07850274_FUT9	0.000177453	0.000404073	-0.814281468	0.814281468	M1	Male	trans
cg14409406_DNM1L	0.000177454	0.000404073	-0.573701069	0.573701069	M1	Male	trans
cg25122934_LINC01630	0.000177455	0.000404075	-0.593855852	0.593855852	M1	Male	trans
cg13160884_ENSG00000224469	0.000177456	0.000404075	1.076926876	1.076926876	M1	Male	trans
cg21184711_NPSR1	0.000177457	0.000404077	0.547114824	0.547114824	M1	Male	trans
cg11850659_ENSG00000232627	0.000177458	0.00040408	-0.642894786	0.642894786	M1	Male	trans
cg22168087_LINC01625	0.00017746	0.000404082	0.62407623	0.62407623	M1	Male	trans
cg05304815_HNRNPFP1	0.000177461	0.000404083	0.390692587	0.390692587	M1	Male	trans
cg13229245_KLHL42	0.000177461	0.000404083	0.36404488	0.36404488	M1	Male	trans
cg02243157_LOXL4	0.000177462	0.000404084	-0.46134384	0.46134384	M1	Male	trans
cg07850274_TRIM24	0.000177462	0.000404084	-0.648183171	0.648183171	M1	Male	trans
cg02792740_ZNF569	0.000177464	0.000404086	0.493276541	0.493276541	M1	Male	trans
cg14371107_OR2I1P	0.000177464	0.000404086	0.260491566	0.260491566	M1	Male	trans
cg11033654_GPR26	0.000177464	0.000404086	0.757493745	0.757493745	M1	Male	trans
cg22930385_FTH1P19	0.000177465	0.000404086	-0.582720218	0.582720218	M1	Male	trans
cg06528803_LINC02832	0.000177467	0.000404091	-0.611074261	0.611074261	M1	Male	trans
cg01055696_MUPP	0.000177468	0.000404091	-0.425828742	0.425828742	M1	Male	trans
cg10097323_TUBBP2	0.000177468	0.000404091	-0.736923723	0.736923723	M1	Male	trans
cg14994777_JAZF1	0.000177468	0.000404091	-0.765774638	0.765774638	M1	Male	trans
cg01952618_BASP1-AS1	0.000177468	0.000404091	-0.636882004	0.636882004	M1	Male	trans
cg05884167_RNU6-621P	0.00017747	0.000404093	-0.667397545	0.667397545	M1	Male	trans
cg06103624_FMO6P	0.000177471	0.000404095	-0.525064855	0.525064855	M1	Male	trans
cg20289757_ENSG00000228399	0.000177471	0.000404095	-0.715764797	0.715764797	M1	Male	trans
cg13133747_HIGD2B	0.000177473	0.000404097	0.872039437	0.872039437	M1	Male	trans
cg11868136_WASL	0.000177475	0.0004041	-0.377456794	0.377456794	M1	Male	trans
cg02723741_ORMDL3	0.00017748	0.000404112	-0.7269715	0.7269715	M1	Male	trans
cg08894365_RNU6-1031P	0.000177481	0.000404113	-0.593045109	0.593045109	M1	Male	trans
cg07944745_PCK1	0.000177481	0.000404113	-0.127025365	0.127025365	M1	Male	trans
cg02931193_PCOTH	0.000177482	0.000404113	-0.449535993	0.449535993	M1	Male	trans
cg08616465_RPS26P4	0.000177482	0.000404114	0.805905355	0.805905355	M1	Male	trans
cg05133155_ENSG00000224555	0.000177483	0.000404114	-0.432852275	0.432852275	M1	Male	trans
cg05676456_ENSG00000223634	0.000177483	0.000404114	-0.519495212	0.519495212	M1	Male	trans
cg27245817_CETN2	0.000177485	0.000404117	-0.583936671	0.583936671	M1	Male	trans
cg24605553_CDX1	0.000177486	0.000404119	0.677313772	0.677313772	M1	Male	trans
cg03689146_FGF17	0.000177488	0.000404122	-0.46063309	0.46063309	M1	Male	trans
cg22150680_IGLC7	0.000177488	0.000404123	-1.034579333	1.034579333	M1	Male	trans
cg19943770_ST13P14	0.000177489	0.000404124	-0.518191384	0.518191384	M1	Male	trans
cg01226797_RNU6-214P	0.000177491	0.000404127	-0.514073984	0.514073984	M1	Male	trans
cg06107504_FAM197Y5	0.000177491	0.000404127	-0.113603039	0.113603039	M1	Male	trans
cg11831394_ENSG00000205037	0.000177492	0.000404127	-0.726181146	0.726181146	M1	Male	trans
cg06803261_KLKB1	0.000177493	0.00040413	-0.740729844	0.740729844	M1	Male	trans
cg22965079_R3HDML	0.000177494	0.000404131	1.206571617	1.206571617	M1	Male	trans
cg14062041_PRYP1	0.000177495	0.000404133	-1.150735117	1.150735117	M1	Male	trans
cg20268341_TRAV20	0.000177499	0.000404141	-0.544966688	0.544966688	M1	Male	trans
cg13176198_ENSG00000236957	0.0001775	0.000404141	-0.5537594	0.5537594	M1	Male	trans
cg08640059_RNU6-1248P	0.0001775	0.000404142	-0.923121267	0.923121267	M1	Male	trans
cg17096979_OSTN	0.000177501	0.000404143	-1.461175803	1.461175803	M1	Male	trans
cg19556217_KIF26B-AS1	0.000177505	0.00040415	-0.629506984	0.629506984	M1	Male	trans
cg27484662_RNA5SP205	0.000177507	0.000404154	-0.545935233	0.545935233	M1	Male	trans
cg14267705_SPTLC3	0.000177507	0.000404154	-0.742460426	0.742460426	M1	Male	trans
cg08426938_LACTB	0.000177508	0.000404155	-0.489166599	0.489166599	M1	Male	trans
cg17202840_CFL1P7	0.000177508	0.000404155	0.745817137	0.745817137	M1	Male	trans
cg03926165_ACSL6-AS1	0.00017751	0.000404158	-0.493037383	0.493037383	M1	Male	trans
cg27204205_ZDHHC18	0.000177513	0.000404164	0.738981875	0.738981875	M1	Male	trans
cg27513510_HTN3	0.000177514	0.000404166	-1.068903676	1.068903676	M1	Male	trans
cg12929983_RAET1K	0.000177515	0.000404169	0.637247764	0.637247764	M1	Male	trans
cg15309790_GXYLT1P6	0.000177517	0.000404171	-0.783272596	0.783272596	M1	Male	trans
cg02363010_EYS	0.000177518	0.000404173	-0.776695109	0.776695109	M1	Male	trans
cg11056334_IBTK	0.000177519	0.000404173	-0.346000252	0.346000252	M1	Male	trans
cg05997357_RNU4-50P	0.000177523	0.000404173	0.624506741	0.624506741	M1	Male	trans
cg27268520_VDAC1P7	0.000177523	0.000404173	0.75427014	0.75427014	M1	Male	trans
cg02646515_FBXW4P1	0.000177525	0.000404173	0.51783516	0.51783516	M1	Male	trans
cg08533711_ENSG00000229985	0.000177526	0.000404173	-0.68360294	0.68360294	M1	Male	trans
cg21297167_RPS15P5	0.000177526	0.000404173	1.216587397	1.216587397	M1	Male	trans
cg12944418_RNU6-629P	0.000177528	0.000404173	-0.234106055	0.234106055	M1	Male	trans
cg12944418_LINC01923	0.000177528	0.000404173	-0.618064339	0.618064339	M1	Male	trans
cg12944418_H3P9	0.000177528	0.000404173	-0.395348808	0.395348808	M1	Male	trans
cg12944418_OR51S1	0.000177528	0.000404173	-0.870831638	0.870831638	M1	Male	trans
cg12944418_OR4K15	0.000177528	0.000404173	-0.870831638	0.870831638	M1	Male	trans
cg12944418_RPL18P11	0.000177528	0.000404173	-0.618064339	0.618064339	M1	Male	trans
cg12944418_RNU6-457P	0.000177528	0.000404173	-0.782286091	0.782286091	M1	Male	trans
cg12944418_CABP5	0.000177528	0.000404173	-0.618064339	0.618064339	M1	Male	trans
cg12944418_SNORA72	0.000177528	0.000404173	-0.618064339	0.618064339	M1	Male	trans
cg12944418_ZNF92P1Y	0.000177528	0.000404173	-0.870831638	0.870831638	M1	Male	trans
cg12944418_ENSG00000220918	0.000177528	0.000404173	-0.870831638	0.870831638	M1	Male	trans
cg12944418_ENSG00000225583	0.000177528	0.000404173	-0.618064339	0.618064339	M1	Male	trans
cg12944418_ENSG00000231489	0.000177528	0.000404173	-0.870831638	0.870831638	M1	Male	trans
cg12944418_ENSG00000234448	0.000177528	0.000404173	-0.870831638	0.870831638	M1	Male	trans
cg12944418_RPL5P6	0.000177528	0.000404173	-0.206021446	0.206021446	M1	Male	trans
cg12944418_MIR202HG	0.000177528	0.000404173	-0.584415179	0.584415179	M1	Male	trans
cg12944418_ENSG00000201009	0.000177528	0.000404173	-0.506541037	0.506541037	M1	Male	trans
cg12944418_ENSG00000237390	0.000177528	0.000404173	-0.266659794	0.266659794	M1	Male	trans
cg15627886_SEMG2	0.000177528	0.000404173	-0.506623994	0.506623994	M1	Male	trans
cg14980177_ENSG00000236847	0.000177528	0.000404173	0.574480521	0.574480521	M1	Male	trans
cg15910024_ENSG00000229964	0.000177528	0.000404173	-0.715679693	0.715679693	M1	Male	trans
cg03926165_RNU6-499P	0.000177528	0.000404173	-1.241140888	1.241140888	M1	Male	trans
cg03926165_IL3	0.000177528	0.000404173	-0.443457121	0.443457121	M1	Male	trans
cg26930498_RNU6-1187P	0.000177529	0.000404174	-0.6455603	0.6455603	M1	Male	trans
cg27459981_RPS7P11	0.00017753	0.000404176	0.440849795	0.440849795	M1	Male	trans
cg07662403_ENSG00000231996	0.000177535	0.000404186	-0.494843307	0.494843307	M1	Male	trans
cg10240127_SNORD34	0.000177535	0.000404186	-0.709041934	0.709041934	M1	Male	trans
cg00762705_GK-IT1	0.000177536	0.000404187	-0.493784083	0.493784083	M1	Male	trans
cg15910024_TRIM43	0.000177537	0.000404189	-0.469293336	0.469293336	M1	Male	trans
cg15644305_RNU6-763P	0.000177538	0.000404191	-0.239276406	0.239276406	M1	Male	trans
cg12142501_RPL39P39	0.000177539	0.000404191	0.427428141	0.427428141	M1	Male	trans
cg05636584_PROS1	0.00017754	0.000404193	-0.750748335	0.750748335	M1	Male	trans
cg16652920_ENSG00000239455	0.000177541	0.000404193	-0.438832101	0.438832101	M1	Male	trans
cg20017123_ZNF703	0.000177542	0.000404194	-0.430869664	0.430869664	M1	Male	trans
cg17900689_ACTG1P10	0.000177542	0.000404194	0.583886571	0.583886571	M1	Male	trans
cg03524173_IFITM3P7	0.000177544	0.000404198	-0.368747789	0.368747789	M1	Male	trans
cg12273284_HTR5BP	0.000177545	0.000404198	0.512804872	0.512804872	M1	Male	trans
cg06502685_TTC19	0.000177545	0.000404198	-0.365271268	0.365271268	M1	Male	trans
cg22052629_LGR4	0.000177545	0.000404198	-0.56424787	0.56424787	M1	Male	trans
cg18100734_LINC01275	0.000177545	0.000404198	-0.856422326	0.856422326	M1	Male	trans
cg10040153_GAPDHP74	0.000177546	0.000404198	-0.599490159	0.599490159	M1	Male	trans
cg14267705_COPG2	0.000177547	0.000404199	-0.697240853	0.697240853	M1	Male	trans
cg06556435_ARHGEF16	0.000177547	0.000404199	0.632656302	0.632656302	M1	Male	trans
cg00661998_RND1	0.000177549	0.000404204	-0.573317211	0.573317211	M1	Male	trans
cg07994735_LYVE1	0.000177552	0.000404208	-0.448995198	0.448995198	M1	Male	trans
cg13079150_RNU6-396P	0.000177552	0.000404208	-0.502801018	0.502801018	M1	Male	trans
cg11086960_SPTY2D1	0.000177553	0.000404208	-0.659109244	0.659109244	M1	Male	trans
cg19408449_NDUFB5P2	0.000177553	0.000404208	-0.353566802	0.353566802	M1	Male	trans
cg05481879_ENSG00000220537	0.000177553	0.000404208	-0.33440226	0.33440226	M1	Male	trans
cg07850274_TEX2	0.000177554	0.000404208	-0.641080157	0.641080157	M1	Male	trans
cg20935363_DNAH8	0.000177554	0.000404209	0.32684264	0.32684264	M1	Male	trans
cg16747922_BPIFB4	0.000177557	0.000404213	0.329421021	0.329421021	M1	Male	trans
cg01665243_PABPC1	0.000177557	0.000404213	0.738338206	0.738338206	M1	Male	trans
cg12398261_RN7SKP203	0.000177559	0.000404216	3.295615131	3.295615131	M1	Male	trans
cg20962500_FABP7	0.000177561	0.000404221	-0.077865118	0.077865118	M1	Male	trans
cg24711324_MAP3K19	0.000177561	0.000404221	-0.52886581	0.52886581	M1	Male	trans
cg01589960_CCDC137P	0.000177565	0.000404229	-0.38439046	0.38439046	M1	Male	trans
cg22052629_SPX	0.000177566	0.00040423	-0.656011234	0.656011234	M1	Male	trans
cg23034799_LRIG1	0.000177567	0.000404231	0.363274943	0.363274943	M1	Male	trans
cg06636682_ENSG00000225606	0.000177567	0.000404231	-0.745340117	0.745340117	M1	Male	trans
cg02268738_SOX11	0.000177567	0.000404231	-0.149343668	0.149343668	M1	Male	trans
cg12319350_ENSG00000222031	0.000177568	0.000404232	-0.501582173	0.501582173	M1	Male	trans
cg27111374_EIF3MP1	0.000177571	0.000404237	-0.683490918	0.683490918	M1	Male	trans
cg14015211_LRRC63	0.000177571	0.000404237	-0.395638245	0.395638245	M1	Male	trans
cg24525967_LINC00377	0.000177572	0.000404239	-0.518885745	0.518885745	M1	Male	trans
cg25198316_HNF4A	0.000177573	0.000404239	-0.487753014	0.487753014	M1	Male	trans
cg05162523_NDP	0.000177574	0.00040424	-0.483025742	0.483025742	M1	Male	trans
cg27513510_RNU6-1068P	0.000177576	0.000404244	-0.83792179	0.83792179	M1	Male	trans
cg07414422_ENSG00000224292	0.000177576	0.000404244	0.425704649	0.425704649	M1	Male	trans
cg23024913_ENSG00000173366	0.000177577	0.000404245	-2.679765162	2.679765162	M1	Male	trans
cg01160724_ENSG00000228322	0.000177578	0.000404248	-0.463226637	0.463226637	M1	Male	trans
cg14904688_ENSG00000226036	0.000177579	0.000404248	-0.374525113	0.374525113	M1	Male	trans
cg04983687_RPL23AP43	0.00017758	0.000404248	-0.520936004	0.520936004	M1	Male	trans
cg17806866_RN7SL472P	0.00017758	0.000404248	-0.466688166	0.466688166	M1	Male	trans
cg07096305_TTC27	0.00017758	0.000404248	0.499253828	0.499253828	M1	Male	trans
cg05130816_DMBT1L1	0.00017758	0.000404248	0.554062447	0.554062447	M1	Male	trans
cg25184805_DNM1P51	0.000177581	0.000404248	-0.646798666	0.646798666	M1	Male	trans
cg22280068_VIM	0.000177581	0.000404248	-0.598808735	0.598808735	M1	Male	trans
cg00859755_CDYL-AS1	0.000177582	0.000404249	-0.452444599	0.452444599	M1	Male	trans
cg27436767_MAGEB17	0.000177582	0.000404249	-0.619858747	0.619858747	M1	Male	trans
cg24968733_CCNYL4	0.000177582	0.000404249	-0.446498535	0.446498535	M1	Male	trans
cg11480354_LINC01783	0.000177585	0.000404251	-0.686407289	0.686407289	M1	Male	trans
cg05966300_POM121L8P	0.000177585	0.000404251	0.603721721	0.603721721	M1	Male	trans
cg13172076_POLQ	0.000177585	0.000404251	-0.880161073	0.880161073	M1	Male	trans
cg07784793_TPO	0.000177585	0.000404251	-0.575348933	0.575348933	M1	Male	trans
cg16489878_MFSD2B	0.000177585	0.000404251	0.807245705	0.807245705	M1	Male	trans
cg06320570_DNM3OS	0.000177585	0.000404251	-1.011409225	1.011409225	M1	Male	trans
cg18538958_DNMT3L-AS1	0.000177587	0.000404254	0.556682033	0.556682033	M1	Male	trans
cg02147041_ZNF625-ZNF20	0.000177589	0.000404259	-0.407337361	0.407337361	M1	Male	trans
cg26975587_TSGA10IP	0.000177592	0.000404263	0.776788505	0.776788505	M1	Male	trans
cg18362486_KRT36	0.000177593	0.000404266	1.956370042	1.956370042	M1	Male	trans
cg27251155_L1CAM	0.000177595	0.000404269	-0.220627046	0.220627046	M1	Male	trans
cg01494083_LINC01849	0.000177596	0.000404272	-2.253652805	2.253652805	M1	Male	trans
cg16531956_CCL17	0.000177597	0.000404272	-0.531813427	0.531813427	M1	Male	trans
cg13845724_ENSG00000237704	0.000177597	0.000404272	-0.59670979	0.59670979	M1	Male	trans
cg10492042_SYNDIG1L	0.000177598	0.000404272	0.391004532	0.391004532	M1	Male	trans
cg08382137_ENSG00000238295	0.000177598	0.000404272	0.4946517	0.4946517	M1	Male	trans
cg24913907_ENSG00000213867	0.000177599	0.000404274	-0.509552713	0.509552713	M1	Male	trans
cg07793432_CFAP94	0.000177599	0.000404274	-0.637718155	0.637718155	M1	Male	trans
cg07264993_ZWILCH	0.0001776	0.000404274	-0.374755258	0.374755258	M1	Male	trans
cg01808320_FAM66A	0.0001776	0.000404274	-0.491600244	0.491600244	M1	Male	trans
cg00169694_FGF7P5	0.000177601	0.000404275	-1.179477352	1.179477352	M1	Male	trans
cg11540596_ENSG00000239397	0.000177602	0.000404276	-0.574447501	0.574447501	M1	Male	trans
cg13968809_NPM1P13	0.000177603	0.000404278	-0.858283963	0.858283963	M1	Male	trans
cg04657146_RPL23AP38	0.000177604	0.00040428	0.633153533	0.633153533	M1	Male	trans
cg16775224_ENSG00000232762	0.000177605	0.00040428	0.591679431	0.591679431	M1	Male	trans
cg03179052_CDC5L	0.000177605	0.000404281	-1.12699511	1.12699511	M1	Male	trans
cg27475875_ENSG00000240056	0.000177609	0.000404288	0.646380027	0.646380027	M1	Male	trans
cg11530262_FTH1P12	0.00017761	0.000404289	0.681936973	0.681936973	M1	Male	trans
cg10672754_GPR26	0.000177612	0.000404294	0.689590331	0.689590331	M1	Male	trans
cg07850274_PWWP2A	0.000177613	0.000404295	-0.68965487	0.68965487	M1	Male	trans
cg08157914_RNA5SP122	0.000177613	0.000404295	-1.399336066	1.399336066	M1	Male	trans
cg01062838_ARF4	0.000177614	0.000404296	-0.871679318	0.871679318	M1	Male	trans
cg19276014_RNA5SP80	0.000177614	0.000404296	-0.408233276	0.408233276	M1	Male	trans
cg03134747_RN7SL363P	0.000177615	0.000404297	-0.622819775	0.622819775	M1	Male	trans
cg05511613_MTND3P9	0.000177616	0.000404297	-1.089908321	1.089908321	M1	Male	trans
cg00127664_MIR651	0.000177619	0.000404303	0.740041364	0.740041364	M1	Male	trans
cg07096305_HSD17B11	0.000177619	0.000404303	0.522021126	0.522021126	M1	Male	trans
cg17202948_RPSAP42	0.000177619	0.000404303	0.575823347	0.575823347	M1	Male	trans
cg18786324_H2BW3P	0.00017762	0.000404303	-0.526994334	0.526994334	M1	Male	trans
cg14846514_ADGRG7	0.000177622	0.000404308	-0.788452529	0.788452529	M1	Male	trans
cg08935541_ENSG00000226565	0.000177623	0.000404309	-0.749218843	0.749218843	M1	Male	trans
cg11979875_RPL26P37	0.000177625	0.000404312	-0.86057428	0.86057428	M1	Male	trans
cg17004893_RPL5P21	0.000177626	0.000404314	-0.604539056	0.604539056	M1	Male	trans
cg04463911_RNA5SP494	0.000177627	0.000404316	-0.55233901	0.55233901	M1	Male	trans
cg11444278_IATPR	0.000177628	0.000404316	0.462188244	0.462188244	M1	Male	trans
cg21111523_GOLGA8J	0.00017763	0.000404318	-0.70493176	0.70493176	M1	Male	trans
cg21050001_FOSL2	0.00017763	0.000404318	-0.335173456	0.335173456	M1	Male	trans
cg14501281_ENSG00000205018	0.00017763	0.000404319	0.445813504	0.445813504	M1	Male	trans
cg06530081_GDPD3	0.000177631	0.00040432	0.651653472	0.651653472	M1	Male	trans
cg24907862_SMTNL1	0.000177632	0.000404321	0.327334738	0.327334738	M1	Male	trans
cg04485371_VN1R17P	0.000177632	0.000404321	-0.744588859	0.744588859	M1	Male	trans
cg02950209_ENSG00000224330	0.000177633	0.000404321	-0.786102759	0.786102759	M1	Male	trans
cg10991855_RN7SL517P	0.000177635	0.000404324	-0.399064003	0.399064003	M1	Male	trans
cg07863524_USP17L1	0.000177636	0.000404326	-0.624326509	0.624326509	M1	Male	trans
cg22539670_RNU7-26P	0.000177637	0.000404329	0.726404581	0.726404581	M1	Male	trans
cg09757838_ENSG00000238158	0.000177638	0.000404331	0.601222861	0.601222861	M1	Male	trans
cg20733879_CDC42P2	0.000177639	0.000404331	-0.703363843	0.703363843	M1	Male	trans
cg22350135_POTEF	0.000177639	0.000404331	-0.296231212	0.296231212	M1	Male	trans
cg12377084_BTF3P8	0.000177641	0.000404333	-0.374853087	0.374853087	M1	Male	trans
cg05238843_ENSG00000220986	0.000177642	0.000404335	-0.702413239	0.702413239	M1	Male	trans
cg15196197_CFL1P2	0.000177642	0.000404335	0.705000912	0.705000912	M1	Male	trans
cg12156661_PTMAP10	0.000177643	0.000404335	-0.339865237	0.339865237	M1	Male	trans
cg27345524_PAICSP3	0.000177643	0.000404336	0.922940959	0.922940959	M1	Male	trans
cg24332330_ENSG00000236005	0.000177644	0.000404337	-0.466960559	0.466960559	M1	Male	trans
cg16977073_BTK	0.000177647	0.000404343	-0.743838561	0.743838561	M1	Male	trans
cg11328826_OR2W6P	0.000177647	0.000404343	0.675838097	0.675838097	M1	Male	trans
cg17107289_SYCN	0.000177649	0.000404347	-0.487545645	0.487545645	M1	Male	trans
cg07615839_ENSG00000240238	0.000177653	0.000404353	0.620452892	0.620452892	M1	Male	trans
cg07850274_TMEM144	0.000177657	0.000404361	-0.685793968	0.685793968	M1	Male	trans
cg15031917_TUBBP6	0.000177657	0.000404361	0.679878725	0.679878725	M1	Male	trans
cg08547343_OTP	0.000177658	0.000404362	0.742890977	0.742890977	M1	Male	trans
cg23314341_RNA5SP394	0.000177658	0.000404363	0.819880382	0.819880382	M1	Male	trans
cg04430228_ENSG00000212458	0.000177659	0.000404363	-0.502169397	0.502169397	M1	Male	trans
cg25792561_ENSG00000236372	0.000177662	0.000404368	-0.740801512	0.740801512	M1	Male	trans
cg13044693_GRM7	0.000177666	0.000404379	0.603534169	0.603534169	M1	Male	trans
cg27478167_ACTRT1P1	0.000177667	0.000404379	-0.672047894	0.672047894	M1	Male	trans
cg08818130_ASXL3	0.000177668	0.000404379	-0.968784211	0.968784211	M1	Male	trans
ch.2.54406426R_RNU5A-1	0.000177668	0.000404379	0.506922164	0.506922164	M1	Male	trans
cg04060288_PRCP	0.000177668	0.000404379	-0.82398057	0.82398057	M1	Male	trans
cg06502685_KRR1	0.000177668	0.000404379	-0.4019442	0.4019442	M1	Male	trans
cg11056334_GLRB	0.00017767	0.00040438	-0.322170291	0.322170291	M1	Male	trans
cg10744079_GRAPL	0.000177671	0.00040438	0.999065663	0.999065663	M1	Male	trans
cg09272186_NRIP3	0.000177672	0.00040438	0.902467473	0.902467473	M1	Male	trans
cg25566507_OR7E130P	0.000177674	0.00040438	-0.843405502	0.843405502	M1	Male	trans
cg15113413_ENSG00000213896	0.000177674	0.00040438	-0.779108559	0.779108559	M1	Male	trans
cg15668967_TALDO1	0.000177674	0.00040438	-0.911006343	0.911006343	M1	Male	trans
cg06026636_STRIT1	0.000177675	0.00040438	-0.759000016	0.759000016	M1	Male	trans
cg20748012_MPP1	0.000177675	0.00040438	-0.331542367	0.331542367	M1	Male	trans
cg13058623_CDH6	0.000177675	0.00040438	0.596957542	0.596957542	M1	Male	trans
cg06103624_AMZ2P1	0.000177675	0.00040438	-0.558562995	0.558562995	M1	Male	trans
cg03549208_PIP5K1B	0.000177676	0.00040438	-0.527846811	0.527846811	M1	Male	trans
cg06300469_RPL5P6	0.000177679	0.00040438	0.209996141	0.209996141	M1	Male	trans
cg06300469_RNU6-629P	0.000177679	0.00040438	0.238622575	0.238622575	M1	Male	trans
cg06300469_LINC01923	0.000177679	0.00040438	0.629988422	0.629988422	M1	Male	trans
cg06300469_H3P9	0.000177679	0.00040438	0.402976123	0.402976123	M1	Male	trans
cg06300469_MIR202HG	0.000177679	0.00040438	0.595690081	0.595690081	M1	Male	trans
cg06300469_OR51S1	0.000177679	0.00040438	0.887632265	0.887632265	M1	Male	trans
cg06300469_OR4K15	0.000177679	0.00040438	0.887632265	0.887632265	M1	Male	trans
cg06300469_RPL18P11	0.000177679	0.00040438	0.629988422	0.629988422	M1	Male	trans
cg06300469_RNU6-457P	0.000177679	0.00040438	0.797378442	0.797378442	M1	Male	trans
cg06300469_CABP5	0.000177679	0.00040438	0.629988422	0.629988422	M1	Male	trans
cg06300469_ENSG00000201009	0.000177679	0.00040438	0.516313543	0.516313543	M1	Male	trans
cg06300469_SNORA72	0.000177679	0.00040438	0.629988422	0.629988422	M1	Male	trans
cg06300469_ZNF92P1Y	0.000177679	0.00040438	0.887632265	0.887632265	M1	Male	trans
cg06300469_ENSG00000220918	0.000177679	0.00040438	0.887632265	0.887632265	M1	Male	trans
cg06300469_ENSG00000225583	0.000177679	0.00040438	0.629988422	0.629988422	M1	Male	trans
cg06300469_ENSG00000231489	0.000177679	0.00040438	0.887632265	0.887632265	M1	Male	trans
cg06300469_ENSG00000234448	0.000177679	0.00040438	0.887632265	0.887632265	M1	Male	trans
cg06300469_ENSG00000237390	0.000177679	0.00040438	0.271804361	0.271804361	M1	Male	trans
cg05631224_RNU6-973P	0.000177679	0.00040438	0.449674867	0.449674867	M1	Male	trans
cg04105065_GNAO1	0.000177682	0.000404384	-0.405625156	0.405625156	M1	Male	trans
cg16841727_SULT6B1	0.000177682	0.000404384	-0.04519269	0.04519269	M1	Male	trans
cg11731414_COMETT	0.000177682	0.000404384	-0.955897594	0.955897594	M1	Male	trans
cg13424603_ENSG00000239381	0.000177683	0.000404384	-0.601788147	0.601788147	M1	Male	trans
cg21575308_NAA80	0.000177683	0.000404384	0.469214801	0.469214801	M1	Male	trans
cg22087659_SOAT1	0.000177683	0.000404384	0.596262847	0.596262847	M1	Male	trans
cg00700041_RN7SL87P	0.000177684	0.000404385	0.492078791	0.492078791	M1	Male	trans
cg18562160_VN1R40P	0.000177684	0.000404385	-0.877380356	0.877380356	M1	Male	trans
cg11301879_GCM2	0.000177685	0.000404385	0.525067181	0.525067181	M1	Male	trans
cg14409406_OPA1	0.000177686	0.000404388	-0.502238611	0.502238611	M1	Male	trans
cg08173709_ENSG00000235099	0.000177687	0.000404389	-0.662017634	0.662017634	M1	Male	trans
cg27146574_RPL7P6	0.000177689	0.000404392	-1.021134646	1.021134646	M1	Male	trans
cg25709852_LETM1	0.000177689	0.000404392	0.64760437	0.64760437	M1	Male	trans
cg07264993_MOB3B	0.000177689	0.000404392	-0.457790762	0.457790762	M1	Male	trans
cg23151860_TMEM87A	0.000177692	0.000404395	0.808299629	0.808299629	M1	Male	trans
cg15566554_CFL1P2	0.000177693	0.000404395	0.807293344	0.807293344	M1	Male	trans
cg17265722_ENSG00000228162	0.000177693	0.000404395	-0.544987358	0.544987358	M1	Male	trans
cg21050001_TRAJ53	0.000177695	0.000404395	-0.283719373	0.283719373	M1	Male	trans
cg03705384_ENSG00000214147	0.000177696	0.000404395	0.534335805	0.534335805	M1	Male	trans
cg10219626_C11orf87	0.000177696	0.000404395	-0.687817612	0.687817612	M1	Male	trans
cg20237074_CYP2F2P	0.000177697	0.000404395	0.432123463	0.432123463	M1	Male	trans
cg14364472_RPL23AP47	0.000177698	0.000404395	-0.6089869	0.6089869	M1	Male	trans
cg01391898_KCNK4	0.000177698	0.000404395	0.633949113	0.633949113	M1	Male	trans
cg10992736_HNRNPA1P60	0.0001777	0.000404395	-0.773505775	0.773505775	M1	Male	trans
cg03695461_CTSW	0.0001777	0.000404395	-0.47913607	0.47913607	M1	Male	trans
cg01825065_CHIAP1	0.000177702	0.000404395	0.736620842	0.736620842	M1	Male	trans
cg08438705_OR6C1	0.000177703	0.000404395	-0.031348323	0.031348323	M1	Male	trans
cg08438705_CRB3P1	0.000177703	0.000404395	-0.693038582	0.693038582	M1	Male	trans
cg08438705_OR10C1	0.000177703	0.000404395	-0.693038582	0.693038582	M1	Male	trans
cg08438705_RN7SKP205	0.000177703	0.000404395	-0.799584313	0.799584313	M1	Male	trans
cg08438705_DNAJA1P5	0.000177703	0.000404395	-0.978878665	0.978878665	M1	Male	trans
cg08438705_NDUFA5P10	0.000177703	0.000404395	-0.278940551	0.278940551	M1	Male	trans
cg08438705_SETD6P1	0.000177703	0.000404395	-0.426811381	0.426811381	M1	Male	trans
cg08438705_DPP10-AS3	0.000177703	0.000404395	-0.586170653	0.586170653	M1	Male	trans
cg08438705_CAPZA1P4	0.000177703	0.000404395	-1.191453169	1.191453169	M1	Male	trans
cg08438705_OR51H2P	0.000177703	0.000404395	-0.427268543	0.427268543	M1	Male	trans
cg08438705_OR5M4P	0.000177703	0.000404395	-1.068839749	1.068839749	M1	Male	trans
cg08438705_NDUFA12P1	0.000177703	0.000404395	-0.534419875	0.534419875	M1	Male	trans
cg08438705_TPRX1	0.000177703	0.000404395	-0.656287837	0.656287837	M1	Male	trans
cg08438705_CACNG7	0.000177703	0.000404395	-0.184763988	0.184763988	M1	Male	trans
cg08438705_RNU6-929P	0.000177703	0.000404395	-0.489439333	0.489439333	M1	Male	trans
cg08438705_Y_RNA	0.000177703	0.000404395	-0.845622371	0.845622371	M1	Male	trans
cg08438705_ENSG00000224252	0.000177703	0.000404395	-1.191453169	1.191453169	M1	Male	trans
cg08438705_ENSG00000230159	0.000177703	0.000404395	-1.191453169	1.191453169	M1	Male	trans
cg08438705_ENSG00000230190	0.000177703	0.000404395	-1.191453169	1.191453169	M1	Male	trans
cg08438705_ENSG00000234522	0.000177703	0.000404395	-1.191453169	1.191453169	M1	Male	trans
cg08438705_OR9I2P	0.000177703	0.000404395	-0.29440792	0.29440792	M1	Male	trans
cg17334266_MIR548F2	0.000177703	0.000404395	-0.544226929	0.544226929	M1	Male	trans
cg20137750_TUBAP13	0.000177704	0.000404396	-0.445277901	0.445277901	M1	Male	trans
cg02604403_RPL29P14	0.000177704	0.000404396	0.728693703	0.728693703	M1	Male	trans
cg15797223_ENSG00000227292	0.000177705	0.000404396	0.718566682	0.718566682	M1	Male	trans
cg05389984_LETM1	0.000177705	0.000404396	0.532772742	0.532772742	M1	Male	trans
cg25482767_CD8A	0.000177705	0.000404396	-0.556090853	0.556090853	M1	Male	trans
cg13229245_CAAP1	0.000177707	0.000404398	0.320423214	0.320423214	M1	Male	trans
cg16743582_FAF2P1	0.000177707	0.000404398	-0.725587238	0.725587238	M1	Male	trans
cg02216442_OR4S1	0.000177709	0.000404401	-0.881519284	0.881519284	M1	Male	trans
cg25479848_CDC42P6	0.000177711	0.000404405	-0.675001497	0.675001497	M1	Male	trans
cg05156799_ARMCX1	0.000177712	0.000404407	-0.454124947	0.454124947	M1	Male	trans
cg27090727_CBLL1P1	0.000177713	0.000404408	-0.457979075	0.457979075	M1	Male	trans
cg04548815_RNU6-742P	0.000177714	0.00040441	-0.715857737	0.715857737	M1	Male	trans
cg18980548_ENSG00000238387	0.000177716	0.000404414	-0.726353476	0.726353476	M1	Male	trans
cg17051704_TMEM263	0.000177717	0.000404414	0.553182893	0.553182893	M1	Male	trans
cg07601093_CEP290	0.000177717	0.000404414	0.896543439	0.896543439	M1	Male	trans
cg12562232_ENSG00000238358	0.000177717	0.000404414	-0.480147941	0.480147941	M1	Male	trans
cg09033563_ENSG00000237904	0.000177718	0.000404414	0.510497728	0.510497728	M1	Male	trans
cg26338867_SSBL4P	0.000177718	0.000404414	-0.623401149	0.623401149	M1	Male	trans
cg22444562_DYNLRB1	0.000177718	0.000404414	-0.525714861	0.525714861	M1	Male	trans
cg14120340_ENSG00000228664	0.000177719	0.000404415	-0.671666227	0.671666227	M1	Male	trans
cg27552167_ENSG00000230781	0.000177719	0.000404415	-0.400924551	0.400924551	M1	Male	trans
cg03655023_IYD	0.00017772	0.000404415	-0.61309167	0.61309167	M1	Male	trans
cg25655084_FILIP1	0.000177721	0.000404416	-0.588525271	0.588525271	M1	Male	trans
cg11937506_CCDC105	0.000177721	0.000404416	-0.691232823	0.691232823	M1	Male	trans
cg16476991_LINC02040	0.000177722	0.000404416	0.587288116	0.587288116	M1	Male	trans
cg20689037_ENSG00000236013	0.000177722	0.000404416	-0.797649479	0.797649479	M1	Male	trans
cg02579706_REEP1	0.000177722	0.000404416	-0.951874897	0.951874897	M1	Male	trans
cg03330522_NKX2-5	0.000177728	0.000404428	-0.431936372	0.431936372	M1	Male	trans
cg02651894_CD300LG	0.000177729	0.000404429	0.808969927	0.808969927	M1	Male	trans
cg03179052_STAG2	0.000177729	0.000404429	-1.143894882	1.143894882	M1	Male	trans
cg07405255_EIF3J	0.000177729	0.000404429	-0.77125268	0.77125268	M1	Male	trans
cg06502685_RNU6-1340P	0.000177731	0.000404433	-0.46780434	0.46780434	M1	Male	trans
cg02385593_UTS2	0.000177732	0.000404433	-0.351892322	0.351892322	M1	Male	trans
cg12995701_RN7SL530P	0.000177732	0.000404434	-0.627109128	0.627109128	M1	Male	trans
cg23806703_DCAF12L2	0.000177735	0.000404439	-0.627364298	0.627364298	M1	Male	trans
cg23974730_PCED1B	0.000177736	0.000404439	0.595362688	0.595362688	M1	Male	trans
cg06348619_KLK1	0.000177736	0.000404439	0.644436216	0.644436216	M1	Male	trans
cg24949324_LINC02665	0.000177737	0.000404439	-0.365948732	0.365948732	M1	Male	trans
cg16078318_DDX39B	0.000177737	0.000404439	-0.718393584	0.718393584	M1	Male	trans
cg04750027_RNA5SP115	0.000177738	0.000404439	-0.707460899	0.707460899	M1	Male	trans
cg01332476_ENSG00000234116	0.000177738	0.000404439	0.42019921	0.42019921	M1	Male	trans
cg27513510_RPF2P1	0.000177738	0.000404439	-0.747646644	0.747646644	M1	Male	trans
cg25481348_ACTN4P1	0.000177738	0.000404439	-0.946847987	0.946847987	M1	Male	trans
cg02792740_METTL18	0.000177739	0.000404442	0.527190798	0.527190798	M1	Male	trans
cg08129093_GUCY1A1	0.000177742	0.000404447	-0.617854556	0.617854556	M1	Male	trans
cg18459449_RTL3	0.000177742	0.000404447	-0.645750666	0.645750666	M1	Male	trans
cg04966997_ENSG00000236145	0.000177743	0.000404447	-0.615155196	0.615155196	M1	Male	trans
cg27380499_BIN2P1	0.000177743	0.000404447	0.407780936	0.407780936	M1	Male	trans
cg09022213_LYNX1	0.000177744	0.000404448	0.415398152	0.415398152	M1	Male	trans
cg12623735_ZNF512B	0.000177746	0.00040445	0.592358742	0.592358742	M1	Male	trans
cg19082069_HAUS7	0.000177746	0.00040445	0.543671067	0.543671067	M1	Male	trans
cg12877532_ADAMTS18	0.000177746	0.00040445	-0.418460775	0.418460775	M1	Male	trans
cg17522386_CD22	0.000177746	0.00040445	-0.967342267	0.967342267	M1	Male	trans
cg21298523_PPP1R2P2	0.00017775	0.000404457	0.401970396	0.401970396	M1	Male	trans
cg04520897_CAMTA1-AS1	0.00017775	0.000404457	-0.455384107	0.455384107	M1	Male	trans
cg06706159_ENSG00000234941	0.000177752	0.00040446	-0.519480617	0.519480617	M1	Male	trans
cg02950209_KLK7	0.000177752	0.000404461	-0.350593023	0.350593023	M1	Male	trans
cg16201078_KERA	0.000177755	0.000404464	-0.915324749	0.915324749	M1	Male	trans
cg20983125_CD40LG	0.000177755	0.000404464	-0.561053847	0.561053847	M1	Male	trans
cg13424603_HCN2	0.000177755	0.000404464	0.454088915	0.454088915	M1	Male	trans
cg18668020_KMT2E-AS1	0.000177755	0.000404464	-0.873885165	0.873885165	M1	Male	trans
cg04781515_GPX6	0.000177756	0.000404465	-0.285956326	0.285956326	M1	Male	trans
cg22052629_USP8P1	0.000177756	0.000404465	-0.490959393	0.490959393	M1	Male	trans
cg01529253_TRBV4-2	0.000177757	0.000404465	0.899132678	0.899132678	M1	Male	trans
cg11086960_ISOC1	0.000177758	0.000404466	-0.708291162	0.708291162	M1	Male	trans
cg11086960_ENSG00000240097	0.000177758	0.000404466	-0.729795123	0.729795123	M1	Male	trans
cg05214771_LINC02088	0.000177758	0.000404466	-0.499813368	0.499813368	M1	Male	trans
cg11214014_PPIAP8	0.000177758	0.000404466	-0.466643192	0.466643192	M1	Male	trans
cg10991855_NIPA1	0.00017776	0.000404466	-0.47632718	0.47632718	M1	Male	trans
cg00892312_ADARB2-AS1	0.000177761	0.000404466	0.782358918	0.782358918	M1	Male	trans
cg11868136_RPS24P16	0.000177761	0.000404466	-0.410944901	0.410944901	M1	Male	trans
cg00927151_FCGR2A	0.000177761	0.000404466	-0.319417342	0.319417342	M1	Male	trans
cg08398731_UBE2L6	0.000177762	0.000404466	0.770770383	0.770770383	M1	Male	trans
cg13205099_MIS18A-AS1	0.000177762	0.000404466	-0.592624136	0.592624136	M1	Male	trans
cg06320570_ITPR1	0.000177762	0.000404466	-0.916599522	0.916599522	M1	Male	trans
cg05976115_ENSG00000243224	0.000177762	0.000404466	0.791254562	0.791254562	M1	Male	trans
cg06803261_FANK1-AS1	0.000177763	0.000404468	-0.496063894	0.496063894	M1	Male	trans
cg16999170_INTS12	0.000177766	0.000404474	-0.79254839	0.79254839	M1	Male	trans
cg08474651_STXBP5L	0.000177767	0.000404475	0.262539875	0.262539875	M1	Male	trans
cg07850274_NUCB2	0.000177768	0.000404477	-0.628090772	0.628090772	M1	Male	trans
cg13845724_POM121L8P	0.000177768	0.000404477	-0.663539301	0.663539301	M1	Male	trans
cg16315887_ANGPTL2	0.00017777	0.000404481	-0.505829096	0.505829096	M1	Male	trans
cg03132688_RPL7P44	0.000177771	0.000404482	-0.273965327	0.273965327	M1	Male	trans
cg05997357_FAM83A	0.000177772	0.000404482	0.599826441	0.599826441	M1	Male	trans
cg14203970_ENSG00000241358	0.000177772	0.000404482	-1.27923549	1.27923549	M1	Male	trans
cg13228701_ENSG00000235858	0.000177773	0.000404483	0.576062647	0.576062647	M1	Male	trans
cg09214369_LIPC	0.000177773	0.000404483	-0.643905607	0.643905607	M1	Male	trans
cg15936886_ENSG00000213791	0.000177774	0.000404483	-0.64515922	0.64515922	M1	Male	trans
cg00393585_IGHA1	0.000177775	0.000404485	0.617732514	0.617732514	M1	Male	trans
cg07096305_MIGA1	0.000177777	0.000404489	0.527629232	0.527629232	M1	Male	trans
cg06619156_ENSG00000176320	0.000177777	0.000404489	-0.519528395	0.519528395	M1	Male	trans
cg25958450_SLX1A-SULT1A3	0.000177778	0.00040449	0.672516116	0.672516116	M1	Male	trans
cg08229224_SYT13	0.000177779	0.000404491	-0.230373405	0.230373405	M1	Male	trans
cg20137750_NPAS2	0.00017778	0.000404494	-0.41537866	0.41537866	M1	Male	trans
cg14216539_GPR62	0.000177782	0.000404494	-1.294640748	1.294640748	M1	Male	trans
cg09363777_LCN1	0.000177782	0.000404494	-0.908051233	0.908051233	M1	Male	trans
cg06440665_KIAA1614-AS1	0.000177782	0.000404494	0.562548714	0.562548714	M1	Male	trans
cg14417873_RPS18P1	0.000177782	0.000404494	-0.652643951	0.652643951	M1	Male	trans
cg19264743_ENSG00000242375	0.000177782	0.000404494	-0.443271031	0.443271031	M1	Male	trans
cg18789554_OR5BH1P	0.000177784	0.000404496	0.54724654	0.54724654	M1	Male	trans
cg00153831_POU6F2-AS2	0.000177787	0.000404503	-0.677490343	0.677490343	M1	Male	trans
cg12010643_CFHR4	0.000177787	0.000404504	-0.603531793	0.603531793	M1	Male	trans
cg23093741_LINC01209	0.000177788	0.000404504	-0.435866924	0.435866924	M1	Male	trans
cg09753193_PAGE2B	0.000177788	0.000404504	-0.606019979	0.606019979	M1	Male	trans
cg18180710_SLC25A36	0.000177789	0.000404505	0.632894059	0.632894059	M1	Male	trans
cg20225678_ENSG00000212302	0.00017779	0.000404507	-0.559447899	0.559447899	M1	Male	trans
cg10854295_ENSG00000233645	0.000177792	0.00040451	-2.289276763	2.289276763	M1	Male	trans
cg25412448_MIR551B	0.000177794	0.000404511	-0.819061283	0.819061283	M1	Male	trans
cg07850274_GOLGA5	0.000177794	0.000404511	-0.541893955	0.541893955	M1	Male	trans
cg25994476_PRKD1	0.000177794	0.000404511	0.487100421	0.487100421	M1	Male	trans
cg04470905_ENSG00000242021	0.000177794	0.000404511	0.523253464	0.523253464	M1	Male	trans
cg06884304_CADM3-AS1	0.000177794	0.000404511	-0.564897935	0.564897935	M1	Male	trans
cg24704287_SHMT1P1	0.000177798	0.000404517	0.553177883	0.553177883	M1	Male	trans
cg17051704_ANKRD13D	0.000177798	0.000404517	-0.494989983	0.494989983	M1	Male	trans
cg12368522_ENSG00000234622	0.000177798	0.000404517	-0.591097875	0.591097875	M1	Male	trans
cg17969084_IGHV1-46	0.000177798	0.000404517	0.5684796	0.5684796	M1	Male	trans
cg19693276_MIR593	0.000177798	0.000404517	-0.361876214	0.361876214	M1	Male	trans
cg02039555_HSD11B1-AS1	0.000177799	0.000404517	-0.743131497	0.743131497	M1	Male	trans
cg02671217_CDK2AP1	0.000177799	0.000404517	-0.563704916	0.563704916	M1	Male	trans
cg08069675_KCNS1	0.000177799	0.000404517	-0.637787135	0.637787135	M1	Male	trans
cg22052629_ZFP90	0.000177801	0.000404519	-0.537971046	0.537971046	M1	Male	trans
cg11465213_GPR26	0.000177802	0.000404519	0.495371226	0.495371226	M1	Male	trans
cg18875551_PPIAP78	0.000177802	0.000404519	-0.705727402	0.705727402	M1	Male	trans
cg02133819_ENSG00000230186	0.000177802	0.000404519	-0.471492692	0.471492692	M1	Male	trans
cg16615370_ZNF705CP	0.000177802	0.000404519	-0.614810525	0.614810525	M1	Male	trans
cg17141237_C5AR1	0.000177803	0.000404521	-0.653873006	0.653873006	M1	Male	trans
cg20511807_MIR638	0.000177804	0.000404521	0.482198182	0.482198182	M1	Male	trans
cg09079173_RNA5SP248	0.000177805	0.000404522	0.222073019	0.222073019	M1	Male	trans
cg25085142_CRYM-AS1	0.000177806	0.000404524	0.633064604	0.633064604	M1	Male	trans
cg22762615_SPRR2C	0.000177807	0.000404526	0.204503805	0.204503805	M1	Male	trans
cg15877096_RNA5SP397	0.000177808	0.000404526	-1.211820678	1.211820678	M1	Male	trans
cg22052629_ERICH5	0.000177808	0.000404526	-0.505988855	0.505988855	M1	Male	trans
cg26015683_OR2A1	0.000177808	0.000404526	0.364111334	0.364111334	M1	Male	trans
cg14392677_ENSG00000235099	0.000177809	0.000404528	0.578420052	0.578420052	M1	Male	trans
cg03549208_RN7SKP163	0.000177812	0.000404534	-0.460104972	0.460104972	M1	Male	trans
cg21575308_MAP2K7	0.000177816	0.000404541	0.460759145	0.460759145	M1	Male	trans
cg26720125_KCNH2	0.000177817	0.000404542	-0.525731676	0.525731676	M1	Male	trans
cg12163800_STK38L	0.000177817	0.000404542	-2.549595299	2.549595299	M1	Male	trans
cg05521150_ENSG00000229393	0.000177817	0.000404542	0.730643599	0.730643599	M1	Male	trans
cg09623286_C17orf77	0.000177817	0.000404542	0.533810545	0.533810545	M1	Male	trans
cg02671217_MMGT1	0.000177818	0.000404542	-0.592141028	0.592141028	M1	Male	trans
cg13370086_FBXO43	0.000177818	0.000404542	-0.741830539	0.741830539	M1	Male	trans
cg15938442_DUXAP9	0.00017782	0.000404544	-0.589672773	0.589672773	M1	Male	trans
cg20329210_CENPNP2	0.00017782	0.000404544	0.759392122	0.759392122	M1	Male	trans
cg26681414_ENSG00000228675	0.00017782	0.000404544	-0.260360443	0.260360443	M1	Male	trans
cg01651915_CDH10	0.000177822	0.000404548	0.225373056	0.225373056	M1	Male	trans
cg13037022_N4BP3	0.000177824	0.000404551	0.516112628	0.516112628	M1	Male	trans
cg07096305_PIGA	0.000177825	0.000404553	0.506957344	0.506957344	M1	Male	trans
cg13917614_FNDC8	0.000177826	0.000404554	-1.019193377	1.019193377	M1	Male	trans
cg18592093_TMEM179B	0.000177827	0.000404555	-0.751303151	0.751303151	M1	Male	trans
cg19539115_ENSG00000227706	0.000177828	0.000404557	0.833986749	0.833986749	M1	Male	trans
cg24158878_RPL32P9	0.000177828	0.000404557	-0.279475947	0.279475947	M1	Male	trans
cg09734394_RNU6-8	0.000177829	0.000404557	-1.202736571	1.202736571	M1	Male	trans
cg24924221_SLC25A18P1	0.000177829	0.000404557	0.752436475	0.752436475	M1	Male	trans
cg15961889_BEST2	0.00017783	0.000404558	0.786849591	0.786849591	M1	Male	trans
cg07284347_SRRM3	0.000177831	0.000404558	-0.417528122	0.417528122	M1	Male	trans
cg07474672_CSNK1G3	0.000177831	0.000404558	-0.651925047	0.651925047	M1	Male	trans
cg09095858_RPS3AP10	0.000177831	0.000404558	-1.09337884	1.09337884	M1	Male	trans
cg01219549_FANCE	0.000177832	0.000404559	0.416010328	0.416010328	M1	Male	trans
cg18301136_LINC01704	0.000177832	0.000404559	-0.483145692	0.483145692	M1	Male	trans
cg16963484_SNX11	0.000177834	0.000404562	-0.342053221	0.342053221	M1	Male	trans
cg11056334_TOX4	0.000177835	0.000404565	-0.342437862	0.342437862	M1	Male	trans
cg01577070_TOX2	0.000177836	0.000404565	0.608243077	0.608243077	M1	Male	trans
cg22791879_PRKRIP1	0.000177836	0.000404565	-0.521535304	0.521535304	M1	Male	trans
cg06204030_HNRNPA1P29	0.000177837	0.000404565	0.156411486	0.156411486	M1	Male	trans
cg08229224_ARHGAP42	0.000177837	0.000404565	-0.476142339	0.476142339	M1	Male	trans
cg05798111_RPL21P109	0.000177837	0.000404565	-0.64183259	0.64183259	M1	Male	trans
cg06582935_ENSG00000230205	0.000177838	0.000404565	-0.46584217	0.46584217	M1	Male	trans
cg20202267_ENSG00000236248	0.000177838	0.000404565	-0.835068671	0.835068671	M1	Male	trans
cg03332734_PLLPP1	0.000177838	0.000404565	-0.818631698	0.818631698	M1	Male	trans
cg13672736_PRAME	0.000177839	0.000404566	-0.900526524	0.900526524	M1	Male	trans
cg25347494_LRRC30	0.00017784	0.000404567	-0.814268563	0.814268563	M1	Male	trans
cg11572138_LINC00994	0.000177842	0.000404571	-1.109118496	1.109118496	M1	Male	trans
cg16977073_NRADDP	0.000177843	0.000404573	-0.512098499	0.512098499	M1	Male	trans
cg04554666_ENSG00000220739	0.000177843	0.000404573	0.593037386	0.593037386	M1	Male	trans
cg11935592_OR2T7	0.000177845	0.000404576	-0.088187898	0.088187898	M1	Male	trans
cg11935592_LINC02037	0.000177845	0.000404576	-0.229442085	0.229442085	M1	Male	trans
cg19938179_LINC01066	0.000177846	0.000404576	-0.355925235	0.355925235	M1	Male	trans
cg25716065_TIMM8BP2	0.000177847	0.000404578	0.56148166	0.56148166	M1	Male	trans
cg08229224_CBLL1	0.000177848	0.000404578	-0.486224715	0.486224715	M1	Male	trans
cg04245870_MIR620	0.000177849	0.000404578	-0.337511788	0.337511788	M1	Male	trans
cg21905437_ENSG00000136315	0.000177851	0.000404578	0.721993442	0.721993442	M1	Male	trans
cg09981313_RNA5SP161	0.000177851	0.000404578	-0.817902447	0.817902447	M1	Male	trans
cg15853299_ENSG00000225869	0.000177851	0.000404578	-0.575175308	0.575175308	M1	Male	trans
cg11360098_U8	0.000177852	0.000404578	-0.644796953	0.644796953	M1	Male	trans
cg20190576_SHOX2	0.000177853	0.000404578	-0.751280262	0.751280262	M1	Male	trans
cg13273076_DEFT1P2	0.000177853	0.000404578	-0.602514715	0.602514715	M1	Male	trans
cg09483607_CRYBG3	0.000177853	0.000404578	-0.605038353	0.605038353	M1	Male	trans
cg18754417_MIR200A	0.000177853	0.000404578	-0.547388634	0.547388634	M1	Male	trans
cg02481442_PLPPR1	0.000177854	0.000404578	-0.545081365	0.545081365	M1	Male	trans
cg16061472_BTBD6P1	0.000177855	0.000404578	-0.67314303	0.67314303	M1	Male	trans
cg08451832_ZNF114P1	0.000177855	0.000404578	-1.105920664	1.105920664	M1	Male	trans
cg17334266_LINC00630	0.000177857	0.000404578	-0.459401144	0.459401144	M1	Male	trans
cg19285799_YAE1	0.000177857	0.000404578	0.952964556	0.952964556	M1	Male	trans
cg07405255_SPTLC1	0.000177859	0.000404578	-0.784853071	0.784853071	M1	Male	trans
cg16064295_TRPM7	0.000177859	0.000404578	-0.727686686	0.727686686	M1	Male	trans
cg16486690_TRIP10	0.00017786	0.000404578	0.686357016	0.686357016	M1	Male	trans
cg10723869_NEK11	0.00017786	0.000404578	-0.349703446	0.349703446	M1	Male	trans
cg20863800_ENSG00000224374	0.000177862	0.000404578	-0.407478489	0.407478489	M1	Male	trans
cg20863800_FTLP18	0.000177862	0.000404578	-1.35826163	1.35826163	M1	Male	trans
cg20863800_KRT8P21	0.000177862	0.000404578	-1.35826163	1.35826163	M1	Male	trans
cg20863800_NBPF21P	0.000177862	0.000404578	-1.35826163	1.35826163	M1	Male	trans
cg20863800_ENSG00000224027	0.000177862	0.000404578	-1.35826163	1.35826163	M1	Male	trans
cg20863800_TEDDM2P	0.000177862	0.000404578	-0.603533869	0.603533869	M1	Male	trans
cg20863800_LINC02418	0.000177862	0.000404578	-0.964013065	0.964013065	M1	Male	trans
cg20863800_PIEZO1P1	0.000177862	0.000404578	-0.790066903	0.790066903	M1	Male	trans
cg20863800_U8	0.000177862	0.000404578	-0.790066903	0.790066903	M1	Male	trans
cg20863800_ENSG00000203492	0.000177862	0.000404578	-0.964013065	0.964013065	M1	Male	trans
cg20863800_ENSG00000224603	0.000177862	0.000404578	-0.964013065	0.964013065	M1	Male	trans
cg20863800_EIF3JP1	0.000177862	0.000404578	-0.453500996	0.453500996	M1	Male	trans
cg20863800_ENSG00000228757	0.000177862	0.000404578	-0.486566771	0.486566771	M1	Male	trans
cg20863800_ENSG00000230245	0.000177862	0.000404578	-0.964013065	0.964013065	M1	Male	trans
cg20863800_ENSG00000234087	0.000177862	0.000404578	-0.964013065	0.964013065	M1	Male	trans
cg20863800_DHFRP5	0.000177862	0.000404578	-0.686804853	0.686804853	M1	Male	trans
cg20863800_RPL7P3	0.000177862	0.000404578	-0.686804853	0.686804853	M1	Male	trans
cg20863800_ENSG00000229720	0.000177862	0.000404578	-0.686804853	0.686804853	M1	Male	trans
cg20863800_RN7SKP123	0.000177862	0.000404578	-1.218481816	1.218481816	M1	Male	trans
cg20863800_RN7SKP212	0.000177862	0.000404578	-1.218481816	1.218481816	M1	Male	trans
cg20863800_ADIRF	0.000177862	0.000404578	-1.218481816	1.218481816	M1	Male	trans
cg11935063_ATXN8OS	0.000177862	0.000404578	-0.541341697	0.541341697	M1	Male	trans
cg21946824_ENSG00000234862	0.000177862	0.000404578	0.485617474	0.485617474	M1	Male	trans
cg10836755_CYP2A7	0.000177862	0.000404578	-0.253223102	0.253223102	M1	Male	trans
cg09764150_ARC	0.000177863	0.00040458	0.805565206	0.805565206	M1	Male	trans
cg23805755_RNVU1-34	0.000177864	0.00040458	-0.390824791	0.390824791	M1	Male	trans
cg09189551_RPL12P18	0.000177865	0.000404583	-0.88856119	0.88856119	M1	Male	trans
cg07058629_SNORD18C	0.000177867	0.000404586	-0.868502815	0.868502815	M1	Male	trans
cg01596995_ENSG00000236129	0.000177867	0.000404586	-0.308440861	0.308440861	M1	Male	trans
cg22052629_CFLAR	0.000177868	0.000404587	-0.55056298	0.55056298	M1	Male	trans
cg23974730_OR4F2P	0.000177868	0.000404587	0.653428442	0.653428442	M1	Male	trans
cg13045265_MALRD1	0.00017787	0.00040459	-1.025262649	1.025262649	M1	Male	trans
cg09855983_MAGEA2B	0.00017787	0.00040459	-0.93777185	0.93777185	M1	Male	trans
cg24387367_RNU6-934P	0.000177871	0.00040459	0.537415224	0.537415224	M1	Male	trans
cg17730176_CDK16	0.000177871	0.00040459	0.666834402	0.666834402	M1	Male	trans
cg11825892_NPM1P11	0.000177872	0.000404591	-1.154957735	1.154957735	M1	Male	trans
cg03734225_PRCP	0.000177873	0.000404592	-0.427778108	0.427778108	M1	Male	trans
cg22720745_ATF4P1	0.000177873	0.000404592	0.43507409	0.43507409	M1	Male	trans
cg21961527_SDCBP2	0.000177875	0.000404594	-0.4108347	0.4108347	M1	Male	trans
cg25938960_ZNF563	0.000177875	0.000404594	-0.732908291	0.732908291	M1	Male	trans
cg13302528_TMEM151B	0.000177876	0.000404596	-0.192893164	0.192893164	M1	Male	trans
cg03966685_ZSWIM9	0.000177876	0.000404596	0.557940282	0.557940282	M1	Male	trans
cg27347115_PIK3IP1	0.000177877	0.000404597	0.765942497	0.765942497	M1	Male	trans
cg12877532_GPR63	0.000177877	0.000404597	-0.625156789	0.625156789	M1	Male	trans
cg09994954_RNU6-1	0.000177879	0.000404598	-0.375122772	0.375122772	M1	Male	trans
cg06027927_PLCXD2	0.000177879	0.000404598	-0.414763024	0.414763024	M1	Male	trans
cg10039163_ENSG00000233030	0.00017788	0.0004046	-0.589882342	0.589882342	M1	Male	trans
cg14732488_GRXCR2	0.00017788	0.0004046	-0.444840064	0.444840064	M1	Male	trans
cg23383887_LINC00456	0.000177882	0.000404602	-0.509809549	0.509809549	M1	Male	trans
cg06803261_ANGPTL5	0.000177882	0.000404602	-0.549030902	0.549030902	M1	Male	trans
cg00557704_ENSG00000230967	0.000177882	0.000404602	-0.899264049	0.899264049	M1	Male	trans
cg01870485_RNU2-18P	0.000177884	0.000404604	-0.771888039	0.771888039	M1	Male	trans
cg04482748_OR52M2P	0.000177886	0.000404608	-0.472696722	0.472696722	M1	Male	trans
cg24202000_ENSG00000187185	0.000177886	0.000404609	-0.401421363	0.401421363	M1	Male	trans
cg02736186_RNU6-554P	0.000177887	0.00040461	-0.803143431	0.803143431	M1	Male	trans
cg22737241_YBX2	0.000177889	0.000404612	0.568817608	0.568817608	M1	Male	trans
cg03179052_RPL31P33	0.00017789	0.000404615	-0.956400448	0.956400448	M1	Male	trans
cg01536547_ENSG00000230563	0.000177891	0.000404615	0.797767357	0.797767357	M1	Male	trans
cg16411695_OSM	0.000177891	0.000404615	-0.722177117	0.722177117	M1	Male	trans
cg16274899_TMEM229A	0.000177891	0.000404615	0.241654889	0.241654889	M1	Male	trans
cg07601093_SAP18	0.000177892	0.000404615	0.763733601	0.763733601	M1	Male	trans
cg24797865_LINC00434	0.000177893	0.000404615	0.585791308	0.585791308	M1	Male	trans
cg04517903_TMEM63B	0.000177893	0.000404615	0.534100745	0.534100745	M1	Male	trans
cg17969084_IGHV3-15	0.000177893	0.000404615	0.594394776	0.594394776	M1	Male	trans
cg09330795_LINC01681	0.000177893	0.000404615	0.744110078	0.744110078	M1	Male	trans
cg06752779_LINC00488	0.000177893	0.000404615	-0.343047064	0.343047064	M1	Male	trans
cg22253653_NOXA1	0.000177895	0.000404618	-0.378432771	0.378432771	M1	Male	trans
cg17129519_PEAR1	0.000177895	0.000404618	-0.715276969	0.715276969	M1	Male	trans
cg05144042_SLC17A5	0.000177895	0.000404618	0.66879672	0.66879672	M1	Male	trans
cg12163800_ZFP1	0.000177897	0.00040462	-2.444722469	2.444722469	M1	Male	trans
cg22052629_HDAC8	0.000177897	0.00040462	-0.523970456	0.523970456	M1	Male	trans
cg13079150_TNFSF9	0.000177899	0.000404623	-0.480809237	0.480809237	M1	Male	trans
cg16975684_RNU7-180P	0.0001779	0.000404625	-0.536756199	0.536756199	M1	Male	trans
cg05689028_WBP1LP1	0.000177901	0.000404626	-0.528945005	0.528945005	M1	Male	trans
cg09024862_ENSG00000225947	0.000177901	0.000404626	-0.452449894	0.452449894	M1	Male	trans
cg02604403_ENSG00000233406	0.000177902	0.000404627	0.627590838	0.627590838	M1	Male	trans
cg15139637_H2AC3P	0.000177902	0.000404627	0.403753325	0.403753325	M1	Male	trans
cg05511613_RNU6-195P	0.000177903	0.000404627	0.887867863	0.887867863	M1	Male	trans
cg19135536_APOC1P1	0.000177904	0.000404629	0.630436388	0.630436388	M1	Male	trans
cg00980696_ENSG00000233632	0.000177907	0.000404636	-0.25954013	0.25954013	M1	Male	trans
cg10096399_FMO8P	0.000177911	0.000404644	0.790788107	0.790788107	M1	Male	trans
cg07489732_MAGEC2	0.000177912	0.000404644	-0.425048008	0.425048008	M1	Male	trans
cg16963484_SLC1A6	0.000177912	0.000404644	-0.343685409	0.343685409	M1	Male	trans
cg03795776_STMN4	0.000177913	0.000404644	-0.089881465	0.089881465	M1	Male	trans
cg10991855_RGPD3	0.000177913	0.000404644	-0.436845588	0.436845588	M1	Male	trans
cg25628461_OBSCN	0.000177913	0.000404644	0.468113418	0.468113418	M1	Male	trans
cg00628178_CLCNKA	0.000177914	0.000404644	-0.523527324	0.523527324	M1	Male	trans
cg27307298_GRAMD4P2	0.000177914	0.000404644	0.635358279	0.635358279	M1	Male	trans
cg03915648_TBCAP2	0.000177918	0.000404651	0.580237337	0.580237337	M1	Male	trans
cg09423550_ENSG00000232334	0.000177918	0.000404651	-0.742570445	0.742570445	M1	Male	trans
cg16068431_GALNT9	0.00017792	0.000404656	-1.011065231	1.011065231	M1	Male	trans
cg23137161_TNFRSF10B	0.000177921	0.000404658	0.536561493	0.536561493	M1	Male	trans
cg03900394_CAMKK1	0.000177922	0.000404658	-0.410908385	0.410908385	M1	Male	trans
cg16413428_RTL3	0.000177924	0.000404661	-0.563007126	0.563007126	M1	Male	trans
cg03160045_ENSG00000226870	0.000177924	0.000404661	0.874415768	0.874415768	M1	Male	trans
cg04272684_ADGRA1	0.000177924	0.000404661	-0.718056426	0.718056426	M1	Male	trans
cg19942083_LOXL4	0.000177927	0.000404665	0.448649648	0.448649648	M1	Male	trans
cg22280068_RNU1-93P	0.000177927	0.000404665	-0.695358815	0.695358815	M1	Male	trans
cg15577927_ENSG00000242186	0.000177928	0.000404668	0.449659963	0.449659963	M1	Male	trans
cg01018054_DMBT1L1	0.00017793	0.000404671	-0.714587843	0.714587843	M1	Male	trans
cg14409406_DAAM1	0.000177932	0.000404673	-0.585216382	0.585216382	M1	Male	trans
cg02591487_MKX	0.000177932	0.000404673	0.649914803	0.649914803	M1	Male	trans
cg12875538_SLC39A12	0.000177934	0.000404678	0.943762105	0.943762105	M1	Male	trans
cg16542473_BCO1	0.000177937	0.000404681	0.649397556	0.649397556	M1	Male	trans
cg25337414_CD300LG	0.000177937	0.000404681	0.838974952	0.838974952	M1	Male	trans
cg17406354_DEFB108A	0.000177937	0.000404681	-1.268504857	1.268504857	M1	Male	trans
cg17362819_MIR620	0.000177937	0.000404681	-0.353665551	0.353665551	M1	Male	trans
cg11110282_ZSCAN5B	0.000177938	0.000404681	-0.533252557	0.533252557	M1	Male	trans
cg07868339_LINC00028	0.000177938	0.000404681	-0.566988729	0.566988729	M1	Male	trans
cg23610736_SPDYC	0.000177938	0.000404681	0.651863485	0.651863485	M1	Male	trans
cg20866389_UBTF	0.000177938	0.000404681	-0.720622329	0.720622329	M1	Male	trans
cg19585707_C6orf141	0.00017794	0.000404682	-0.642016519	0.642016519	M1	Male	trans
cg16593554_ENSG00000238575	0.000177942	0.000404686	0.650148988	0.650148988	M1	Male	trans
cg04523729_BEST4	0.000177942	0.000404686	-0.556246792	0.556246792	M1	Male	trans
cg11211563_ADAMTS12	0.000177943	0.000404687	-0.605205667	0.605205667	M1	Male	trans
cg19285799_ENSG00000237220	0.000177943	0.000404687	1.055058562	1.055058562	M1	Male	trans
cg15372814_UQCRFS1P3	0.000177944	0.000404687	-0.730215786	0.730215786	M1	Male	trans
cg11056334_MECOM	0.000177944	0.000404687	-0.34450543	0.34450543	M1	Male	trans
cg14560276_ENSG00000231902	0.000177945	0.000404688	-0.368115574	0.368115574	M1	Male	trans
cg04590464_SNRPCP9	0.000177946	0.000404689	0.596719811	0.596719811	M1	Male	trans
cg23097845_C1QL2	0.000177946	0.000404689	-0.803177423	0.803177423	M1	Male	trans
cg01314555_POLR3KP1	0.000177949	0.000404695	-0.920143009	0.920143009	M1	Male	trans
cg07405255_PHF20L1	0.000177949	0.000404695	-0.779314688	0.779314688	M1	Male	trans
cg23115253_ENSG00000238066	0.00017795	0.000404695	-0.59621017	0.59621017	M1	Male	trans
cg01655290_PTCH1	0.000177951	0.000404698	-0.753240981	0.753240981	M1	Male	trans
cg11284281_PFN1P11	0.000177952	0.000404698	-1.02050573	1.02050573	M1	Male	trans
cg00095099_MFFP3	0.000177952	0.000404698	-0.51311607	0.51311607	M1	Male	trans
cg20852862_RNU4-55P	0.000177953	0.000404699	-0.448314729	0.448314729	M1	Male	trans
cg24432376_BMP2	0.000177954	0.000404701	-0.499195274	0.499195274	M1	Male	trans
cg11861487_ENO3	0.000177954	0.000404701	0.578113089	0.578113089	M1	Male	trans
cg03655023_SUCO	0.000177955	0.000404701	-0.548938597	0.548938597	M1	Male	trans
cg04297660_ENSG00000243613	0.000177956	0.000404704	-0.571889907	0.571889907	M1	Male	trans
cg09450660_ADAM11	0.000177957	0.000404705	0.790095256	0.790095256	M1	Male	trans
cg23289706_SOCS6P1	0.000177958	0.000404705	-0.779577829	0.779577829	M1	Male	trans
cg08426938_LINC02238	0.000177958	0.000404705	-0.431025646	0.431025646	M1	Male	trans
cg27289463_ENSG00000235869	0.000177958	0.000404705	0.492801258	0.492801258	M1	Male	trans
cg02792740_CEP57L1	0.000177958	0.000404705	0.593788223	0.593788223	M1	Male	trans
cg06320828_ENSG00000235858	0.000177959	0.000404706	1.024920038	1.024920038	M1	Male	trans
cg09024862_RNU6-805P	0.00017796	0.000404706	-0.679738213	0.679738213	M1	Male	trans
cg03958058_ENSG00000227782	0.00017796	0.000404707	-0.435095658	0.435095658	M1	Male	trans
cg16542345_ENSG00000236634	0.000177962	0.000404709	-0.556035628	0.556035628	M1	Male	trans
cg07793432_BARD1	0.000177962	0.000404709	-0.646469033	0.646469033	M1	Male	trans
cg00473045_SEMA6D	0.000177963	0.00040471	-0.717484164	0.717484164	M1	Male	trans
cg12163508_RPL36AP39	0.000177963	0.00040471	-0.402264603	0.402264603	M1	Male	trans
cg17256156_ENSG00000233383	0.000177964	0.000404711	-0.666921059	0.666921059	M1	Male	trans
cg11056334_MIR624	0.000177964	0.000404711	-0.34890709	0.34890709	M1	Male	trans
cg19552380_ENSG00000234938	0.000177965	0.000404712	0.693438227	0.693438227	M1	Male	trans
cg22103831_PSMC1P12	0.000177965	0.000404712	-0.401517598	0.401517598	M1	Male	trans
cg22451117_ENSG00000220920	0.000177966	0.000404713	-0.372130946	0.372130946	M1	Male	trans
cg09339841_ENSG00000218749	0.000177967	0.000404713	-0.499427142	0.499427142	M1	Male	trans
cg13172076_IFT80	0.000177968	0.000404715	-0.921467903	0.921467903	M1	Male	trans
cg15173429_NID2	0.000177969	0.000404716	-1.019115831	1.019115831	M1	Male	trans
cg16726435_HMGA1P1	0.000177969	0.000404716	-0.239038502	0.239038502	M1	Male	trans
cg22052629_C2orf69	0.000177969	0.000404716	-0.55034426	0.55034426	M1	Male	trans
cg03655023_ORC2	0.00017797	0.000404716	-0.573383035	0.573383035	M1	Male	trans
cg00892312_RNU6-167P	0.00017797	0.000404716	0.581021025	0.581021025	M1	Male	trans
cg19569208_ENSG00000223732	0.000177971	0.000404718	0.820317918	0.820317918	M1	Male	trans
cg11242910_ENSG00000225315	0.000177971	0.000404718	-0.617864031	0.617864031	M1	Male	trans
cg21463709_ENSG00000234116	0.000177972	0.000404719	0.318756451	0.318756451	M1	Male	trans
cg00545295_CDH6	0.000177974	0.000404721	0.597266511	0.597266511	M1	Male	trans
cg12163800_SERP1	0.000177975	0.000404721	-2.579499756	2.579499756	M1	Male	trans
cg20451596_C3P1	0.000177975	0.000404721	-0.377248069	0.377248069	M1	Male	trans
cg20821566_RRAS	0.000177977	0.000404721	0.459951378	0.459951378	M1	Male	trans
cg25657443_ENSG00000236754	0.000177977	0.000404721	-0.427137003	0.427137003	M1	Male	trans
cg16064295_EIF3L	0.000177978	0.000404721	-0.619519763	0.619519763	M1	Male	trans
cg02401524_ALDH7A1P2	0.000177978	0.000404721	-0.716086767	0.716086767	M1	Male	trans
cg19589317_KRTAP5-4	0.000177978	0.000404721	0.515479117	0.515479117	M1	Male	trans
cg11665745_RNU6-1203P	0.000177979	0.000404721	0.611325882	0.611325882	M1	Male	trans
cg17010254_ENSG00000234503	0.000177979	0.000404721	0.395188724	0.395188724	M1	Male	trans
cg11791922_ENSG00000231397	0.00017798	0.000404721	-0.717080349	0.717080349	M1	Male	trans
cg24856383_ENSG00000226558	0.00017798	0.000404721	0.872202843	0.872202843	M1	Male	trans
cg15251010_DCAF13	0.000177981	0.000404721	-0.873398962	0.873398962	M1	Male	trans
cg27278810_BICDL1	0.000177983	0.000404721	0.86381337	0.86381337	M1	Male	trans
cg05601623_ENSG00000225058	0.000177987	0.000404721	0.640295571	0.640295571	M1	Male	trans
cg26464626_NXPH1	0.000177988	0.000404721	-0.450113907	0.450113907	M1	Male	trans
cg19408449_ENSG00000229229	0.000177989	0.000404721	-0.392146491	0.392146491	M1	Male	trans
cg17051704_SERINC2	0.00017799	0.000404721	-0.474337221	0.474337221	M1	Male	trans
cg05523652_SSX2	0.000177991	0.000404721	-0.075416131	0.075416131	M1	Male	trans
cg05523652_KLF17	0.000177991	0.000404721	-0.332153385	0.332153385	M1	Male	trans
cg05523652_PPIAP60	0.000177991	0.000404721	-0.271315175	0.271315175	M1	Male	trans
cg05523652_RNU1-101P	0.000177991	0.000404721	-0.362679006	0.362679006	M1	Male	trans
cg05523652_DCAF4L2	0.000177991	0.000404721	-0.768785701	0.768785701	M1	Male	trans
cg05523652_LINC00474	0.000177991	0.000404721	-0.408852554	0.408852554	M1	Male	trans
cg05523652_CUBNP3	0.000177991	0.000404721	-0.243956897	0.243956897	M1	Male	trans
cg05523652_OR1S2	0.000177991	0.000404721	-0.332153385	0.332153385	M1	Male	trans
cg05523652_OR2Z1	0.000177991	0.000404721	-0.371940386	0.371940386	M1	Male	trans
cg05523652_MIR371A	0.000177991	0.000404721	-0.332153385	0.332153385	M1	Male	trans
cg05523652_SLC25A6P1	0.000177991	0.000404721	-0.470324095	0.470324095	M1	Male	trans
cg05523652_SSX7	0.000177991	0.000404721	-0.486875272	0.486875272	M1	Male	trans
cg05523652_ENSG00000234811	0.000177991	0.000404721	-0.217367815	0.217367815	M1	Male	trans
cg05523652_YBX1P9	0.000177991	0.000404721	-0.573873644	0.573873644	M1	Male	trans
cg05523652_NPM1P51	0.000177991	0.000404721	-0.808568452	0.808568452	M1	Male	trans
cg05523652_GCNT1P5	0.000177991	0.000404721	-0.573873644	0.573873644	M1	Male	trans
cg05523652_SLC16A14P1	0.000177991	0.000404721	-0.725358011	0.725358011	M1	Male	trans
cg05523652_HSP90AB7P	0.000177991	0.000404721	-0.573873644	0.573873644	M1	Male	trans
cg05523652_SSU72P6	0.000177991	0.000404721	-0.535797091	0.535797091	M1	Male	trans
cg05523652_RPS4XP15	0.000177991	0.000404721	-0.808568452	0.808568452	M1	Male	trans
cg05523652_SNORD114-16	0.000177991	0.000404721	-0.808568452	0.808568452	M1	Male	trans
cg05523652_KRTAP19-1	0.000177991	0.000404721	-0.406382703	0.406382703	M1	Male	trans
cg05523652_ENSG00000121388	0.000177991	0.000404721	-0.573873644	0.573873644	M1	Male	trans
cg05523652_C1orf68	0.000177991	0.000404721	-0.367081947	0.367081947	M1	Male	trans
cg05523652_ENSG00000203971	0.000177991	0.000404721	-0.808568452	0.808568452	M1	Male	trans
cg05523652_ENSG00000219666	0.000177991	0.000404721	-0.573873644	0.573873644	M1	Male	trans
cg05523652_ENSG00000220556	0.000177991	0.000404721	-0.808568452	0.808568452	M1	Male	trans
cg05523652_ENSG00000226946	0.000177991	0.000404721	-0.808568452	0.808568452	M1	Male	trans
cg05523652_ENSG00000228095	0.000177991	0.000404721	-0.808568452	0.808568452	M1	Male	trans
cg05523652_ENSG00000228480	0.000177991	0.000404721	-0.808568452	0.808568452	M1	Male	trans
cg06295676_SNX18P13	0.000177991	0.000404722	-0.530391404	0.530391404	M1	Male	trans
cg14418213_RNY4P13	0.000177993	0.000404725	-0.282162013	0.282162013	M1	Male	trans
cg14041360_UBE2Q2P10	0.000177994	0.000404727	-0.935756791	0.935756791	M1	Male	trans
cg12482253_IGHV3-48	0.000177997	0.000404733	-0.96583523	0.96583523	M1	Male	trans
cg07738820_HSD17B3	0.000178001	0.00040474	0.497797492	0.497797492	M1	Male	trans
cg10580599_MARK2P15	0.000178001	0.000404741	0.642147858	0.642147858	M1	Male	trans
cg10666167_FRMPD3-AS1	0.000178004	0.000404746	-0.857836845	0.857836845	M1	Male	trans
cg11258452_MIR676	0.000178007	0.000404752	-0.452012156	0.452012156	M1	Male	trans
cg04194055_TMEM229A	0.000178009	0.000404755	-0.227432789	0.227432789	M1	Male	trans
cg06640662_LRRC25	0.000178009	0.000404755	-0.367827519	0.367827519	M1	Male	trans
cg14227773_ENSG00000233175	0.000178011	0.000404759	-0.710583172	0.710583172	M1	Male	trans
cg15651884_YAP1P1	0.000178012	0.00040476	-0.788694738	0.788694738	M1	Male	trans
cg06502685_ECHDC1	0.000178013	0.000404761	-0.406172878	0.406172878	M1	Male	trans
cg20725662_ENSG00000238854	0.000178013	0.000404761	-1.041952344	1.041952344	M1	Male	trans
cg07712892_SOCS3	0.000178014	0.000404762	-0.153762391	0.153762391	M1	Male	trans
cg14063347_SLC29A1	0.000178015	0.000404764	-0.494968165	0.494968165	M1	Male	trans
cg03958058_OR52D1	0.000178016	0.000404765	-0.503627006	0.503627006	M1	Male	trans
cg06506150_BNIP3P1	0.000178018	0.000404768	-1.123317404	1.123317404	M1	Male	trans
cg07850274_EIF5B	0.00017802	0.000404772	-0.595795451	0.595795451	M1	Male	trans
cg17847052_PGA4	0.00017802	0.000404772	-0.76406529	0.76406529	M1	Male	trans
cg05304815_SNRPCP9	0.00017802	0.000404772	0.588710961	0.588710961	M1	Male	trans
cg04608651_ENSG00000227061	0.000178021	0.000404773	0.426159071	0.426159071	M1	Male	trans
cg27560690_RN7SL836P	0.000178024	0.000404778	-0.668537511	0.668537511	M1	Male	trans
cg23131393_VLDLR-AS1	0.000178026	0.000404782	-0.787508781	0.787508781	M1	Male	trans
cg11002721_HAPLN3	0.000178027	0.000404783	-0.747777273	0.747777273	M1	Male	trans
cg01439560_ANPEP	0.000178027	0.000404783	0.649579195	0.649579195	M1	Male	trans
cg19793303_NIP7P2	0.000178028	0.000404784	-0.338977327	0.338977327	M1	Male	trans
cg08229224_TP53RK	0.000178029	0.000404785	-0.483183984	0.483183984	M1	Male	trans
cg27449937_OR6T1	0.000178031	0.000404791	0.145169162	0.145169162	M1	Male	trans
cg19147015_ENSG00000223884	0.000178032	0.000404791	-0.634007451	0.634007451	M1	Male	trans
cg03272877_GPR45	0.000178034	0.000404795	0.371728148	0.371728148	M1	Male	trans
cg00811340_ENSG00000239532	0.000178035	0.000404796	-0.640829286	0.640829286	M1	Male	trans
cg14409406_ST13	0.000178035	0.000404796	-0.523559949	0.523559949	M1	Male	trans
cg02760915_DNAJB1P1	0.000178036	0.000404796	-0.611583163	0.611583163	M1	Male	trans
cg02177951_LINC02693	0.000178037	0.0004048	0.439536962	0.439536962	M1	Male	trans
cg11636245_TNFRSF11B	0.000178038	0.0004048	-0.797846401	0.797846401	M1	Male	trans
cg07269053_ENSG00000234425	0.000178038	0.0004048	-0.540252285	0.540252285	M1	Male	trans
cg00866836_RNU4-39P	0.000178039	0.000404802	-0.345568962	0.345568962	M1	Male	trans
cg03206660_ENSG00000213851	0.000178041	0.000404805	-1.091560542	1.091560542	M1	Male	trans
cg03536595_RASA3-IT1	0.000178042	0.000404805	-0.580745512	0.580745512	M1	Male	trans
cg04887104_LINC02346	0.000178042	0.000404805	-0.583545418	0.583545418	M1	Male	trans
cg24711324_MSI2	0.000178042	0.000404805	-0.585332666	0.585332666	M1	Male	trans
cg21417545_LINC01827	0.000178044	0.000404808	-0.823382596	0.823382596	M1	Male	trans
cg19160975_ENSG00000223428	0.000178044	0.000404809	0.456998192	0.456998192	M1	Male	trans
cg01536547_LIPC	0.000178046	0.000404809	-0.640085848	0.640085848	M1	Male	trans
cg12836961_CDY5P	0.000178046	0.000404809	-0.463389456	0.463389456	M1	Male	trans
cg12836961_CDY9P	0.000178046	0.000404809	-0.463389456	0.463389456	M1	Male	trans
cg07096305_PDE8A	0.000178047	0.00040481	0.440569129	0.440569129	M1	Male	trans
cg07914320_ID3	0.000178047	0.00040481	0.66413145	0.66413145	M1	Male	trans
cg17106653_IGLL1	0.000178047	0.00040481	1.12858471	1.12858471	M1	Male	trans
cg08371140_ENSG00000203402	0.000178048	0.000404812	0.438707378	0.438707378	M1	Male	trans
cg26170855_FTH1P20	0.000178051	0.000404816	-0.481960788	0.481960788	M1	Male	trans
cg15691584_ENSG00000231403	0.000178051	0.000404816	-0.32521118	0.32521118	M1	Male	trans
cg16140565_SF1	0.000178051	0.000404816	-0.654659494	0.654659494	M1	Male	trans
cg16135755_ZNF511	0.000178054	0.000404821	-0.492377868	0.492377868	M1	Male	trans
cg05018467_RAET1K	0.000178056	0.000404825	0.66133462	0.66133462	M1	Male	trans
cg14732488_CCNL1	0.000178056	0.000404825	-0.37512545	0.37512545	M1	Male	trans
cg05006567_NPIPB15	0.000178058	0.000404828	-3.780001127	3.780001127	M1	Male	trans
cg15094970_ENSG00000225632	0.000178058	0.000404828	-0.652946992	0.652946992	M1	Male	trans
cg06900068_ENSG00000111788	0.000178058	0.000404828	-0.544433641	0.544433641	M1	Male	trans
cg16540238_OR2A3P	0.000178059	0.000404828	0.933702498	0.933702498	M1	Male	trans
cg24943459_SPANXD	0.000178059	0.000404828	-0.284160689	0.284160689	M1	Male	trans
cg24920126_LOXL4	0.000178061	0.000404831	-0.408225114	0.408225114	M1	Male	trans
cg20117807_MIR605	0.000178061	0.000404831	-0.473086014	0.473086014	M1	Male	trans
cg04726019_TRBV6-1	0.000178062	0.000404831	-0.573139963	0.573139963	M1	Male	trans
cg24051234_C1orf87	0.000178063	0.000404833	-1.01321843	1.01321843	M1	Male	trans
cg02391250_HPN-AS1	0.000178063	0.000404833	-0.847731726	0.847731726	M1	Male	trans
cg23151860_PGLYRP1	0.000178064	0.000404834	-0.617894307	0.617894307	M1	Male	trans
cg18554976_ANKDD1B	0.000178065	0.000404835	-0.593776816	0.593776816	M1	Male	trans
cg23974730_RNU6-805P	0.000178066	0.000404835	0.70876958	0.70876958	M1	Male	trans
cg18951847_ITPK1P1	0.000178066	0.000404835	0.739447075	0.739447075	M1	Male	trans
cg24732447_GJA3	0.000178066	0.000404835	-0.67132496	0.67132496	M1	Male	trans
cg20025711_DNAH2	0.000178067	0.000404837	-0.602739363	0.602739363	M1	Male	trans
cg14819603_ENSG00000228206	0.000178067	0.000404837	0.609824975	0.609824975	M1	Male	trans
cg03206304_ENSG00000238150	0.000178068	0.000404837	-0.793850945	0.793850945	M1	Male	trans
cg13370086_BRIX1	0.00017807	0.000404841	-0.737117735	0.737117735	M1	Male	trans
cg04297660_ENSG00000227728	0.00017807	0.000404841	-0.426196299	0.426196299	M1	Male	trans
cg04001978_ENSG00000226022	0.000178072	0.000404844	-0.784766857	0.784766857	M1	Male	trans
cg11593799_LINC01548	0.000178072	0.000404844	-0.026112687	0.026112687	M1	Male	trans
cg14591380_APLP1	0.000178074	0.000404848	-0.165897091	0.165897091	M1	Male	trans
cg24755562_GUCA2A	0.000178075	0.00040485	-0.509708371	0.509708371	M1	Male	trans
cg17371585_FTCD	0.000178076	0.00040485	-0.431255297	0.431255297	M1	Male	trans
cg23475480_ENSG00000229066	0.000178077	0.000404852	-0.746390627	0.746390627	M1	Male	trans
cg08474651_ENSG00000226206	0.000178078	0.000404853	0.246502206	0.246502206	M1	Male	trans
cg18158658_UBE2E1-AS1	0.000178079	0.000404854	-0.664764028	0.664764028	M1	Male	trans
cg03549208_JAZF1-AS1	0.000178079	0.000404854	-0.547831773	0.547831773	M1	Male	trans
cg18835705_SSX5	0.00017808	0.000404855	-1.189102953	1.189102953	M1	Male	trans
cg06721912_CLSTN2	0.00017808	0.000404856	-0.343263111	0.343263111	M1	Male	trans
cg15806890_CRIP1P2	0.000178082	0.000404859	-1.234067458	1.234067458	M1	Male	trans
cg23425592_PAPPA2	0.000178083	0.000404859	-0.66777624	0.66777624	M1	Male	trans
cg04543823_TEX47	0.000178083	0.00040486	-0.778659382	0.778659382	M1	Male	trans
cg16589950_SULT1C2P1	0.000178084	0.00040486	-1.090941083	1.090941083	M1	Male	trans
cg12938017_ENSG00000222032	0.000178084	0.00040486	0.270346529	0.270346529	M1	Male	trans
cg02145137_ENSG00000226431	0.000178086	0.000404863	-0.565787587	0.565787587	M1	Male	trans
cg26747050_ENSG00000231569	0.000178088	0.000404866	-0.737330842	0.737330842	M1	Male	trans
cg04212021_ENSG00000226070	0.000178089	0.000404866	0.420500128	0.420500128	M1	Male	trans
cg17848362_NKAIN4	0.000178089	0.000404866	-0.582202287	0.582202287	M1	Male	trans
cg25168653_TARDBPP1	0.000178089	0.000404866	0.526250637	0.526250637	M1	Male	trans
cg13370086_DUS4L	0.000178089	0.000404866	-0.750694761	0.750694761	M1	Male	trans
cg19427276_ENSG00000230801	0.000178089	0.000404866	-0.846839653	0.846839653	M1	Male	trans
cg25591868_LOXL4	0.00017809	0.000404866	0.598824166	0.598824166	M1	Male	trans
cg06635371_IGFL1	0.000178092	0.000404866	0.237988935	0.237988935	M1	Male	trans
cg09281426_ENSG00000233415	0.000178094	0.000404866	0.637071279	0.637071279	M1	Male	trans
cg09281426_RNA5SP120	0.000178094	0.000404866	0.53205886	0.53205886	M1	Male	trans
cg09281426_RNU6-270P	0.000178094	0.000404866	0.425800691	0.425800691	M1	Male	trans
cg09281426_GAPDHP28	0.000178094	0.000404866	0.367048748	0.367048748	M1	Male	trans
cg09281426_TBX22	0.000178094	0.000404866	0.552180638	0.552180638	M1	Male	trans
cg09281426_PNMA6E	0.000178094	0.000404866	0.77992461	0.77992461	M1	Male	trans
cg09281426_LINC01874	0.000178094	0.000404866	0.949294004	0.949294004	M1	Male	trans
cg09281426_RNA5SP89	0.000178094	0.000404866	0.949294004	0.949294004	M1	Male	trans
cg09281426_SNORD32B	0.000178094	0.000404866	0.949294004	0.949294004	M1	Male	trans
cg09281426_ENSG00000225451	0.000178094	0.000404866	0.949294004	0.949294004	M1	Male	trans
cg09281426_ENSG00000227514	0.000178094	0.000404866	0.949294004	0.949294004	M1	Male	trans
cg09281426_ENSG00000238117	0.000178094	0.000404866	0.949294004	0.949294004	M1	Male	trans
cg04967129_ACVR2B	0.000178096	0.000404869	-0.623365876	0.623365876	M1	Male	trans
cg25965591_HSD11B2	0.000178099	0.000404874	0.873731225	0.873731225	M1	Male	trans
cg18396527_RNU6-293P	0.000178099	0.000404874	-0.451637715	0.451637715	M1	Male	trans
cg24230904_MIR95	0.0001781	0.000404874	-0.652054182	0.652054182	M1	Male	trans
cg13262723_TREML3P	0.000178104	0.000404874	-0.603474653	0.603474653	M1	Male	trans
cg24358599_RN7SKP104	0.000178105	0.000404874	-0.289191991	0.289191991	M1	Male	trans
cg12938017_MIR126	0.000178106	0.000404874	0.335767335	0.335767335	M1	Male	trans
cg01373687_HLA-DRB1	0.000178106	0.000404874	-0.299338264	0.299338264	M1	Male	trans
cg24604214_TRAV21	0.000178107	0.000404874	-0.272688453	0.272688453	M1	Male	trans
cg22027573_CST4	0.000178108	0.000404874	-0.422693871	0.422693871	M1	Male	trans
cg22730047_CRYGD	0.000178109	0.000404874	0.689864009	0.689864009	M1	Male	trans
cg04425604_OR56A5	0.000178109	0.000404874	-0.405830213	0.405830213	M1	Male	trans
cg04425604_LINC01736	0.000178109	0.000404874	-0.489076454	0.489076454	M1	Male	trans
cg04425604_EHHADH-AS1	0.000178109	0.000404874	-0.893918945	0.893918945	M1	Male	trans
cg04425604_RNU4-69P	0.000178109	0.000404874	-0.501022331	0.501022331	M1	Male	trans
cg04425604_NPVF	0.000178109	0.000404874	-0.893918945	0.893918945	M1	Male	trans
cg04425604_RNU6-532P	0.000178109	0.000404874	-0.469329446	0.469329446	M1	Male	trans
cg04425604_RPSAP48	0.000178109	0.000404874	-0.400962508	0.400962508	M1	Male	trans
cg04425604_RNY4P18	0.000178109	0.000404874	-0.383892374	0.383892374	M1	Male	trans
cg04425604_RNA5SP347	0.000178109	0.000404874	-0.682268239	0.682268239	M1	Male	trans
cg04425604_RN7SL50P	0.000178109	0.000404874	-0.893918945	0.893918945	M1	Male	trans
cg04425604_FBLIM1P1	0.000178109	0.000404874	-0.634450331	0.634450331	M1	Male	trans
cg04425604_ENSG00000229116	0.000178109	0.000404874	-0.501022331	0.501022331	M1	Male	trans
cg04425604_ENSG00000232444	0.000178109	0.000404874	-0.131663418	0.131663418	M1	Male	trans
cg04425604_RPSAP59	0.000178109	0.000404874	-0.400962508	0.400962508	M1	Male	trans
cg04425604_ENSG00000235024	0.000178109	0.000404874	-0.276112969	0.276112969	M1	Male	trans
cg04425604_CTBP2P5	0.000178109	0.000404874	-0.801925016	0.801925016	M1	Male	trans
cg04425604_RPL29P28	0.000178109	0.000404874	-0.519970348	0.519970348	M1	Male	trans
cg04425604_ENSG00000108516	0.000178109	0.000404874	-0.367214678	0.367214678	M1	Male	trans
cg04425604_ENSG00000226829	0.000178109	0.000404874	-0.801925016	0.801925016	M1	Male	trans
cg04425604_ENSG00000234406	0.000178109	0.000404874	-0.250511165	0.250511165	M1	Male	trans
cg04425604_ENSG00000239870	0.000178109	0.000404874	-0.397206508	0.397206508	M1	Male	trans
cg04425604_ENSG00000242364	0.000178109	0.000404874	-0.439789885	0.439789885	M1	Male	trans
cg14863272_ENSG00000235020	0.000178109	0.000404874	0.631407227	0.631407227	M1	Male	trans
cg07793432_PPP2CB	0.000178111	0.000404876	-0.659364043	0.659364043	M1	Male	trans
cg14846514_LINC00570	0.000178112	0.000404879	-0.602661384	0.602661384	M1	Male	trans
cg08859787_ENSG00000233342	0.000178115	0.000404884	-0.549930684	0.549930684	M1	Male	trans
cg21180330_ENSG00000234503	0.000178116	0.000404885	-0.608261621	0.608261621	M1	Male	trans
cg24749559_RNU6-901P	0.000178117	0.000404886	0.340903299	0.340903299	M1	Male	trans
cg00920736_HILPDA	0.000178118	0.000404889	-0.936598215	0.936598215	M1	Male	trans
cg10251456_KIRREL2	0.000178119	0.000404889	-0.049291407	0.049291407	M1	Male	trans
cg22052629_CCDC173	0.000178119	0.000404889	-0.444364839	0.444364839	M1	Male	trans
cg05708441_NIBAN3	0.000178121	0.000404889	-0.762975049	0.762975049	M1	Male	trans
cg02385593_KLF10	0.000178122	0.000404889	-0.372017859	0.372017859	M1	Male	trans
cg16775224_RNU6-1031P	0.000178123	0.000404889	0.778788742	0.778788742	M1	Male	trans
cg15609237_MAGEA9	0.000178126	0.000404889	-0.610314574	0.610314574	M1	Male	trans
cg20160035_MIR563	0.000178128	0.000404889	-0.332869259	0.332869259	M1	Male	trans
cg14409406_RPF2	0.000178128	0.000404889	-0.560304392	0.560304392	M1	Male	trans
cg10798164_FLT1	0.000178128	0.000404889	-0.639001751	0.639001751	M1	Male	trans
cg18047662_GOT2P1	0.00017813	0.000404889	1.052344921	1.052344921	M1	Male	trans
cg18047662_OR6K5P	0.00017813	0.000404889	0.264451805	0.264451805	M1	Male	trans
cg18047662_RNU6-843P	0.00017813	0.000404889	0.706228757	0.706228757	M1	Male	trans
cg18047662_MIR1285-2	0.00017813	0.000404889	0.746891637	0.746891637	M1	Male	trans
cg18047662_ACTP1	0.00017813	0.000404889	0.706228757	0.706228757	M1	Male	trans
cg18047662_CBY1P1	0.00017813	0.000404889	1.052344921	1.052344921	M1	Male	trans
cg18047662_SNORD65C	0.00017813	0.000404889	1.052344921	1.052344921	M1	Male	trans
cg18047662_OR5B1P	0.00017813	0.000404889	0.746891637	0.746891637	M1	Male	trans
cg18047662_LINC00374	0.00017813	0.000404889	1.052344921	1.052344921	M1	Male	trans
cg18047662_SNORD113-8	0.00017813	0.000404889	1.052344921	1.052344921	M1	Male	trans
cg18047662_RNA5SP489	0.00017813	0.000404889	1.052344921	1.052344921	M1	Male	trans
cg18047662_ASH2LP1	0.00017813	0.000404889	0.33352267	0.33352267	M1	Male	trans
cg18047662_NAP1L6P	0.00017813	0.000404889	0.864589578	0.864589578	M1	Male	trans
cg18047662_ENSG00000212397	0.00017813	0.000404889	1.052344921	1.052344921	M1	Male	trans
cg18047662_ENSG00000228814	0.00017813	0.000404889	1.052344921	1.052344921	M1	Male	trans
cg18047662_CDY11P	0.00017813	0.000404889	1.052344921	1.052344921	M1	Male	trans
cg18047662_RARRES2P3	0.00017813	0.000404889	0.612122786	0.612122786	M1	Male	trans
cg18047662_CDY3P	0.00017813	0.000404889	1.052344921	1.052344921	M1	Male	trans
cg18047662_S100A11P6	0.00017813	0.000404889	1.052344921	1.052344921	M1	Male	trans
cg18047662_ENSG00000235143	0.00017813	0.000404889	0.746891637	0.746891637	M1	Male	trans
cg18047662_ENSG00000239809	0.00017813	0.000404889	0.746891637	0.746891637	M1	Male	trans
cg18047662_SPATA16	0.00017813	0.000404889	0.27747786	0.27747786	M1	Male	trans
cg18047662_RPL37P4	0.00017813	0.000404889	0.697910959	0.697910959	M1	Male	trans
cg18047662_LINC00837	0.00017813	0.000404889	0.281120892	0.281120892	M1	Male	trans
cg18047662_Y_RNA	0.00017813	0.000404889	0.472023623	0.472023623	M1	Male	trans
cg23946663_RNU6-154P	0.00017813	0.000404889	-0.669625005	0.669625005	M1	Male	trans
cg25890576_ZNF705CP	0.000178132	0.00040489	-0.797741419	0.797741419	M1	Male	trans
cg23414262_CLCNKB	0.000178132	0.00040489	-0.424691923	0.424691923	M1	Male	trans
cg13229245_CAPN7	0.000178132	0.00040489	0.3495434	0.3495434	M1	Male	trans
cg10888461_ENSG00000235861	0.000178133	0.00040489	-1.056349971	1.056349971	M1	Male	trans
cg15912600_RNU2-18P	0.000178133	0.00040489	-0.709486636	0.709486636	M1	Male	trans
cg25951256_GOLGA2P4	0.000178133	0.00040489	-0.653601938	0.653601938	M1	Male	trans
cg04463911_ENSG00000231098	0.000178134	0.000404891	-0.586166804	0.586166804	M1	Male	trans
cg03179052_HAUS6	0.000178137	0.000404895	-1.128319353	1.128319353	M1	Male	trans
cg07264993_DNAJC28	0.000178137	0.000404895	-0.440531768	0.440531768	M1	Male	trans
cg14795409_ENSG00000231873	0.000178137	0.000404896	-0.724478307	0.724478307	M1	Male	trans
cg20694425_CDK11A	0.000178138	0.000404897	-0.508329172	0.508329172	M1	Male	trans
cg02111632_LINC01696	0.000178139	0.000404898	-0.269822263	0.269822263	M1	Male	trans
cg27380499_IL7R	0.00017814	0.000404898	0.355391019	0.355391019	M1	Male	trans
cg07850274_ZC3H8	0.00017814	0.000404898	-0.670328935	0.670328935	M1	Male	trans
cg16217323_ZNF729	0.000178141	0.000404901	-0.498874754	0.498874754	M1	Male	trans
cg01561629_CORO7-PAM16	0.000178142	0.000404902	-0.543108499	0.543108499	M1	Male	trans
cg18912406_ENSG00000213862	0.000178143	0.000404904	-0.568908351	0.568908351	M1	Male	trans
cg07601093_EPRS1	0.000178144	0.000404905	0.838052297	0.838052297	M1	Male	trans
cg13469425_FAM183DP	0.000178145	0.000404906	-0.424839393	0.424839393	M1	Male	trans
cg23151860_MET	0.000178146	0.000404906	0.875594171	0.875594171	M1	Male	trans
cg08268925_PDE4DIPP10	0.000178146	0.000404906	-0.609430711	0.609430711	M1	Male	trans
cg11889058_PKD1L1	0.000178146	0.000404906	-0.965971126	0.965971126	M1	Male	trans
cg19878597_KRTAP8-1	0.000178149	0.000404912	0.309452105	0.309452105	M1	Male	trans
cg06803261_NDUFAF4P4	0.000178149	0.000404912	-0.615016855	0.615016855	M1	Male	trans
cg14046470_SPX	0.000178153	0.000404919	-0.483013557	0.483013557	M1	Male	trans
cg16143544_ENSG00000229067	0.000178153	0.000404919	-0.340922207	0.340922207	M1	Male	trans
cg20057198_ENSG00000229294	0.000178155	0.000404923	-0.591346163	0.591346163	M1	Male	trans
cg09299773_RN7SL507P	0.000178156	0.000404924	-0.464543479	0.464543479	M1	Male	trans
cg03519157_H2AC3P	0.000178158	0.000404928	0.404943072	0.404943072	M1	Male	trans
cg15120247_GNAI1	0.000178159	0.000404929	-0.535924606	0.535924606	M1	Male	trans
cg25481348_PABPC1P6	0.000178159	0.000404929	-0.710147904	0.710147904	M1	Male	trans
cg02574801_C5AR1	0.00017816	0.00040493	-0.605544539	0.605544539	M1	Male	trans
cg20221650_IPPKP1	0.000178161	0.000404931	-0.578177814	0.578177814	M1	Male	trans
cg24711324_NAP1L2	0.000178161	0.000404931	-0.511023314	0.511023314	M1	Male	trans
cg09695851_FLG	0.000178161	0.000404931	-0.344142037	0.344142037	M1	Male	trans
cg08229224_KLHL8	0.000178163	0.000404934	-0.450500264	0.450500264	M1	Male	trans
cg14156134_VSIR	0.000178164	0.000404934	0.628022744	0.628022744	M1	Male	trans
cg15006082_NPY5R	0.000178167	0.000404941	0.616184229	0.616184229	M1	Male	trans
cg26229593_RPS5P2	0.000178167	0.000404941	0.812378551	0.812378551	M1	Male	trans
cg22052629_ZNF597	0.000178171	0.000404947	-0.566086161	0.566086161	M1	Male	trans
cg14203970_SNORA30B	0.000178171	0.000404947	-1.26585781	1.26585781	M1	Male	trans
cg24520968_RNA5SP387	0.000178172	0.000404947	-0.554618621	0.554618621	M1	Male	trans
cg04092747_ZNF114P1	0.000178172	0.000404947	0.905285332	0.905285332	M1	Male	trans
cg21759874_ENSG00000236341	0.000178172	0.000404947	0.787750539	0.787750539	M1	Male	trans
cg10991855_COBLL1	0.000178173	0.000404947	-0.460889012	0.460889012	M1	Male	trans
cg07091544_OR11N1P	0.000178173	0.000404947	-0.383236929	0.383236929	M1	Male	trans
cg04043873_RNU6-462P	0.000178173	0.000404947	-0.850221707	0.850221707	M1	Male	trans
cg26003814_SLC7A3	0.000178174	0.000404949	-0.819290815	0.819290815	M1	Male	trans
cg21204600_ENSG00000234775	0.000178178	0.000404955	-0.395278456	0.395278456	M1	Male	trans
cg05465169_MUC3A	0.000178178	0.000404955	0.726822204	0.726822204	M1	Male	trans
cg18538958_TMEM212-IT1	0.000178178	0.000404955	0.379493759	0.379493759	M1	Male	trans
cg26539349_RNU6-1105P	0.000178178	0.000404955	-0.737343186	0.737343186	M1	Male	trans
cg20799095_D2HGDH	0.00017818	0.000404958	-0.611347732	0.611347732	M1	Male	trans
cg04510815_CICP2	0.00017818	0.000404958	-0.300757514	0.300757514	M1	Male	trans
cg17713673_LINGO2	0.000178181	0.000404959	0.436730857	0.436730857	M1	Male	trans
cg16798839_IPO7P1	0.000178181	0.000404959	-0.495836098	0.495836098	M1	Male	trans
cg03005781_BCAN	0.000178183	0.000404961	-0.750663242	0.750663242	M1	Male	trans
cg02096001_MIR331	0.000178183	0.000404961	0.568267549	0.568267549	M1	Male	trans
cg10993517_BGLAP	0.000178183	0.000404961	-0.638476664	0.638476664	M1	Male	trans
cg08035323_DDX12P	0.000178184	0.000404963	0.689119869	0.689119869	M1	Male	trans
cg15961889_BICDL1	0.000178189	0.000404973	0.778404299	0.778404299	M1	Male	trans
cg19938179_RBMXL2	0.000178191	0.000404975	-0.374280963	0.374280963	M1	Male	trans
cg07448055_ENSG00000227920	0.000178194	0.000404981	0.932421099	0.932421099	M1	Male	trans
cg00168193_RPL23AP23	0.000178194	0.000404981	-0.685050782	0.685050782	M1	Male	trans
cg14864044_OR5S1P	0.000178195	0.000404984	-0.254191485	0.254191485	M1	Male	trans
cg23820245_ENSG00000216480	0.000178197	0.000404986	0.485490909	0.485490909	M1	Male	trans
cg25105522_LINC01771	0.000178198	0.000404986	0.509030568	0.509030568	M1	Male	trans
cg07264993_SPAST	0.000178198	0.000404986	-0.436395244	0.436395244	M1	Male	trans
cg18343923_IGHV1-3	0.000178198	0.000404988	-0.681260546	0.681260546	M1	Male	trans
cg25054294_RNA5SP478	0.000178202	0.000404996	-0.50600556	0.50600556	M1	Male	trans
cg06101079_ENSG00000232986	0.000178203	0.000404996	-0.866504213	0.866504213	M1	Male	trans
cg19271242_ENSG00000240739	0.000178203	0.000404996	-0.57659999	0.57659999	M1	Male	trans
cg02493332_INHBC	0.000178203	0.000404996	-0.841114161	0.841114161	M1	Male	trans
cg00759146_NEDD4	0.000178208	0.000405006	-0.612164471	0.612164471	M1	Male	trans
cg02357623_CCL17	0.000178209	0.000405006	-0.837816873	0.837816873	M1	Male	trans
cg26701270_RN7SKP174	0.000178209	0.000405006	-0.953520562	0.953520562	M1	Male	trans
cg15412826_ENSG00000226854	0.000178211	0.00040501	-0.28871657	0.28871657	M1	Male	trans
cg00592315_ENSG00000185296	0.000178212	0.000405012	-0.563352302	0.563352302	M1	Male	trans
cg10034640_KDM5C-IT1	0.000178213	0.000405012	-0.418894857	0.418894857	M1	Male	trans
cg11861487_DOK2	0.000178213	0.000405012	0.494848795	0.494848795	M1	Male	trans
cg20757513_ENSG00000234425	0.000178214	0.000405012	-0.578068745	0.578068745	M1	Male	trans
cg16115454_ENSG00000233928	0.000178214	0.000405012	-0.36671003	0.36671003	M1	Male	trans
cg24711324_CWC22	0.000178217	0.000405018	-0.553616421	0.553616421	M1	Male	trans
cg04343888_MUC21	0.000178217	0.000405018	1.082051284	1.082051284	M1	Male	trans
cg17735372_ATP5F1AP7	0.000178218	0.000405018	-0.789253497	0.789253497	M1	Male	trans
cg03292652_SAR1AP1	0.000178218	0.000405018	-0.732606391	0.732606391	M1	Male	trans
cg06548827_POM121L8P	0.000178219	0.000405019	-0.600045683	0.600045683	M1	Male	trans
cg09073052_ENSG00000224366	0.000178219	0.00040502	0.36021376	0.36021376	M1	Male	trans
cg22294474_FAM222A	0.00017822	0.00040502	0.557686404	0.557686404	M1	Male	trans
cg10725441_TRIM31	0.000178221	0.000405023	-1.070296906	1.070296906	M1	Male	trans
cg16156113_TENM1	0.000178222	0.000405023	-0.388882166	0.388882166	M1	Male	trans
cg17714861_ENSG00000228027	0.000178222	0.000405023	-1.866368373	1.866368373	M1	Male	trans
cg18693421_SAP18P3	0.000178222	0.000405023	0.431361424	0.431361424	M1	Male	trans
cg23805755_ENSG00000232361	0.000178223	0.000405023	-0.646075725	0.646075725	M1	Male	trans
cg24711324_ZFP82	0.000178223	0.000405023	-0.496600856	0.496600856	M1	Male	trans
cg04266774_HOXC5	0.000178223	0.000405023	-0.794339177	0.794339177	M1	Male	trans
cg25699417_COX7A2P2	0.000178225	0.000405025	-1.035212224	1.035212224	M1	Male	trans
cg03955334_GAPDHP25	0.000178225	0.000405025	-0.555363631	0.555363631	M1	Male	trans
cg03482558_ENSG00000233494	0.000178225	0.000405025	-0.819839642	0.819839642	M1	Male	trans
cg22565309_RASA4CP	0.000178226	0.000405025	-0.494183376	0.494183376	M1	Male	trans
cg26881535_RNA5SP478	0.000178226	0.000405025	-0.57187309	0.57187309	M1	Male	trans
cg13370086_SNORD115	0.000178227	0.000405026	-0.831379411	0.831379411	M1	Male	trans
cg00490039_IGHV1-58	0.000178229	0.000405029	-0.510806111	0.510806111	M1	Male	trans
cg16064295_STAG2	0.00017823	0.000405031	-0.692408438	0.692408438	M1	Male	trans
cg25217772_C10orf90	0.000178231	0.000405032	-0.5425299	0.5425299	M1	Male	trans
cg10959048_IRAG2	0.000178232	0.000405034	-0.968318933	0.968318933	M1	Male	trans
cg14990842_CD163L1	0.000178234	0.000405038	0.432402035	0.432402035	M1	Male	trans
cg12590494_SLCO4A1	0.000178234	0.000405038	0.585957721	0.585957721	M1	Male	trans
cg03655023_RAD51C	0.000178234	0.000405038	-0.578922937	0.578922937	M1	Male	trans
cg24597457_ANGPTL2	0.000178236	0.000405042	-0.486253576	0.486253576	M1	Male	trans
cg03655023_MRPS36	0.000178237	0.000405042	-0.514518094	0.514518094	M1	Male	trans
cg12427264_ATG4D	0.000178238	0.000405045	0.532345943	0.532345943	M1	Male	trans
cg09095858_TRAV17	0.00017824	0.000405046	-0.663717838	0.663717838	M1	Male	trans
cg19718309_DUSP2	0.00017824	0.000405047	0.421896753	0.421896753	M1	Male	trans
cg02938032_OR4S1	0.000178241	0.000405049	-0.890102624	0.890102624	M1	Male	trans
cg20740024_TMEM161BP1	0.000178242	0.000405049	-0.419728125	0.419728125	M1	Male	trans
cg15175351_KCNJ6-AS1	0.000178242	0.000405049	-0.372416049	0.372416049	M1	Male	trans
cg02760915_GSN-AS1	0.000178243	0.000405049	-0.608804977	0.608804977	M1	Male	trans
cg17029237_RN7SL704P	0.000178249	0.000405063	-0.721618242	0.721618242	M1	Male	trans
cg04457964_GAPDHP69	0.000178252	0.00040507	-0.427611162	0.427611162	M1	Male	trans
cg07793432_GASK1B	0.000178253	0.00040507	-0.680162262	0.680162262	M1	Male	trans
cg24815934_RNU6-181P	0.000178258	0.000405081	0.733314974	0.733314974	M1	Male	trans
cg21075845_RNU6-44P	0.000178258	0.000405081	-0.833788594	0.833788594	M1	Male	trans
cg03517570_MIR93	0.00017826	0.000405083	-0.746755407	0.746755407	M1	Male	trans
cg09150550_TTC3-AS1	0.00017826	0.000405083	0.559471078	0.559471078	M1	Male	trans
cg06038274_KANK4	0.000178263	0.00040509	-0.490111046	0.490111046	M1	Male	trans
cg05001330_RPS26P4	0.000178264	0.00040509	0.9981288	0.9981288	M1	Male	trans
cg03549208_ENSG00000215158	0.000178264	0.00040509	-0.546338989	0.546338989	M1	Male	trans
cg12636982_GTF2H2B	0.000178264	0.00040509	-0.746820459	0.746820459	M1	Male	trans
cg05948127_ENSG00000226756	0.000178266	0.000405093	-0.727808591	0.727808591	M1	Male	trans
cg11056334_RO60	0.000178269	0.000405097	-0.372687524	0.372687524	M1	Male	trans
cg25094834_MAGEA9	0.000178269	0.000405097	0.635337766	0.635337766	M1	Male	trans
cg27315287_ENSG00000204556	0.000178269	0.000405097	-0.719365642	0.719365642	M1	Male	trans
cg00909976_KRT26	0.000178269	0.000405097	0.399724584	0.399724584	M1	Male	trans
cg22052629_LACTB	0.00017827	0.000405098	-0.503980672	0.503980672	M1	Male	trans
cg05465169_CEACAMP3	0.000178272	0.0004051	0.422498283	0.422498283	M1	Male	trans
cg24816866_MCCD1	0.000178272	0.0004051	0.901866811	0.901866811	M1	Male	trans
cg24730459_MDC1-AS1	0.000178272	0.000405101	-0.608257069	0.608257069	M1	Male	trans
cg26742320_NPM1P11	0.000178275	0.000405105	-0.553818843	0.553818843	M1	Male	trans
cg12204166_ENSG00000237297	0.000178276	0.000405105	0.567718059	0.567718059	M1	Male	trans
cg23459772_MIR1226	0.000178276	0.000405105	0.771873535	0.771873535	M1	Male	trans
cg17380533_ENSG00000239041	0.000178276	0.000405105	-0.382391387	0.382391387	M1	Male	trans
cg16064295_PTP4A2	0.000178276	0.000405105	-0.66459359	0.66459359	M1	Male	trans
cg20227471_RNU6-987P	0.000178277	0.000405105	0.404395881	0.404395881	M1	Male	trans
cg11054680_ENSG00000224015	0.000178277	0.000405106	0.8640047	0.8640047	M1	Male	trans
cg16064295_GAPVD1	0.000178278	0.000405107	-0.749681049	0.749681049	M1	Male	trans
cg14853657_RNA5SP469	0.000178279	0.000405108	-0.427506151	0.427506151	M1	Male	trans
cg02943303_SPOCD1	0.000178281	0.000405113	0.489195618	0.489195618	M1	Male	trans
cg08698035_ASB16	0.000178283	0.000405114	-0.823014887	0.823014887	M1	Male	trans
cg06556435_LNC-LBCS	0.000178283	0.000405114	-0.592349674	0.592349674	M1	Male	trans
cg04060288_FMNL2	0.000178283	0.000405114	-0.908708349	0.908708349	M1	Male	trans
cg21291856_CDH10	0.000178284	0.000405114	0.189477333	0.189477333	M1	Male	trans
cg16064295_GXYLT2	0.000178284	0.000405114	-0.690743255	0.690743255	M1	Male	trans
cg21845869_AS3MT	0.000178285	0.000405117	-0.362123735	0.362123735	M1	Male	trans
cg23775119_CMPK2	0.000178291	0.000405127	-0.294663928	0.294663928	M1	Male	trans
cg05889858_CAMK1G	0.000178291	0.000405127	0.642782267	0.642782267	M1	Male	trans
cg24555207_SLC22A25	0.000178293	0.000405131	-0.5396195	0.5396195	M1	Male	trans
cg09322432_ITPRIP	0.000178293	0.000405131	0.572634162	0.572634162	M1	Male	trans
cg02849507_ENSG00000231476	0.000178294	0.000405132	0.673382819	0.673382819	M1	Male	trans
cg12102235_POM121B	0.000178295	0.000405132	-0.41178114	0.41178114	M1	Male	trans
cg15622619_RNU6-1317P	0.000178295	0.000405132	-0.759576809	0.759576809	M1	Male	trans
cg11196529_ANKRD62	0.000178296	0.000405134	-0.590603973	0.590603973	M1	Male	trans
cg02363010_ESRRG	0.000178296	0.000405134	-0.663285192	0.663285192	M1	Male	trans
cg05501548_MAGEA9	0.000178298	0.000405137	-0.536042312	0.536042312	M1	Male	trans
cg22883893_RNU6-14P	0.000178298	0.000405137	0.641928297	0.641928297	M1	Male	trans
cg02949296_TEX37	0.000178299	0.000405137	-0.745765613	0.745765613	M1	Male	trans
cg07808037_GPR25	0.000178301	0.000405142	0.687821809	0.687821809	M1	Male	trans
cg23983887_GCM2	0.000178305	0.00040515	0.509640672	0.509640672	M1	Male	trans
cg11208229_ARC	0.000178306	0.00040515	-0.532653342	0.532653342	M1	Male	trans
cg05995254_DGAT2L7P	0.000178306	0.000405151	-0.622038541	0.622038541	M1	Male	trans
cg00086283_ENSG00000228303	0.000178307	0.000405152	-0.291952542	0.291952542	M1	Male	trans
cg11889058_RPS6KA2-IT1	0.000178314	0.000405167	-0.914113858	0.914113858	M1	Male	trans
cg11171466_ESD	0.000178315	0.000405168	-0.632893281	0.632893281	M1	Male	trans
cg10099574_ENSG00000233818	0.000178315	0.000405168	-0.731828911	0.731828911	M1	Male	trans
cg02385593_DRD1	0.000178315	0.000405168	-0.405647562	0.405647562	M1	Male	trans
cg06224893_HYLS1	0.000178316	0.000405169	-0.42757574	0.42757574	M1	Male	trans
cg17735372_U8	0.000178317	0.00040517	-1.043556259	1.043556259	M1	Male	trans
cg11850659_HMGB3P31	0.000178318	0.000405172	-0.511273468	0.511273468	M1	Male	trans
cg00251121_HNRNPFP1	0.00017832	0.000405176	-0.361705249	0.361705249	M1	Male	trans
cg27207809_ENSG00000234190	0.000178321	0.000405176	0.963410324	0.963410324	M1	Male	trans
cg22052629_RORB	0.000178322	0.000405176	-0.433240313	0.433240313	M1	Male	trans
cg00819121_LINC02828	0.000178324	0.00040518	-0.705459984	0.705459984	M1	Male	trans
cg06640662_FCN1	0.000178324	0.00040518	-0.436935309	0.436935309	M1	Male	trans
cg11761102_SOCS2	0.000178326	0.000405183	-0.211179567	0.211179567	M1	Male	trans
cg02058602_ENSG00000231398	0.000178326	0.000405183	-0.49595097	0.49595097	M1	Male	trans
cg10277195_ENSG00000217644	0.000178326	0.000405183	0.609438838	0.609438838	M1	Male	trans
cg24211572_RN7SL634P	0.000178328	0.000405185	-0.714446786	0.714446786	M1	Male	trans
cg26331395_EGFR-AS1	0.000178328	0.000405185	0.684789067	0.684789067	M1	Male	trans
cg20821566_PAXX	0.000178328	0.000405185	0.493806185	0.493806185	M1	Male	trans
cg24913342_ENSG00000240056	0.000178328	0.000405185	0.676540708	0.676540708	M1	Male	trans
cg16627759_ADIPOQ	0.000178333	0.000405193	-1.137223655	1.137223655	M1	Male	trans
cg11674404_TRAK1	0.000178333	0.000405193	-0.478058168	0.478058168	M1	Male	trans
cg10251456_LINC02158	0.000178333	0.000405193	-0.553242429	0.553242429	M1	Male	trans
cg14409406_EFNA5	0.000178335	0.000405195	-0.55810223	0.55810223	M1	Male	trans
cg24202000_PLP1	0.000178336	0.000405198	-0.324917418	0.324917418	M1	Male	trans
cg01572891_ROCR	0.000178337	0.000405198	0.660370322	0.660370322	M1	Male	trans
cg05818000_RPS27AP14	0.000178337	0.000405198	-0.588867101	0.588867101	M1	Male	trans
cg06376786_ENSG00000231476	0.000178338	0.0004052	-1.270220869	1.270220869	M1	Male	trans
cg00938920_ENSG00000237212	0.000178339	0.000405202	0.48379208	0.48379208	M1	Male	trans
cg15627145_SPATA31A6	0.000178341	0.000405205	-0.676538918	0.676538918	M1	Male	trans
cg06803261_ANKRD44	0.000178342	0.000405205	-0.57319368	0.57319368	M1	Male	trans
cg13856652_LINC02583	0.000178342	0.000405205	-0.567376487	0.567376487	M1	Male	trans
cg18027157_CNKSR3	0.000178342	0.000405205	0.650564468	0.650564468	M1	Male	trans
cg16740640_OR7E93P	0.000178345	0.00040521	-0.422773239	0.422773239	M1	Male	trans
cg27245817_RBPJ	0.000178345	0.00040521	-0.694786571	0.694786571	M1	Male	trans
cg22725390_TRBV7-5	0.000178345	0.00040521	-0.314159065	0.314159065	M1	Male	trans
cg02848996_JAML	0.000178346	0.00040521	-0.526616953	0.526616953	M1	Male	trans
cg03277898_ENSG00000236846	0.000178347	0.000405212	-0.688075841	0.688075841	M1	Male	trans
cg17896072_ANKRD33B	0.000178349	0.000405216	-0.4964243	0.4964243	M1	Male	trans
cg02562282_ENSG00000243179	0.000178349	0.000405216	-0.711843568	0.711843568	M1	Male	trans
cg05327736_ENSG00000228401	0.00017835	0.000405217	0.662865329	0.662865329	M1	Male	trans
cg25591868_ACTG1P10	0.000178351	0.000405217	0.724800434	0.724800434	M1	Male	trans
cg19703425_LINC01501	0.000178351	0.000405217	-1.38728369	1.38728369	M1	Male	trans
cg24836506_BGN	0.000178352	0.000405219	0.641795595	0.641795595	M1	Male	trans
cg24405307_LINC01323	0.000178354	0.000405222	0.903905795	0.903905795	M1	Male	trans
cg04463911_TTTY2B	0.000178355	0.000405222	-0.623802314	0.623802314	M1	Male	trans
cg09221605_PDE7B	0.000178355	0.000405222	-0.529219891	0.529219891	M1	Male	trans
cg07850274_ZNF845	0.000178355	0.000405222	-0.638216171	0.638216171	M1	Male	trans
cg23725888_PSCA	0.000178355	0.000405222	-0.527831915	0.527831915	M1	Male	trans
cg03655023_TMEM245	0.000178356	0.000405223	-0.491411705	0.491411705	M1	Male	trans
cg03955334_ENSG00000228073	0.000178357	0.000405223	-0.414568643	0.414568643	M1	Male	trans
cg26015683_TBX5	0.000178358	0.000405223	0.434594581	0.434594581	M1	Male	trans
cg11674404_SMS	0.000178358	0.000405223	-0.448192962	0.448192962	M1	Male	trans
cg08926056_ENSG00000240627	0.000178358	0.000405223	0.523806529	0.523806529	M1	Male	trans
cg11646117_ANPEP	0.000178359	0.000405225	-0.55691312	0.55691312	M1	Male	trans
cg15175351_SLCO1C1	0.00017836	0.000405228	-0.542891235	0.542891235	M1	Male	trans
cg23391086_IGSF21-AS1	0.000178363	0.000405234	-0.547142842	0.547142842	M1	Male	trans
cg06761114_CYP2A7P1	0.000178364	0.000405234	-0.568856994	0.568856994	M1	Male	trans
cg10991855_MRPL3P1	0.000178365	0.000405236	-0.446207454	0.446207454	M1	Male	trans
cg10915301_UBE2Q2P10	0.000178365	0.000405236	0.64510891	0.64510891	M1	Male	trans
cg11086960_ELAC1	0.000178366	0.000405236	-0.70343772	0.70343772	M1	Male	trans
cg06103624_ZNF233	0.000178367	0.000405238	-0.451391722	0.451391722	M1	Male	trans
cg16963484_CSGALNACT2	0.00017837	0.000405244	-0.369038853	0.369038853	M1	Male	trans
cg25590983_U3	0.000178373	0.000405247	0.945074413	0.945074413	M1	Male	trans
cg06287371_VN1R37P	0.000178374	0.000405247	-0.387413768	0.387413768	M1	Male	trans
cg02792740_ANKRD13C	0.000178374	0.000405247	0.577195942	0.577195942	M1	Male	trans
cg07154356_RN7SKP63	0.000178378	0.000405247	-1.000787753	1.000787753	M1	Male	trans
cg07154356_RN7SL432P	0.000178378	0.000405247	-0.546807907	0.546807907	M1	Male	trans
cg07154356_MRPS18BP1	0.000178378	0.000405247	-1.144949475	1.144949475	M1	Male	trans
cg07154356_NPM1P36	0.000178378	0.000405247	-1.61319488	1.61319488	M1	Male	trans
cg07154356_RN7SKP29	0.000178378	0.000405247	-0.938355214	0.938355214	M1	Male	trans
cg07154356_LINC00297	0.000178378	0.000405247	-0.938355214	0.938355214	M1	Male	trans
cg07154356_ENSG00000226771	0.000178378	0.000405247	-0.606291621	0.606291621	M1	Male	trans
cg07154356_ENSG00000227747	0.000178378	0.000405247	-0.815711825	0.815711825	M1	Male	trans
cg07154356_S100A11P7	0.000178378	0.000405247	-1.61319488	1.61319488	M1	Male	trans
cg07154356_ENSG00000235147	0.000178378	0.000405247	-1.61319488	1.61319488	M1	Male	trans
cg07154356_ENSG00000238745	0.000178378	0.000405247	-1.61319488	1.61319488	M1	Male	trans
cg07154356_LCE1A	0.000178378	0.000405247	-0.904161013	0.904161013	M1	Male	trans
cg07154356_RN7SKP202	0.000178378	0.000405247	-1.082615208	1.082615208	M1	Male	trans
cg07154356_RN7SKP131	0.000178378	0.000405247	-1.102685754	1.102685754	M1	Male	trans
cg07154356_MAGEC3	0.000178378	0.000405247	-1.57416277	1.57416277	M1	Male	trans
cg23383887_RNA5SP390	0.000178379	0.00040525	-0.664050578	0.664050578	M1	Male	trans
cg02217269_RNA5SP502	0.00017838	0.000405252	0.529819294	0.529819294	M1	Male	trans
cg10973146_ACSL3-AS1	0.000178381	0.000405253	-0.47260903	0.47260903	M1	Male	trans
cg21360245_ENSG00000223944	0.000178382	0.000405253	-0.411493356	0.411493356	M1	Male	trans
cg09480190_KANK4	0.000178382	0.000405254	-0.401905172	0.401905172	M1	Male	trans
cg21946824_ENSG00000219391	0.000178383	0.000405255	0.437482693	0.437482693	M1	Male	trans
cg01994308_ENSG00000213867	0.000178384	0.000405255	0.286254749	0.286254749	M1	Male	trans
cg24278027_RN7SKP106	0.000178384	0.000405255	0.523049619	0.523049619	M1	Male	trans
cg01920698_RNY1P2	0.000178384	0.000405255	-0.573496581	0.573496581	M1	Male	trans
cg14273093_ENSG00000231204	0.000178387	0.000405262	-0.770366393	0.770366393	M1	Male	trans
cg15417641_EIF3MP1	0.000178389	0.000405265	-0.612171657	0.612171657	M1	Male	trans
cg17848362_GAGE12C	0.00017839	0.000405265	-0.598037653	0.598037653	M1	Male	trans
cg00109781_RGS13	0.00017839	0.000405265	-0.787967663	0.787967663	M1	Male	trans
cg03206304_ENSG00000229550	0.00017839	0.000405265	-0.545486921	0.545486921	M1	Male	trans
cg11861487_AP5Z1	0.000178391	0.000405266	0.566984292	0.566984292	M1	Male	trans
cg04027757_RNU4-24P	0.000178391	0.000405266	-0.610890436	0.610890436	M1	Male	trans
cg13615592_LPL	0.000178392	0.000405267	-0.82657745	0.82657745	M1	Male	trans
cg27157122_SLC35G5	0.000178393	0.000405267	0.837105394	0.837105394	M1	Male	trans
cg27315287_USP17L25	0.000178393	0.000405267	-0.614562833	0.614562833	M1	Male	trans
cg13172076_CPLANE1	0.000178394	0.000405269	-0.958677419	0.958677419	M1	Male	trans
cg08038163_MIR2053	0.000178394	0.000405269	-0.532729157	0.532729157	M1	Male	trans
cg08206358_RNA5SP387	0.000178395	0.000405269	-0.570301126	0.570301126	M1	Male	trans
cg22646760_RPL21P67	0.000178396	0.000405271	0.423698705	0.423698705	M1	Male	trans
cg09038258_ENSG00000234891	0.000178397	0.000405273	-0.69279355	0.69279355	M1	Male	trans
cg11868136_LRIF1	0.000178398	0.000405274	-0.409382373	0.409382373	M1	Male	trans
cg04000274_ENSG00000204971	0.000178399	0.000405276	-1.007253957	1.007253957	M1	Male	trans
cg24174782_SNORD24	0.000178401	0.000405279	0.54366853	0.54366853	M1	Male	trans
cg14364129_FGD5	0.000178401	0.000405279	0.419815224	0.419815224	M1	Male	trans
cg13128244_SNORA59A	0.000178403	0.000405282	-0.440624265	0.440624265	M1	Male	trans
cg26541248_RSL24D1P1	0.000178404	0.000405283	-0.627539334	0.627539334	M1	Male	trans
cg17233160_RPL7P5	0.000178405	0.000405284	-1.246262792	1.246262792	M1	Male	trans
cg24165198_VSIG4	0.000178406	0.000405287	0.718379356	0.718379356	M1	Male	trans
cg06721912_CDKN2B-AS1	0.000178406	0.000405287	-0.66607366	0.66607366	M1	Male	trans
cg14831289_ANKRD34C	0.000178407	0.000405288	0.935712175	0.935712175	M1	Male	trans
cg00592315_MTCO1P6	0.000178409	0.000405291	-0.522260029	0.522260029	M1	Male	trans
cg14154784_OCA2	0.000178409	0.000405291	-0.442157142	0.442157142	M1	Male	trans
cg15166362_GABRA1	0.00017841	0.000405293	-0.242946737	0.242946737	M1	Male	trans
cg09221605_TSC22D3	0.000178411	0.000405293	-0.562334796	0.562334796	M1	Male	trans
cg25320763_SPCS2P4	0.000178414	0.000405293	-0.536222458	0.536222458	M1	Male	trans
cg05714853_TRBV5-3	0.000178417	0.000405293	-0.834663915	0.834663915	M1	Male	trans
cg17329937_A4GALT	0.000178418	0.000405293	0.572474319	0.572474319	M1	Male	trans
cg07096305_FBXO28	0.000178419	0.000405293	0.499222786	0.499222786	M1	Male	trans
cg21342350_FAM204CP	0.00017842	0.000405293	0.803333974	0.803333974	M1	Male	trans
cg06180895_ACTRT1P1	0.00017842	0.000405293	-0.905242349	0.905242349	M1	Male	trans
cg18093161_GBA	0.000178421	0.000405293	-0.37678472	0.37678472	M1	Male	trans
cg07636088_MIR589	0.000178423	0.000405293	1.101346353	1.101346353	M1	Male	trans
cg11788945_RNA5SP252	0.000178423	0.000405293	-0.904041252	0.904041252	M1	Male	trans
cg09191854_ALPI	0.000178425	0.000405293	-0.527495361	0.527495361	M1	Male	trans
cg08534653_RN7SL649P	0.000178427	0.000405293	0.580998814	0.580998814	M1	Male	trans
cg19966787_ENSG00000236352	0.000178428	0.000405293	-0.794159389	0.794159389	M1	Male	trans
cg17051704_CICP3	0.000178428	0.000405293	-0.470495357	0.470495357	M1	Male	trans
cg14409406_ZNF518B	0.000178429	0.000405293	-0.586089033	0.586089033	M1	Male	trans
cg00845152_RNU2-54P	0.000178429	0.000405293	-0.855902163	0.855902163	M1	Male	trans
cg00845152_TSPY7P	0.000178429	0.000405293	-0.855902163	0.855902163	M1	Male	trans
cg00845152_TSPY8	0.000178429	0.000405293	-0.855902163	0.855902163	M1	Male	trans
cg00845152_LINC01777	0.000178429	0.000405293	-0.497856934	0.497856934	M1	Male	trans
cg00845152_OR6K2	0.000178429	0.000405293	-0.497856934	0.497856934	M1	Male	trans
cg00845152_FAM237A	0.000178429	0.000405293	-0.607468288	0.607468288	M1	Male	trans
cg00845152_MROH2B	0.000178429	0.000405293	-0.546609294	0.546609294	M1	Male	trans
cg00845152_PCDHA1	0.000178429	0.000405293	-0.767820572	0.767820572	M1	Male	trans
cg00845152_OR2G1P	0.000178429	0.000405293	-0.497856934	0.497856934	M1	Male	trans
cg00845152_RNU6-300P	0.000178429	0.000405293	-0.703195383	0.703195383	M1	Male	trans
cg00845152_RNA5SP308	0.000178429	0.000405293	-0.574396007	0.574396007	M1	Male	trans
cg00845152_IGHV3-16	0.000178429	0.000405293	-0.457138971	0.457138971	M1	Male	trans
cg00845152_GOLGA6L2	0.000178429	0.000405293	-0.574396007	0.574396007	M1	Male	trans
cg00845152_LINC01733	0.000178429	0.000405293	-0.421086404	0.421086404	M1	Male	trans
cg00845152_ENSG00000223615	0.000178429	0.000405293	-0.383910286	0.383910286	M1	Male	trans
cg00845152_ENSG00000225107	0.000178429	0.000405293	-0.497856934	0.497856934	M1	Male	trans
cg00845152_ENSG00000227090	0.000178429	0.000405293	-0.607468288	0.607468288	M1	Male	trans
cg00845152_ENSG00000229968	0.000178429	0.000405293	-0.287198004	0.287198004	M1	Male	trans
cg00845152_ENSG00000231266	0.000178429	0.000405293	-0.607468288	0.607468288	M1	Male	trans
cg00845152_TSPY10	0.000178429	0.000405293	-0.318689146	0.318689146	M1	Male	trans
cg00845152_SETP4	0.000178429	0.000405293	-0.349563523	0.349563523	M1	Male	trans
cg00845152_LINC01810	0.000178429	0.000405293	-0.855902163	0.855902163	M1	Male	trans
cg00845152_MTND1P29	0.000178429	0.000405293	-0.855902163	0.855902163	M1	Male	trans
cg00845152_MTND6P10	0.000178429	0.000405293	-0.855902163	0.855902163	M1	Male	trans
cg00845152_MTATP6P4	0.000178429	0.000405293	-0.855902163	0.855902163	M1	Male	trans
cg00845152_GAPDHP50	0.000178429	0.000405293	-0.855902163	0.855902163	M1	Male	trans
cg00845152_MTATP6P31	0.000178429	0.000405293	-0.855902163	0.855902163	M1	Male	trans
cg00845152_RNU6-740P	0.000178429	0.000405293	-0.855902163	0.855902163	M1	Male	trans
cg00845152_LINC02661	0.000178429	0.000405293	-0.855902163	0.855902163	M1	Male	trans
cg00845152_OR6C5P	0.000178429	0.000405293	-0.855902163	0.855902163	M1	Male	trans
cg00845152_TIMM9P3	0.000178429	0.000405293	-0.855902163	0.855902163	M1	Male	trans
cg00845152_KRTAP10-10	0.000178429	0.000405293	-0.855902163	0.855902163	M1	Male	trans
cg00845152_ENSG00000217067	0.000178429	0.000405293	-0.855902163	0.855902163	M1	Male	trans
cg00845152_ENSG00000219622	0.000178429	0.000405293	-0.855902163	0.855902163	M1	Male	trans
cg00845152_ENSG00000228355	0.000178429	0.000405293	-0.855902163	0.855902163	M1	Male	trans
cg00845152_TSPY3	0.000178429	0.000405293	-0.855902163	0.855902163	M1	Male	trans
cg00845152_TSPY4	0.000178429	0.000405293	-0.855902163	0.855902163	M1	Male	trans
cg00845152_ENSG00000237085	0.000178429	0.000405293	-0.855902163	0.855902163	M1	Male	trans
cg00845152_ENSG00000238804	0.000178429	0.000405293	-0.855902163	0.855902163	M1	Male	trans
cg17550009_RNA5SP346	0.00017843	0.000405294	-0.500475276	0.500475276	M1	Male	trans
cg18452169_MIR1303	0.000178432	0.000405298	-1.079805158	1.079805158	M1	Male	trans
cg26250046_ENSG00000204398	0.000178434	0.000405301	-0.494458604	0.494458604	M1	Male	trans
cg03822676_ACTE1P	0.000178434	0.000405301	-0.487694051	0.487694051	M1	Male	trans
cg19082069_ARRDC1	0.000178436	0.000405302	0.531329687	0.531329687	M1	Male	trans
cg07679492_ENSG00000214144	0.000178436	0.000405302	-0.453161027	0.453161027	M1	Male	trans
cg17106653_ENSG00000207171	0.000178436	0.000405302	0.566149434	0.566149434	M1	Male	trans
cg16653703_HNRNPA1	0.000178436	0.000405302	-0.669311334	0.669311334	M1	Male	trans
cg03273265_LILRB1	0.000178439	0.000405306	-0.250189948	0.250189948	M1	Male	trans
cg26380562_ENSG00000228206	0.000178439	0.000405306	-0.608108601	0.608108601	M1	Male	trans
cg08741063_FBXW4P1	0.000178441	0.00040531	-0.445504079	0.445504079	M1	Male	trans
cg27208514_ENSG00000231762	0.000178442	0.000405311	-0.470554838	0.470554838	M1	Male	trans
cg14877939_ENSG00000239544	0.000178442	0.000405311	0.652371129	0.652371129	M1	Male	trans
cg10897282_LIN7A	0.000178444	0.000405314	-0.452007094	0.452007094	M1	Male	trans
cg12955111_BCRP4	0.000178444	0.000405314	-0.427758803	0.427758803	M1	Male	trans
cg00879723_LRFN5	0.000178447	0.000405319	-0.201120476	0.201120476	M1	Male	trans
cg06027927_GCC1	0.000178447	0.000405319	-0.376296328	0.376296328	M1	Male	trans
cg22052629_PGAP1	0.000178447	0.000405319	-0.55360226	0.55360226	M1	Male	trans
cg24431879_CFHR3	0.000178448	0.00040532	-0.889496398	0.889496398	M1	Male	trans
cg02671217_VEZF1	0.00017845	0.000405321	-0.566123798	0.566123798	M1	Male	trans
cg21762728_PSCA	0.00017845	0.000405321	-0.5058165	0.5058165	M1	Male	trans
cg18701685_NANOG	0.00017845	0.000405321	0.947250432	0.947250432	M1	Male	trans
cg16172923_LOXL4	0.000178451	0.000405323	-0.436607919	0.436607919	M1	Male	trans
cg23383887_RPL7L1P3	0.000178454	0.000405329	-0.776496794	0.776496794	M1	Male	trans
cg21018156_MIR607	0.000178454	0.000405329	-0.506810746	0.506810746	M1	Male	trans
cg19205847_ARHGEF7-AS2	0.000178456	0.000405333	-0.42640634	0.42640634	M1	Male	trans
cg21258370_ENSG00000223530	0.000178457	0.000405333	-0.486552803	0.486552803	M1	Male	trans
cg06320570_ENSG00000229862	0.000178459	0.000405337	-1.219346838	1.219346838	M1	Male	trans
cg19703425_STAMBPL1	0.000178459	0.000405337	-0.903882135	0.903882135	M1	Male	trans
cg13672736_EEF1A2	0.000178461	0.000405341	-0.877211805	0.877211805	M1	Male	trans
cg08392495_IFNA13	0.000178462	0.000405341	-0.510179204	0.510179204	M1	Male	trans
cg22976778_FOSB	0.000178462	0.000405341	0.549131802	0.549131802	M1	Male	trans
cg14203970_ZNF840P	0.000178463	0.000405342	-1.424405639	1.424405639	M1	Male	trans
cg13027321_ENSG00000229067	0.000178465	0.000405346	-0.817781859	0.817781859	M1	Male	trans
cg07793432_BTBD19	0.000178465	0.000405347	0.619420167	0.619420167	M1	Male	trans
cg08426938_WNT5A	0.000178467	0.000405349	-0.447001816	0.447001816	M1	Male	trans
cg19431048_RPSAP36	0.000178467	0.000405349	-0.469066609	0.469066609	M1	Male	trans
cg16216905_ENSG00000234460	0.000178468	0.000405349	-0.58767509	0.58767509	M1	Male	trans
cg10099574_ENSG00000224127	0.000178468	0.000405349	-0.918788086	0.918788086	M1	Male	trans
cg00530579_LILRB1-AS1	0.00017847	0.000405353	-0.428177331	0.428177331	M1	Male	trans
cg22017733_RNU6-160P	0.000178471	0.000405353	0.87030745	0.87030745	M1	Male	trans
cg07850274_OTUD6B	0.000178471	0.000405353	-0.661676692	0.661676692	M1	Male	trans
cg20821566_RAD23A	0.000178471	0.000405353	0.501723362	0.501723362	M1	Male	trans
cg15976390_KRTAP2-4	0.000178472	0.000405354	-0.677131534	0.677131534	M1	Male	trans
cg25002649_NUDT19P2	0.000178476	0.000405362	-1.006799676	1.006799676	M1	Male	trans
cg14142836_SNORD15B	0.000178477	0.000405362	-0.715892671	0.715892671	M1	Male	trans
cg15895339_P3H2-AS1	0.000178477	0.000405362	0.665650571	0.665650571	M1	Male	trans
cg01231417_SLC8B1	0.000178477	0.000405362	-0.450189491	0.450189491	M1	Male	trans
cg03881934_LINC02816	0.000178478	0.000405363	-1.088989149	1.088989149	M1	Male	trans
cg06738890_LINC01813	0.000178478	0.000405363	-0.435052613	0.435052613	M1	Male	trans
cg06067437_PRDX3P4	0.000178479	0.000405365	0.344295014	0.344295014	M1	Male	trans
cg06136472_LINC01501	0.00017848	0.000405365	-0.548797188	0.548797188	M1	Male	trans
cg16490805_PRUNEP1	0.000178483	0.000405371	-0.759664277	0.759664277	M1	Male	trans
cg08090313_SMAD6	0.000178483	0.000405371	0.896356117	0.896356117	M1	Male	trans
cg08167250_RFPL4A	0.000178484	0.000405372	-0.563718098	0.563718098	M1	Male	trans
cg10848564_SMPD4BP	0.000178485	0.000405374	-0.540022748	0.540022748	M1	Male	trans
cg15961042_ENSG00000237208	0.000178486	0.000405375	-0.760173038	0.760173038	M1	Male	trans
cg03655023_ZNF44	0.000178486	0.000405376	-0.548173979	0.548173979	M1	Male	trans
cg01232040_ENSG00000231029	0.000178487	0.000405376	-0.814843415	0.814843415	M1	Male	trans
cg16444255_RNA5S13	0.000178488	0.000405377	-0.377797032	0.377797032	M1	Male	trans
cg16271481_SMIM11P1	0.000178488	0.000405378	-0.865457793	0.865457793	M1	Male	trans
cg12395926_RPL7P31	0.00017849	0.000405382	-0.449847188	0.449847188	M1	Male	trans
cg10924050_PDZD11	0.000178493	0.000405387	-0.649096889	0.649096889	M1	Male	trans
cg18875551_NHEG1	0.000178494	0.000405387	-0.679271167	0.679271167	M1	Male	trans
cg00804694_PLCB3	0.000178494	0.000405388	0.553961244	0.553961244	M1	Male	trans
cg27380429_RNY4P9	0.000178496	0.000405391	0.334652512	0.334652512	M1	Male	trans
cg09623286_BTG3P1	0.000178498	0.000405393	0.726733882	0.726733882	M1	Male	trans
cg08985142_ENSG00000205653	0.000178498	0.000405393	-0.942082424	0.942082424	M1	Male	trans
cg11056334_ZNF223	0.000178499	0.000405396	-0.362376996	0.362376996	M1	Male	trans
cg16963484_OR13F1	0.000178501	0.000405398	-0.341361634	0.341361634	M1	Male	trans
cg06031041_CHKB	0.000178501	0.000405398	0.694369405	0.694369405	M1	Male	trans
cg18400586_ENSG00000234918	0.000178504	0.000405405	-0.569279709	0.569279709	M1	Male	trans
cg25947301_LILRA5	0.000178505	0.000405406	-0.110552675	0.110552675	M1	Male	trans
cg12088417_ENSG00000228734	0.000178506	0.000405406	-0.549843353	0.549843353	M1	Male	trans
cg03655023_PUS10	0.00017851	0.000405413	-0.596910124	0.596910124	M1	Male	trans
cg10295807_IL2	0.00017851	0.000405413	-0.434755169	0.434755169	M1	Male	trans
cg03120254_IQCB2P	0.000178511	0.000405417	-1.13144472	1.13144472	M1	Male	trans
cg14204081_RPL7AP34	0.000178513	0.00040542	0.735069811	0.735069811	M1	Male	trans
cg04891600_CBLIF	0.000178515	0.000405422	0.589263106	0.589263106	M1	Male	trans
cg01952618_ENSG00000223537	0.000178515	0.000405422	-0.591474966	0.591474966	M1	Male	trans
cg16596598_RPL21P103	0.000178516	0.000405422	-0.231950216	0.231950216	M1	Male	trans
cg02792740_RBX1	0.000178516	0.000405422	0.499759381	0.499759381	M1	Male	trans
cg01446895_RD3L	0.000178516	0.000405422	-0.835009786	0.835009786	M1	Male	trans
cg17971947_OR7A17	0.000178518	0.000405425	-0.021029914	0.021029914	M1	Male	trans
cg02858839_SLC35G5	0.000178518	0.000405425	0.655280131	0.655280131	M1	Male	trans
cg09499109_ENSG00000237271	0.000178518	0.000405425	-0.329727134	0.329727134	M1	Male	trans
cg07850274_DRAM2	0.000178522	0.000405432	-0.69755583	0.69755583	M1	Male	trans
cg10991855_PEX11A	0.000178526	0.00040544	-0.49484149	0.49484149	M1	Male	trans
cg24711324_ARMC2	0.000178528	0.000405444	-0.505766993	0.505766993	M1	Male	trans
cg10147875_CKMT1A	0.000178529	0.000405445	0.897535705	0.897535705	M1	Male	trans
cg11054397_RPL36AP36	0.00017853	0.000405448	-0.703990759	0.703990759	M1	Male	trans
cg05497124_OR4K17	0.000178531	0.000405449	-0.019053687	0.019053687	M1	Male	trans
cg17120369_RIMBP2	0.000178532	0.000405451	0.807234537	0.807234537	M1	Male	trans
cg16183361_RNA5SP269	0.000178536	0.000405459	1.372606837	1.372606837	M1	Male	trans
cg00049066_TPTE2P4	0.000178537	0.00040546	-0.449211854	0.449211854	M1	Male	trans
cg13845724_MSTO2P	0.000178538	0.000405461	-0.603821593	0.603821593	M1	Male	trans
cg16064295_RNF38	0.000178539	0.000405461	-0.68758294	0.68758294	M1	Male	trans
cg04509100_UBE2V1P5	0.000178539	0.000405461	-0.402286203	0.402286203	M1	Male	trans
cg08973217_SLC25A47	0.000178539	0.000405461	-0.889187538	0.889187538	M1	Male	trans
cg01378439_SGCD	0.000178539	0.000405461	-0.551140658	0.551140658	M1	Male	trans
cg05065888_GAPDHP69	0.00017854	0.000405462	-0.725434902	0.725434902	M1	Male	trans
cg15545624_DDX39AP1	0.000178541	0.000405462	0.50064328	0.50064328	M1	Male	trans
cg14267705_PICALM	0.000178541	0.000405462	-0.723721709	0.723721709	M1	Male	trans
cg01342225_TNFAIP6	0.000178541	0.000405462	-0.343537101	0.343537101	M1	Male	trans
cg14591380_RNU1-93P	0.000178542	0.000405463	-0.892206938	0.892206938	M1	Male	trans
cg12925689_LAMA5	0.000178542	0.000405463	0.494774793	0.494774793	M1	Male	trans
cg11269444_OTOP3	0.000178543	0.000405464	-0.286187338	0.286187338	M1	Male	trans
cg08547343_TEX19	0.000178546	0.00040547	0.677299166	0.677299166	M1	Male	trans
cg21834824_RNU5F-6P	0.000178549	0.000405474	-0.82191237	0.82191237	M1	Male	trans
cg15120247_ENSG00000224500	0.000178549	0.000405474	-0.582324808	0.582324808	M1	Male	trans
cg13556387_IGKV1OR-2	0.000178549	0.000405474	-0.386618227	0.386618227	M1	Male	trans
cg14287235_U3	0.00017855	0.000405475	0.529148572	0.529148572	M1	Male	trans
cg20845336_RELN	0.000178551	0.000405476	-0.296550464	0.296550464	M1	Male	trans
cg19285799_MSANTD3	0.000178551	0.000405476	0.780104324	0.780104324	M1	Male	trans
cg12855615_GRIA2	0.000178551	0.000405476	-0.477667341	0.477667341	M1	Male	trans
cg19219998_SNORD115-36	0.000178555	0.000405484	-0.698513178	0.698513178	M1	Male	trans
cg21237749_DYNC2H1	0.000178557	0.000405486	-0.645092739	0.645092739	M1	Male	trans
cg11249796_TBXA2R	0.000178558	0.000405488	0.675851509	0.675851509	M1	Male	trans
cg07096305_RNF145	0.000178559	0.00040549	0.407565192	0.407565192	M1	Male	trans
cg27459981_PDGFRA	0.00017856	0.000405492	0.480631296	0.480631296	M1	Male	trans
cg20821566_PDXK	0.000178562	0.000405492	0.446143809	0.446143809	M1	Male	trans
cg06502685_AKTIP	0.000178563	0.000405492	-0.417862616	0.417862616	M1	Male	trans
cg07474672_ENSG00000241179	0.000178565	0.000405492	-0.649731033	0.649731033	M1	Male	trans
cg03329597_GPR45	0.000178565	0.000405492	0.402835384	0.402835384	M1	Male	trans
cg00980696_OLR1	0.000178567	0.000405492	-0.312445037	0.312445037	M1	Male	trans
cg00338685_SOX14	0.000178567	0.000405492	-1.215616132	1.215616132	M1	Male	trans
cg21032074_RNU6-1248P	0.000178569	0.000405492	-0.967196091	0.967196091	M1	Male	trans
cg10466699_MPDZ	0.000178569	0.000405492	-0.705611906	0.705611906	M1	Male	trans
cg00918796_ENSG00000232408	0.00017857	0.000405492	-0.613188819	0.613188819	M1	Male	trans
cg00918796_CHMP1AP1	0.00017857	0.000405492	-0.306594409	0.306594409	M1	Male	trans
cg00918796_H2BP3	0.00017857	0.000405492	-0.185146958	0.185146958	M1	Male	trans
cg00918796_RN7SL797P	0.00017857	0.000405492	-0.156477739	0.156477739	M1	Male	trans
cg00918796_RN7SKP226	0.00017857	0.000405492	-0.683531616	0.683531616	M1	Male	trans
cg00918796_IFNA17	0.00017857	0.000405492	-0.485129958	0.485129958	M1	Male	trans
cg00918796_OR4C10P	0.00017857	0.000405492	-0.683531616	0.683531616	M1	Male	trans
cg00918796_RNU4-65P	0.00017857	0.000405492	-0.327798107	0.327798107	M1	Male	trans
cg00918796_LINC00385	0.00017857	0.000405492	-0.345627691	0.345627691	M1	Male	trans
cg00918796_GPHB5	0.00017857	0.000405492	-0.485129958	0.485129958	M1	Male	trans
cg00918796_SNORD114-9	0.00017857	0.000405492	-0.624841515	0.624841515	M1	Male	trans
cg00918796_MIR654	0.00017857	0.000405492	-0.683531616	0.683531616	M1	Male	trans
cg00918796_RPS26P54	0.00017857	0.000405492	-0.45819297	0.45819297	M1	Male	trans
cg00918796_LINC01665	0.00017857	0.000405492	-0.683531616	0.683531616	M1	Male	trans
cg00918796_ENSG00000236075	0.00017857	0.000405492	-0.397593288	0.397593288	M1	Male	trans
cg00918796_ENSG00000216811	0.00017857	0.000405492	-0.22935906	0.22935906	M1	Male	trans
cg20845336_ENSG00000237063	0.00017857	0.000405492	-0.525719235	0.525719235	M1	Male	trans
cg09835575_ADAMTS7	0.00017857	0.000405492	0.622269237	0.622269237	M1	Male	trans
cg20337110_MPC1L	0.00017857	0.000405492	-0.441529728	0.441529728	M1	Male	trans
cg23150798_OR7E136P	0.000178572	0.000405494	-0.644127673	0.644127673	M1	Male	trans
cg23203812_ENSG00000233577	0.000178574	0.000405499	-0.535283009	0.535283009	M1	Male	trans
cg03655023_FAM66C	0.000178575	0.000405501	-0.513137453	0.513137453	M1	Male	trans
cg14930498_ENSG00000224370	0.000178577	0.000405504	-0.575507069	0.575507069	M1	Male	trans
cg00516582_GFI1B	0.000178581	0.000405511	-0.554899419	0.554899419	M1	Male	trans
cg02782331_CISD1	0.000178581	0.000405512	-0.638018682	0.638018682	M1	Male	trans
cg26404511_ROBO2	0.000178582	0.000405512	-0.422915597	0.422915597	M1	Male	trans
cg12852285_MYL12B	0.000178583	0.000405515	-0.507156894	0.507156894	M1	Male	trans
cg15930673_ENSG00000239989	0.000178585	0.000405519	-0.819837267	0.819837267	M1	Male	trans
cg23415203_EN1	0.000178591	0.00040553	0.678374333	0.678374333	M1	Male	trans
cg25212717_GFI1B	0.000178592	0.000405531	-0.425862512	0.425862512	M1	Male	trans
cg25215565_LINC01343	0.000178592	0.000405531	-0.366429569	0.366429569	M1	Male	trans
cg07850274_MTA3	0.000178592	0.000405531	-0.642029903	0.642029903	M1	Male	trans
cg17568611_SLC25A1P3	0.000178592	0.000405531	-0.770983143	0.770983143	M1	Male	trans
cg00137264_ENSG00000229032	0.000178594	0.000405535	-0.553202825	0.553202825	M1	Male	trans
cg16143544_ENSG00000230221	0.000178596	0.000405538	-0.362750483	0.362750483	M1	Male	trans
cg05497124_FNDC1-IT1	0.000178597	0.000405538	-0.842700228	0.842700228	M1	Male	trans
cg13127411_CSMD3	0.000178602	0.00040555	-0.988432973	0.988432973	M1	Male	trans
cg19899008_ZKSCAN2	0.000178604	0.000405552	-0.739167817	0.739167817	M1	Male	trans
cg01134380_LINC01794	0.000178604	0.000405552	-0.741553465	0.741553465	M1	Male	trans
cg22052629_ALG13	0.000178605	0.000405553	-0.567771749	0.567771749	M1	Male	trans
cg01091514_USP21	0.000178605	0.000405553	0.543332573	0.543332573	M1	Male	trans
cg12938017_LAMB4	0.000178606	0.000405554	0.302588587	0.302588587	M1	Male	trans
cg05264324_C1QTNF2	0.000178606	0.000405554	-0.410686099	0.410686099	M1	Male	trans
cg12607106_IRF2	0.000178607	0.000405554	0.888069982	0.888069982	M1	Male	trans
cg06038274_MARCHF10	0.000178609	0.000405557	-0.593280757	0.593280757	M1	Male	trans
cg22275446_ENSG00000230423	0.000178611	0.00040556	-0.467194584	0.467194584	M1	Male	trans
cg01433152_LIPC	0.000178611	0.00040556	-0.534756991	0.534756991	M1	Male	trans
cg11459852_ENSG00000233850	0.000178612	0.000405561	-0.373526951	0.373526951	M1	Male	trans
cg12411185_H3C9P	0.000178612	0.000405562	-0.804512597	0.804512597	M1	Male	trans
cg02660271_TRBV4-2	0.000178613	0.000405563	0.793327667	0.793327667	M1	Male	trans
cg02695239_RNU2-42P	0.000178614	0.000405565	-0.25928028	0.25928028	M1	Male	trans
cg10452704_LACTBL1	0.000178616	0.000405567	0.594565798	0.594565798	M1	Male	trans
cg23008238_BVES-AS1	0.000178616	0.000405567	-0.207017164	0.207017164	M1	Male	trans
cg06502685_TASOR	0.000178617	0.000405567	-0.442584787	0.442584787	M1	Male	trans
cg12635790_ENSG00000225632	0.000178617	0.000405567	0.60181895	0.60181895	M1	Male	trans
cg14135887_RN7SKP263	0.000178617	0.000405567	-0.709083649	0.709083649	M1	Male	trans
cg24831391_MORF4L1P7	0.000178617	0.000405567	-0.532673003	0.532673003	M1	Male	trans
cg15120247_ZNF326	0.000178619	0.000405569	-0.493434492	0.493434492	M1	Male	trans
cg25135012_ENSG00000243635	0.000178619	0.00040557	-0.58309352	0.58309352	M1	Male	trans
cg21342350_ENSG00000216480	0.00017862	0.000405571	0.631896983	0.631896983	M1	Male	trans
cg04774563_ZC3H12A	0.000178621	0.000405572	-0.270476584	0.270476584	M1	Male	trans
cg23404528_ACSM6	0.000178622	0.000405574	0.448691975	0.448691975	M1	Male	trans
cg01708411_NFYBP1	0.000178624	0.000405578	0.361718046	0.361718046	M1	Male	trans
cg17283752_AZGP1	0.000178626	0.00040558	0.624074845	0.624074845	M1	Male	trans
cg24294835_AREG	0.000178628	0.000405582	-0.84032683	0.84032683	M1	Male	trans
cg00942495_KRT7	0.000178628	0.000405582	0.629878077	0.629878077	M1	Male	trans
cg04395717_PCDH11Y	0.000178628	0.000405582	-0.394968149	0.394968149	M1	Male	trans
cg01413054_ENSG00000241357	0.00017863	0.000405586	0.545897831	0.545897831	M1	Male	trans
cg21668166_ID3	0.000178632	0.000405589	-0.535384635	0.535384635	M1	Male	trans
cg07274572_KLHL17	0.000178632	0.00040559	0.618363135	0.618363135	M1	Male	trans
cg02792740_ZFP90	0.000178634	0.000405593	0.533154572	0.533154572	M1	Male	trans
cg14409406_RBBP7	0.000178634	0.000405593	-0.576601106	0.576601106	M1	Male	trans
cg16814143_U8	0.000178637	0.000405599	-0.749702204	0.749702204	M1	Male	trans
cg10411959_ASB18	0.000178638	0.0004056	-0.512061199	0.512061199	M1	Male	trans
cg04307318_SSPOP	0.000178638	0.0004056	-0.708989628	0.708989628	M1	Male	trans
cg22836400_RPS8P10	0.00017864	0.000405603	0.417254837	0.417254837	M1	Male	trans
cg09272186_LINC02888	0.000178641	0.000405603	1.102415704	1.102415704	M1	Male	trans
cg26379583_HSD17B7P1	0.000178641	0.000405603	-0.415851487	0.415851487	M1	Male	trans
cg19271242_IER3	0.000178643	0.000405607	-0.296155068	0.296155068	M1	Male	trans
cg16515462_LPL	0.000178644	0.000405609	-0.526915799	0.526915799	M1	Male	trans
cg10869830_DDX3P2	0.000178645	0.000405609	0.571263846	0.571263846	M1	Male	trans
cg20750932_OSBPL7	0.000178649	0.000405618	-0.632472727	0.632472727	M1	Male	trans
cg22314681_HPN-AS1	0.000178651	0.000405622	-0.644151048	0.644151048	M1	Male	trans
cg04304019_OR2V2	0.000178653	0.000405626	-0.045352772	0.045352772	M1	Male	trans
cg02782331_EIF4E1B	0.000178654	0.000405626	-0.665406442	0.665406442	M1	Male	trans
cg03734225_ENSG00000242431	0.000178654	0.000405626	-0.501348119	0.501348119	M1	Male	trans
cg02934649_LINC01323	0.000178654	0.000405626	-0.896857866	0.896857866	M1	Male	trans
cg12750675_ZNF503-AS1	0.000178654	0.000405626	-0.570651777	0.570651777	M1	Male	trans
cg23328066_PPP1R36	0.000178655	0.000405627	-1.14991716	1.14991716	M1	Male	trans
cg21204600_LINC00265-3P	0.000178656	0.000405627	-0.948112892	0.948112892	M1	Male	trans
cg08558478_RNU6-700P	0.000178656	0.000405627	-0.471368417	0.471368417	M1	Male	trans
cg22052629_SLF1	0.000178657	0.000405628	-0.572850363	0.572850363	M1	Male	trans
cg18892128_TRAV8-2	0.000178659	0.000405631	1.175720437	1.175720437	M1	Male	trans
cg06896450_ABCC11	0.000178659	0.000405632	0.622102814	0.622102814	M1	Male	trans
cg10864200_ST13P21	0.000178662	0.000405637	-0.550306022	0.550306022	M1	Male	trans
cg05360307_ENSG00000235070	0.000178662	0.000405637	-0.960058746	0.960058746	M1	Male	trans
cg15488978_CHST8	0.000178665	0.000405642	-0.064991878	0.064991878	M1	Male	trans
cg26759296_UBE2E1-AS1	0.000178666	0.000405643	-0.55201699	0.55201699	M1	Male	trans
cg07793432_ENSG00000234129	0.000178666	0.000405643	-0.670076423	0.670076423	M1	Male	trans
cg01536547_RNU6-147P	0.000178669	0.000405648	0.465685026	0.465685026	M1	Male	trans
cg23947043_MAGEA9	0.000178669	0.000405648	-0.599174452	0.599174452	M1	Male	trans
cg19648023_SLC25A6P6	0.000178669	0.000405648	-0.43279002	0.43279002	M1	Male	trans
cg22253653_MT1XP1	0.000178671	0.000405651	-0.474508202	0.474508202	M1	Male	trans
cg07080372_RNU6-147P	0.000178675	0.000405659	0.396568153	0.396568153	M1	Male	trans
cg04463911_RNU6-36P	0.000178676	0.000405659	-0.713450524	0.713450524	M1	Male	trans
cg22168087_GPD1	0.000178676	0.000405659	0.510003315	0.510003315	M1	Male	trans
cg05821771_UNC13C	0.000178676	0.000405659	-0.418046962	0.418046962	M1	Male	trans
cg08474651_GPR27	0.000178676	0.000405659	0.259526613	0.259526613	M1	Male	trans
cg20695805_SNORA70F	0.000178678	0.000405661	0.467924281	0.467924281	M1	Male	trans
cg00758881_C12orf75	0.000178678	0.000405662	0.602041665	0.602041665	M1	Male	trans
cg14378564_SMTN	0.000178679	0.000405662	0.630931254	0.630931254	M1	Male	trans
cg16187147_WNT16	0.00017868	0.000405662	-0.553892721	0.553892721	M1	Male	trans
cg08664874_RN7SL666P	0.00017868	0.000405662	-0.728220627	0.728220627	M1	Male	trans
cg08664874_ENSG00000223870	0.00017868	0.000405662	-0.966496625	0.966496625	M1	Male	trans
cg06499214_SNRPC	0.000178681	0.000405663	0.637219507	0.637219507	M1	Male	trans
cg09022213_ENSG00000188365	0.000178682	0.000405664	0.419832018	0.419832018	M1	Male	trans
cg22539670_NANOGP9	0.000178683	0.000405667	1.073242142	1.073242142	M1	Male	trans
cg00894477_TGFB1	0.000178685	0.000405671	0.46501814	0.46501814	M1	Male	trans
cg07096305_TAS1R3	0.000178686	0.000405672	-0.417448954	0.417448954	M1	Male	trans
cg08764590_SNRPEP8	0.000178687	0.000405672	-0.848907533	0.848907533	M1	Male	trans
cg20697094_IGLC2	0.000178687	0.000405672	0.545694063	0.545694063	M1	Male	trans
cg22510412_LSM10	0.000178687	0.000405672	-0.540652885	0.540652885	M1	Male	trans
cg13546658_ALDH7A1P2	0.000178688	0.000405674	0.442073872	0.442073872	M1	Male	trans
cg16064295_GNAQ	0.000178689	0.000405674	-0.725130869	0.725130869	M1	Male	trans
cg18024904_LINC01346	0.000178689	0.000405674	-0.61808495	0.61808495	M1	Male	trans
cg09483607_SEMA3C	0.000178689	0.000405674	-0.612932252	0.612932252	M1	Male	trans
cg10438089_DLEC1P1	0.000178689	0.000405674	0.469674505	0.469674505	M1	Male	trans
cg21050001_SLC31A2	0.000178691	0.000405676	-0.330624645	0.330624645	M1	Male	trans
cg03029993_GPR65	0.000178691	0.000405676	-0.52739187	0.52739187	M1	Male	trans
cg16486690_ENSG00000241269	0.000178692	0.000405676	0.793159051	0.793159051	M1	Male	trans
cg22396632_ANKRD33	0.000178692	0.000405676	0.672904166	0.672904166	M1	Male	trans
cg04465052_NXF4	0.000178693	0.000405676	-0.632982181	0.632982181	M1	Male	trans
cg22714776_DANT2	0.000178693	0.000405676	-0.576224506	0.576224506	M1	Male	trans
cg27108281_DYNLT2B	0.000178693	0.000405676	-0.544142435	0.544142435	M1	Male	trans
cg12089094_GMFG	0.000178694	0.000405678	-0.286289593	0.286289593	M1	Male	trans
cg23289024_ENSG00000226527	0.000178695	0.000405678	0.416176268	0.416176268	M1	Male	trans
cg14795409_OR51I2	0.000178697	0.000405682	-0.593025402	0.593025402	M1	Male	trans
cg16963484_ATG12P2	0.000178697	0.000405682	-0.366110398	0.366110398	M1	Male	trans
cg27289463_SLC25A14P1	0.000178697	0.000405682	0.468837347	0.468837347	M1	Male	trans
cg01750885_CDRT15P2	0.000178698	0.000405683	-0.861218475	0.861218475	M1	Male	trans
cg04921068_SLC6A19	0.000178699	0.000405684	0.799137411	0.799137411	M1	Male	trans
cg19113840_ENSG00000136315	0.000178699	0.000405684	-0.7124822	0.7124822	M1	Male	trans
cg04004768_ENSG00000238410	0.0001787	0.000405685	-0.436047314	0.436047314	M1	Male	trans
cg03480243_NDFIP2	0.000178701	0.000405685	-0.477472468	0.477472468	M1	Male	trans
cg19506623_ANAPC1P6	0.000178701	0.000405685	1.31424944	1.31424944	M1	Male	trans
cg19236996_KRT8P7	0.000178702	0.000405686	-2.169085072	2.169085072	M1	Male	trans
cg23151860_UBE2O	0.000178703	0.000405688	-0.745805382	0.745805382	M1	Male	trans
cg25709852_E2F1	0.000178704	0.000405689	0.661030492	0.661030492	M1	Male	trans
cg14409406_ALG2	0.000178704	0.00040569	-0.589540117	0.589540117	M1	Male	trans
cg02792740_SOX2-OT	0.000178705	0.00040569	0.562399154	0.562399154	M1	Male	trans
cg20592123_UBA52P5	0.000178706	0.000405691	0.586294153	0.586294153	M1	Male	trans
cg18396527_USP17L6P	0.000178706	0.000405691	-0.381917511	0.381917511	M1	Male	trans
cg24290320_RNF212	0.000178716	0.000405713	-0.64498562	0.64498562	M1	Male	trans
cg12349317_ENSG00000231930	0.000178716	0.000405713	0.356800764	0.356800764	M1	Male	trans
cg22203300_RNU5F-3P	0.00017872	0.00040572	-0.515912168	0.515912168	M1	Male	trans
cg25104868_ENSG00000237936	0.000178721	0.000405721	-1.152611568	1.152611568	M1	Male	trans
cg07850274_SEC11A	0.000178724	0.000405728	-0.643530328	0.643530328	M1	Male	trans
cg01683654_ELOCP12	0.000178725	0.000405728	0.424228728	0.424228728	M1	Male	trans
cg10789486_MTA2	0.000178726	0.00040573	0.443831986	0.443831986	M1	Male	trans
cg12964848_ENSG00000236452	0.000178727	0.000405733	-0.775872484	0.775872484	M1	Male	trans
cg16156113_FTH1P3	0.000178729	0.000405735	-0.345664617	0.345664617	M1	Male	trans
cg08321127_DLX6-AS1	0.000178729	0.000405735	-0.42125003	0.42125003	M1	Male	trans
cg07410464_ENSG00000233683	0.000178731	0.000405738	-0.867530165	0.867530165	M1	Male	trans
cg09518226_USP17L10	0.000178731	0.000405738	0.198554626	0.198554626	M1	Male	trans
cg13302528_PDCL3P3	0.000178731	0.000405738	-0.599255305	0.599255305	M1	Male	trans
cg24092000_HSPD1P7	0.000178733	0.00040574	-0.071714444	0.071714444	M1	Male	trans
cg06955954_LINC01625	0.000178733	0.000405741	-0.737283523	0.737283523	M1	Male	trans
cg12283439_KRTAP11-1	0.000178736	0.000405746	-0.475599437	0.475599437	M1	Male	trans
cg17406354_FCF1P4	0.000178737	0.000405747	-1.253987879	1.253987879	M1	Male	trans
cg03311684_SNORD19B	0.000178738	0.000405747	-0.719027183	0.719027183	M1	Male	trans
cg14408831_SNORA20	0.000178738	0.000405747	-0.594591887	0.594591887	M1	Male	trans
cg24267038_RPS15AP17	0.000178738	0.000405747	-1.719314331	1.719314331	M1	Male	trans
cg13337086_LINC02645	0.000178738	0.000405747	-0.412007776	0.412007776	M1	Male	trans
cg15113413_SNX25	0.000178742	0.000405755	-0.924234885	0.924234885	M1	Male	trans
cg22087659_EPHA7	0.000178742	0.000405755	0.65787906	0.65787906	M1	Male	trans
cg07264993_LATS1	0.000178743	0.000405756	-0.472669049	0.472669049	M1	Male	trans
cg27135799_TCAF2	0.000178744	0.000405756	-0.40528283	0.40528283	M1	Male	trans
cg04479876_SMIM19	0.000178744	0.000405756	0.577672833	0.577672833	M1	Male	trans
cg05898591_OR5BB1P	0.000178745	0.000405757	0.482226281	0.482226281	M1	Male	trans
cg14341968_CBFA2T3	0.000178747	0.000405762	-0.411930476	0.411930476	M1	Male	trans
cg01028619_RNA5SP363	0.000178748	0.000405762	1.80144691	1.80144691	M1	Male	trans
cg13370086_BRCA1	0.000178748	0.000405763	-0.760378733	0.760378733	M1	Male	trans
cg27204205_MROH6	0.000178749	0.000405764	1.054589351	1.054589351	M1	Male	trans
cg26509105_TRBJ2-6	0.000178749	0.000405764	0.872853888	0.872853888	M1	Male	trans
cg13236475_CADM2-AS2	0.000178751	0.000405766	-1.029778592	1.029778592	M1	Male	trans
cg24092000_CNTNAP3	0.000178752	0.000405768	-0.522656678	0.522656678	M1	Male	trans
cg17830140_LINC00987	0.000178752	0.000405769	-0.583999491	0.583999491	M1	Male	trans
cg04376808_LINC01283	0.000178754	0.000405772	-0.745776007	0.745776007	M1	Male	trans
cg14526732_ENSG00000242411	0.000178755	0.000405772	0.291789348	0.291789348	M1	Male	trans
cg23516310_SNORD63	0.000178756	0.000405774	0.542786167	0.542786167	M1	Male	trans
cg08656369_MRRFP1	0.000178758	0.000405777	-0.583351675	0.583351675	M1	Male	trans
cg00993677_RPS3AP34	0.000178758	0.000405777	-0.856274214	0.856274214	M1	Male	trans
cg27278810_ASAP3	0.000178759	0.000405778	0.699819891	0.699819891	M1	Male	trans
cg20821566_TRIM29	0.00017876	0.000405779	0.435030286	0.435030286	M1	Male	trans
cg09480190_RN7SKP104	0.00017876	0.00040578	-0.384585075	0.384585075	M1	Male	trans
cg20388707_RPS6P20	0.000178763	0.000405784	0.868886584	0.868886584	M1	Male	trans
cg09223563_SLC11A1	0.000178763	0.000405784	-0.31931412	0.31931412	M1	Male	trans
cg24597457_ANPEP	0.000178763	0.000405784	-0.495305152	0.495305152	M1	Male	trans
cg11056334_TSEN15	0.000178766	0.00040579	-0.360268083	0.360268083	M1	Male	trans
cg10411959_SLC30A3	0.000178768	0.000405794	-0.91890131	0.91890131	M1	Male	trans
cg15423862_ASTN1	0.000178769	0.000405795	-0.333615223	0.333615223	M1	Male	trans
cg12150784_TBC1D3P1	0.000178772	0.000405802	0.879931457	0.879931457	M1	Male	trans
cg20511807_TPI1P4	0.000178773	0.000405803	0.370888824	0.370888824	M1	Male	trans
cg20626045_Y_RNA	0.000178774	0.000405803	-0.42033342	0.42033342	M1	Male	trans
cg23914255_SPANXA2	0.000178775	0.000405804	-0.267748223	0.267748223	M1	Male	trans
cg07814977_NPIPB3	0.000178775	0.000405804	-0.816375913	0.816375913	M1	Male	trans
cg07199183_IFNA13	0.000178776	0.000405805	0.461102262	0.461102262	M1	Male	trans
cg14594743_SYT10	0.000178777	0.000405807	-0.683723978	0.683723978	M1	Male	trans
cg08879849_DEPTOR	0.000178778	0.000405808	-0.404266251	0.404266251	M1	Male	trans
cg24431879_TFPI2	0.000178778	0.000405808	-0.626513212	0.626513212	M1	Male	trans
cg22052629_NDUFB4P12	0.000178779	0.000405809	-0.514754285	0.514754285	M1	Male	trans
cg21613549_KIAA0825	0.00017878	0.000405811	-0.54017353	0.54017353	M1	Male	trans
cg18664856_EIF4BP9	0.000178782	0.000405815	-0.756945878	0.756945878	M1	Male	trans
cg09363777_CLGN	0.000178783	0.000405816	-0.642817094	0.642817094	M1	Male	trans
cg12005026_NPM1P11	0.000178783	0.000405816	-0.600493896	0.600493896	M1	Male	trans
cg27475365_ENSG00000205236	0.000178784	0.000405817	0.375376058	0.375376058	M1	Male	trans
cg15713912_KCNS2	0.000178785	0.000405817	0.573144587	0.573144587	M1	Male	trans
cg08295429_RNU6-1311P	0.000178785	0.000405817	-1.129947784	1.129947784	M1	Male	trans
cg16374515_SEPTIN14	0.000178786	0.000405817	0.680934673	0.680934673	M1	Male	trans
cg02917143_OR52E4	0.000178786	0.000405817	-0.624844085	0.624844085	M1	Male	trans
cg11056334_PSME3	0.000178786	0.000405817	-0.335018594	0.335018594	M1	Male	trans
cg22253653_LYZL4	0.000178787	0.000405818	-0.492021745	0.492021745	M1	Male	trans
cg15125392_RPL27P7	0.000178788	0.00040582	-0.511029068	0.511029068	M1	Male	trans
cg07096305_UBE2A	0.000178789	0.00040582	0.503869523	0.503869523	M1	Male	trans
cg04060288_CSGALNACT2	0.000178789	0.00040582	-0.83735625	0.83735625	M1	Male	trans
cg16747922_ENSG00000227733	0.000178789	0.00040582	0.64504196	0.64504196	M1	Male	trans
cg01403557_RPL32P34	0.00017879	0.000405821	-1.231470935	1.231470935	M1	Male	trans
cg19597960_RPL3P2	0.000178792	0.000405824	-0.426753481	0.426753481	M1	Male	trans
cg14783708_FFAR3	0.000178793	0.000405827	0.840430138	0.840430138	M1	Male	trans
cg02874992_GPRACR	0.000178793	0.000405827	-0.528855735	0.528855735	M1	Male	trans
cg23291004_ENSG00000111788	0.000178795	0.000405828	-0.612308143	0.612308143	M1	Male	trans
cg10991855_KLHL12	0.000178795	0.000405828	-0.506010739	0.506010739	M1	Male	trans
cg06757548_CES5AP1	0.000178795	0.000405828	0.592889965	0.592889965	M1	Male	trans
cg00879723_ENSG00000234675	0.000178796	0.000405829	-0.261830752	0.261830752	M1	Male	trans
cg24092000_SPA17	0.000178796	0.000405829	-0.563029134	0.563029134	M1	Male	trans
cg17777432_OTOG	0.000178798	0.000405832	0.626039849	0.626039849	M1	Male	trans
cg27483382_ENSG00000225240	0.000178798	0.000405832	2.220609471	2.220609471	M1	Male	trans
cg02096001_RPS13P2	0.0001788	0.000405834	0.696138962	0.696138962	M1	Male	trans
cg14409406_MSL2	0.000178801	0.000405837	-0.593183306	0.593183306	M1	Male	trans
cg20821566_C18orf54	0.000178802	0.000405838	-0.545686103	0.545686103	M1	Male	trans
cg10322510_WDR83OS	0.000178803	0.00040584	2.104308231	2.104308231	M1	Male	trans
cg17779085_S100A2	0.000178804	0.00040584	-0.794730174	0.794730174	M1	Male	trans
cg18459152_FKBP5	0.000178806	0.000405844	0.752887032	0.752887032	M1	Male	trans
cg14409406_ABHD5	0.000178807	0.000405844	-0.526793357	0.526793357	M1	Male	trans
cg04996388_OR2L1P	0.000178807	0.000405844	-0.435984702	0.435984702	M1	Male	trans
cg14222432_ENSG00000226332	0.000178807	0.000405844	-0.551230131	0.551230131	M1	Male	trans
cg11876012_MAN2A2	0.000178808	0.000405847	0.637455414	0.637455414	M1	Male	trans
cg16705697_RNA5SP69	0.000178809	0.000405847	-0.364074854	0.364074854	M1	Male	trans
cg03283042_MYL6P1	0.000178809	0.000405848	-0.813244773	0.813244773	M1	Male	trans
cg18892258_RNU6-753P	0.00017881	0.000405848	-0.65347894	0.65347894	M1	Male	trans
cg12938017_LINC01817	0.000178811	0.00040585	0.450394271	0.450394271	M1	Male	trans
cg20137750_RHOT1P2	0.000178812	0.00040585	-0.564338066	0.564338066	M1	Male	trans
cg01513516_EGFR-AS1	0.000178812	0.00040585	-0.648998408	0.648998408	M1	Male	trans
cg16424840_EIF3MP1	0.000178812	0.00040585	-0.64239316	0.64239316	M1	Male	trans
cg00866690_SLC39A1	0.000178813	0.000405851	0.387515152	0.387515152	M1	Male	trans
cg10490099_CYP11B2	0.000178813	0.000405851	-0.222946061	0.222946061	M1	Male	trans
cg24358599_LINC02843	0.000178814	0.000405852	-0.458221423	0.458221423	M1	Male	trans
cg07850274_PDIA3P1	0.000178814	0.000405852	-0.647017864	0.647017864	M1	Male	trans
cg02114084_BIRC7	0.000178815	0.000405852	-0.506586445	0.506586445	M1	Male	trans
cg16582255_ENSG00000230112	0.000178815	0.000405852	-0.578750917	0.578750917	M1	Male	trans
cg04089440_LINC00845	0.000178819	0.000405861	-0.442483714	0.442483714	M1	Male	trans
cg13229245_IRAK4	0.00017882	0.000405861	0.343807052	0.343807052	M1	Male	trans
cg12800122_MAN2A2	0.000178821	0.000405863	0.587245771	0.587245771	M1	Male	trans
cg05015297_CHIAP1	0.000178822	0.000405865	1.103014787	1.103014787	M1	Male	trans
cg20494891_PDIA3P2	0.000178824	0.000405868	0.714476086	0.714476086	M1	Male	trans
cg17010895_CAMKK1	0.000178825	0.000405871	-0.385336081	0.385336081	M1	Male	trans
cg20619991_SULT1A4	0.000178826	0.000405872	-0.618483372	0.618483372	M1	Male	trans
cg24907862_ENSG00000228392	0.000178827	0.000405872	0.36654314	0.36654314	M1	Male	trans
cg15609272_SLC25A5P8	0.000178827	0.000405872	0.593887208	0.593887208	M1	Male	trans
cg19010807_HSP90AB1	0.000178827	0.000405872	-0.715023672	0.715023672	M1	Male	trans
cg20695805_ENSG00000228086	0.00017883	0.000405876	0.453641942	0.453641942	M1	Male	trans
cg01722343_RNA5SP387	0.000178831	0.000405877	1.468649758	1.468649758	M1	Male	trans
cg17918184_SHANK1	0.000178831	0.000405877	-0.799866871	0.799866871	M1	Male	trans
cg25757332_IER3	0.000178831	0.000405877	0.452656583	0.452656583	M1	Male	trans
cg26042854_LINC01724	0.000178831	0.000405877	-0.766262906	0.766262906	M1	Male	trans
cg00333184_ENSG00000238295	0.000178832	0.000405877	-0.617076685	0.617076685	M1	Male	trans
cg03004860_BVES-AS1	0.000178834	0.000405881	-0.201540921	0.201540921	M1	Male	trans
cg00137264_PPIAP34	0.000178835	0.000405883	-0.548227597	0.548227597	M1	Male	trans
cg02732176_ABCB5	0.000178836	0.000405885	-0.961674093	0.961674093	M1	Male	trans
cg16064295_UBTD2	0.000178837	0.000405886	-0.692247242	0.692247242	M1	Male	trans
cg00459509_LINC01483	0.000178838	0.000405887	-0.530673929	0.530673929	M1	Male	trans
cg09874643_BASP1P1	0.000178841	0.000405894	-0.715600601	0.715600601	M1	Male	trans
cg19922774_FSHR	0.000178844	0.000405899	-0.531757482	0.531757482	M1	Male	trans
cg27245817_CYP2U1	0.000178845	0.000405901	-0.683492015	0.683492015	M1	Male	trans
cg22052629_ATP6V1A	0.000178846	0.000405901	-0.497460922	0.497460922	M1	Male	trans
cg17096979_FBXW12	0.000178846	0.000405901	-1.178891562	1.178891562	M1	Male	trans
cg14198352_ENSG00000213727	0.000178847	0.000405902	-0.523755337	0.523755337	M1	Male	trans
cg09760986_RNU6-769P	0.000178847	0.000405903	-0.900317397	0.900317397	M1	Male	trans
cg05636584_FILIP1	0.000178848	0.000405903	-0.672159565	0.672159565	M1	Male	trans
cg12398261_ENSG00000234432	0.000178849	0.000405905	3.739689412	3.739689412	M1	Male	trans
cg05984244_ENSG00000205537	0.000178849	0.000405905	0.814938608	0.814938608	M1	Male	trans
cg11086960_SRP72	0.00017885	0.000405906	-0.636165997	0.636165997	M1	Male	trans
cg09819502_NMNAT1P2	0.000178851	0.000405908	0.370879707	0.370879707	M1	Male	trans
cg21137446_MYEOV	0.000178854	0.000405914	0.938861227	0.938861227	M1	Male	trans
cg02562282_RPL34P1	0.000178855	0.000405914	-0.443086413	0.443086413	M1	Male	trans
cg11608893_RN7SKP178	0.000178861	0.000405927	-0.608586025	0.608586025	M1	Male	trans
cg21830932_OTP	0.000178861	0.000405927	-0.727406494	0.727406494	M1	Male	trans
cg02340312_THRB	0.000178861	0.000405927	-0.676706713	0.676706713	M1	Male	trans
cg11756968_ENSG00000236098	0.000178863	0.00040593	-0.59089253	0.59089253	M1	Male	trans
cg17451457_SLIT3	0.000178864	0.000405931	-0.811174735	0.811174735	M1	Male	trans
cg08468401_ENSG00000213851	0.000178864	0.000405931	1.023555968	1.023555968	M1	Male	trans
cg20176706_PHC1P1	0.000178864	0.000405931	0.997769663	0.997769663	M1	Male	trans
cg22791879_ATG9A	0.000178865	0.000405931	-0.45238405	0.45238405	M1	Male	trans
cg25316336_Y_RNA	0.000178865	0.000405931	-1.213835217	1.213835217	M1	Male	trans
cg12974773_RIMBP2	0.000178866	0.000405931	-0.807177128	0.807177128	M1	Male	trans
cg10130155_ACTN4P2	0.000178867	0.000405931	-0.583701158	0.583701158	M1	Male	trans
cg10130155_PPIAP62	0.000178867	0.000405931	-0.295960483	0.295960483	M1	Male	trans
cg10130155_RDH8	0.000178867	0.000405931	-0.312678921	0.312678921	M1	Male	trans
cg07656719_SNX9-AS1	0.000178868	0.000405933	-0.529680001	0.529680001	M1	Male	trans
cg18346106_SMTNL1	0.000178868	0.000405933	-0.707557121	0.707557121	M1	Male	trans
cg10786829_RPL7P40	0.000178869	0.000405933	-0.788475947	0.788475947	M1	Male	trans
cg19938179_ENSG00000236841	0.000178869	0.000405933	-0.594273235	0.594273235	M1	Male	trans
cg10034640_ENSG00000225505	0.00017887	0.000405933	-0.406373745	0.406373745	M1	Male	trans
cg03480243_SLC49A4	0.00017887	0.000405933	-0.506519213	0.506519213	M1	Male	trans
cg00809398_RPS17P5	0.00017887	0.000405933	-0.949212212	0.949212212	M1	Male	trans
cg21018156_ABCB11	0.000178872	0.000405937	-0.542492101	0.542492101	M1	Male	trans
cg26191313_ENSG00000226594	0.000178874	0.000405942	-0.582017593	0.582017593	M1	Male	trans
cg27513510_SPATA19	0.000178876	0.000405944	-0.615698092	0.615698092	M1	Male	trans
cg20983125_RNU6-5P	0.000178876	0.000405944	-0.520922094	0.520922094	M1	Male	trans
cg14938738_PKD2L1	0.00017888	0.000405953	-0.385391393	0.385391393	M1	Male	trans
cg17761990_ID1	0.000178881	0.000405953	0.477312101	0.477312101	M1	Male	trans
cg13449377_ENSG00000235546	0.000178882	0.000405955	-0.532731201	0.532731201	M1	Male	trans
cg27459981_ERICH3	0.000178883	0.000405955	0.450361345	0.450361345	M1	Male	trans
cg14877939_GRHL3	0.000178883	0.000405955	0.538624106	0.538624106	M1	Male	trans
cg14313932_TRIM55	0.000178883	0.000405955	-0.354785618	0.354785618	M1	Male	trans
cg05541722_TRAJ46	0.000178884	0.000405955	-0.333471297	0.333471297	M1	Male	trans
cg08821973_MTND4P30	0.000178884	0.000405955	-1.068966034	1.068966034	M1	Male	trans
cg01886784_RNU6-112P	0.000178885	0.000405956	0.260102332	0.260102332	M1	Male	trans
cg12008478_HMX1	0.000178887	0.000405958	-0.474588558	0.474588558	M1	Male	trans
cg14409406_SLC35F5	0.000178887	0.000405958	-0.636400536	0.636400536	M1	Male	trans
cg01347798_ENSG00000234425	0.000178888	0.000405958	-0.613865474	0.613865474	M1	Male	trans
cg01707802_RN7SL516P	0.000178888	0.000405958	-0.840940892	0.840940892	M1	Male	trans
cg19746536_ENSG00000228683	0.000178888	0.000405958	0.83092538	0.83092538	M1	Male	trans
cg00842351_KIAA0087	0.000178889	0.000405958	0.728852532	0.728852532	M1	Male	trans
cg18199132_BEST2	0.000178889	0.000405958	0.788661313	0.788661313	M1	Male	trans
cg16122815_ENSG00000230033	0.000178889	0.000405958	-0.935433864	0.935433864	M1	Male	trans
cg04060288_EPRS1	0.000178893	0.000405958	-0.858935647	0.858935647	M1	Male	trans
cg07096305_SBDS	0.000178893	0.000405958	0.509586158	0.509586158	M1	Male	trans
cg15812976_CCL17	0.000178893	0.000405958	-0.606910351	0.606910351	M1	Male	trans
cg06627151_LINC01788	0.000178894	0.000405958	-0.55693996	0.55693996	M1	Male	trans
cg06627151_ENSG00000237699	0.000178894	0.000405958	-0.858941453	0.858941453	M1	Male	trans
cg06627151_REG1CP	0.000178894	0.000405958	-0.957476101	0.957476101	M1	Male	trans
cg06627151_MTND5P27	0.000178894	0.000405958	-0.957476101	0.957476101	M1	Male	trans
cg06627151_RNU6-95P	0.000178894	0.000405958	-0.956388633	0.956388633	M1	Male	trans
cg06627151_SLC6A18	0.000178894	0.000405958	-0.957476101	0.957476101	M1	Male	trans
cg06627151_KRT18P42	0.000178894	0.000405958	-0.924717298	0.924717298	M1	Male	trans
cg06627151_MTND6P24	0.000178894	0.000405958	-0.634994336	0.634994336	M1	Male	trans
cg06627151_RN7SKP231	0.000178894	0.000405958	-0.679559409	0.679559409	M1	Male	trans
cg06627151_PCDH9-AS1	0.000178894	0.000405958	-0.679559409	0.679559409	M1	Male	trans
cg06627151_MIR509-2	0.000178894	0.000405958	-0.957476101	0.957476101	M1	Male	trans
cg06627151_MIR509-3	0.000178894	0.000405958	-0.957476101	0.957476101	M1	Male	trans
cg06627151_TRIM51GP	0.000178894	0.000405958	-0.957476101	0.957476101	M1	Male	trans
cg06627151_D21S2088E	0.000178894	0.000405958	-0.957476101	0.957476101	M1	Male	trans
cg06627151_ENSG00000237555	0.000178894	0.000405958	-0.957476101	0.957476101	M1	Male	trans
cg21415853_ENSG00000241961	0.000178895	0.000405959	-0.363115129	0.363115129	M1	Male	trans
cg09664373_LHX9	0.000178896	0.00040596	-0.299234571	0.299234571	M1	Male	trans
cg17969084_RNU4-80P	0.000178897	0.000405961	0.488886418	0.488886418	M1	Male	trans
cg08070004_MCCD1	0.000178897	0.000405961	0.688999327	0.688999327	M1	Male	trans
cg05201287_ENSG00000222031	0.000178898	0.000405961	-0.577839746	0.577839746	M1	Male	trans
cg12656219_RN7SL413P	0.000178898	0.000405961	-0.769869966	0.769869966	M1	Male	trans
cg03208970_RNU6-460P	0.000178899	0.000405961	-0.799680096	0.799680096	M1	Male	trans
cg21149260_ACTRT2	0.000178899	0.000405961	-0.79087605	0.79087605	M1	Male	trans
cg21149260_HNRNPA1P51	0.000178899	0.000405961	-1.298808222	1.298808222	M1	Male	trans
cg03206660_ENSG00000233133	0.0001789	0.000405961	-0.763766207	0.763766207	M1	Male	trans
cg13482309_TUBA4A	0.0001789	0.000405962	0.50583218	0.50583218	M1	Male	trans
cg20001906_RN7SKP44	0.000178901	0.000405964	-0.512603716	0.512603716	M1	Male	trans
cg24051798_OCM2	0.000178902	0.000405965	-0.603703381	0.603703381	M1	Male	trans
cg06752779_RNU6-401P	0.000178904	0.000405969	-0.697627248	0.697627248	M1	Male	trans
cg20657843_ENSG00000224092	0.000178905	0.00040597	-2.690933283	2.690933283	M1	Male	trans
cg20016068_TARDBPP1	0.000178907	0.000405972	-0.481491084	0.481491084	M1	Male	trans
cg16156113_SNX18P3	0.000178907	0.000405972	-0.334580163	0.334580163	M1	Male	trans
cg00456950_FGF6	0.000178907	0.000405972	-0.36289218	0.36289218	M1	Male	trans
cg22253653_ENSG00000229393	0.000178908	0.000405972	-0.42400677	0.42400677	M1	Male	trans
cg25079651_RNA5SP132	0.000178908	0.000405972	-0.501777974	0.501777974	M1	Male	trans
cg24913342_MIR95	0.000178908	0.000405972	0.734074707	0.734074707	M1	Male	trans
cg10039163_RPA4	0.000178909	0.000405973	-0.578052384	0.578052384	M1	Male	trans
cg06634917_CSF2RBP1	0.000178909	0.000405973	-0.305474653	0.305474653	M1	Male	trans
cg18822925_VEGFA	0.00017891	0.000405973	0.509489982	0.509489982	M1	Male	trans
cg20703729_PYY2	0.00017891	0.000405973	-0.593430397	0.593430397	M1	Male	trans
cg15082166_RNU7-165P	0.00017891	0.000405973	-0.877579953	0.877579953	M1	Male	trans
cg07096305_UBA6	0.000178911	0.000405974	0.493083474	0.493083474	M1	Male	trans
cg11850659_ITLN2	0.000178911	0.000405974	-0.622265251	0.622265251	M1	Male	trans
cg11475325_LGI3	0.000178913	0.000405976	-0.382423595	0.382423595	M1	Male	trans
cg17477995_CDKL3	0.000178917	0.000405986	-0.441478668	0.441478668	M1	Male	trans
cg08792416_FAM230H	0.000178918	0.000405987	-0.842955718	0.842955718	M1	Male	trans
cg10034640_PTPRC	0.000178919	0.000405987	-0.252772874	0.252772874	M1	Male	trans
cg13956907_AGBL3	0.000178919	0.000405988	-0.63193795	0.63193795	M1	Male	trans
cg12845678_FAM160B2	0.000178921	0.000405991	0.653479712	0.653479712	M1	Male	trans
cg16653138_ENSG00000234356	0.000178922	0.000405992	-0.41359993	0.41359993	M1	Male	trans
cg04999352_ENSG00000230105	0.000178923	0.000405994	0.716750293	0.716750293	M1	Male	trans
cg18650515_OFD1P6Y	0.000178923	0.000405994	-0.905573645	0.905573645	M1	Male	trans
cg04343263_ENSG00000240739	0.000178925	0.000405997	-1.141690822	1.141690822	M1	Male	trans
cg04710276_ANHX	0.000178927	0.000406001	0.415757141	0.415757141	M1	Male	trans
cg04663285_PLA2G2F	0.000178927	0.000406001	-0.309991355	0.309991355	M1	Male	trans
cg05584297_ENSG00000213480	0.000178928	0.000406001	-0.683306257	0.683306257	M1	Male	trans
cg23006147_EIF3MP1	0.00017893	0.000406004	-0.598959593	0.598959593	M1	Male	trans
cg01780009_SACS-AS1	0.00017893	0.000406004	0.535245979	0.535245979	M1	Male	trans
cg20527667_AQP4	0.000178931	0.000406006	-1.001135748	1.001135748	M1	Male	trans
cg12398261_RPLP1	0.000178934	0.000406011	3.510629755	3.510629755	M1	Male	trans
cg03655023_SPRED1	0.000178934	0.000406011	-0.567301706	0.567301706	M1	Male	trans
cg13293729_KRT18P19	0.000178936	0.000406012	-0.805268183	0.805268183	M1	Male	trans
cg24238852_RPL21P18	0.000178936	0.000406012	0.476636767	0.476636767	M1	Male	trans
cg01522525_SLC25A5P5	0.000178936	0.000406012	0.629511413	0.629511413	M1	Male	trans
cg06042259_IGLV3-16	0.000178936	0.000406012	-0.720454337	0.720454337	M1	Male	trans
cg06805218_CST11	0.000178936	0.000406012	0.788599256	0.788599256	M1	Male	trans
cg00446123_FOXN1	0.000178938	0.000406014	0.4261916	0.4261916	M1	Male	trans
cg05081894_TREML2	0.000178939	0.000406017	-0.203681647	0.203681647	M1	Male	trans
cg24232370_EGR3	0.000178939	0.000406017	-0.326729802	0.326729802	M1	Male	trans
cg10520070_CPXM2	0.00017894	0.000406017	-0.606553473	0.606553473	M1	Male	trans
cg10100117_ENSG00000227292	0.00017894	0.000406017	-0.691449463	0.691449463	M1	Male	trans
cg21961527_UNC45A	0.000178941	0.000406017	-0.397130187	0.397130187	M1	Male	trans
cg13229245_ESCO2	0.000178942	0.00040602	0.296095277	0.296095277	M1	Male	trans
cg10826174_NAP1L4P1	0.000178943	0.00040602	0.585576682	0.585576682	M1	Male	trans
cg07096305_MARK1	0.000178944	0.000406023	0.465346695	0.465346695	M1	Male	trans
cg09236126_EDN1	0.000178944	0.000406023	-0.482713223	0.482713223	M1	Male	trans
cg07917878_POM121L4P	0.000178946	0.000406024	-0.454445226	0.454445226	M1	Male	trans
cg04959747_RAET1K	0.000178946	0.000406024	0.655663143	0.655663143	M1	Male	trans
cg02403283_ASB18	0.000178946	0.000406024	-0.709032342	0.709032342	M1	Male	trans
cg24347251_MTND4P24	0.000178946	0.000406024	-0.345993811	0.345993811	M1	Male	trans
cg06738047_RAB28P2	0.000178947	0.000406026	0.759078106	0.759078106	M1	Male	trans
cg20784955_ELFN1-AS1	0.000178948	0.000406026	-2.218225726	2.218225726	M1	Male	trans
cg01543583_AHCYL2	0.000178949	0.000406026	-0.545702604	0.545702604	M1	Male	trans
cg04967129_GDAP1	0.000178949	0.000406026	-0.652627751	0.652627751	M1	Male	trans
cg10747185_MFSD4A	0.00017895	0.000406027	0.727523218	0.727523218	M1	Male	trans
cg13510617_DEUP1	0.00017895	0.000406027	-0.959249312	0.959249312	M1	Male	trans
cg23190366_BMS1P3	0.00017895	0.000406027	-0.659242523	0.659242523	M1	Male	trans
cg12858518_RNU6-28P	0.000178951	0.000406029	-0.426714343	0.426714343	M1	Male	trans
cg13176198_PPP1R2P5	0.000178954	0.000406033	-0.822368212	0.822368212	M1	Male	trans
cg06721912_MYEF2	0.000178955	0.000406035	-0.728572667	0.728572667	M1	Male	trans
cg02807047_MTCO3P5	0.000178955	0.000406035	0.679549328	0.679549328	M1	Male	trans
cg13799853_MSTO2P	0.000178956	0.000406035	0.527762818	0.527762818	M1	Male	trans
cg25373372_LMX1A-AS2	0.000178957	0.000406037	1.08219227	1.08219227	M1	Male	trans
cg04084749_DISP3	0.000178958	0.000406038	0.721658831	0.721658831	M1	Male	trans
cg02671217_UBE2D1	0.000178959	0.00040604	-0.552988788	0.552988788	M1	Male	trans
cg27204205_FAM138B	0.00017896	0.000406041	-0.69160229	0.69160229	M1	Male	trans
cg10859027_ID3	0.00017896	0.000406041	-0.569512334	0.569512334	M1	Male	trans
cg09483607_CNGA1	0.000178961	0.000406043	-0.481040981	0.481040981	M1	Male	trans
cg17421982_EMX1	0.000178964	0.000406049	-0.737211517	0.737211517	M1	Male	trans
cg14357008_LGR5	0.000178965	0.000406049	-0.366466886	0.366466886	M1	Male	trans
cg21890303_RPL5P25	0.000178965	0.000406049	-0.366575275	0.366575275	M1	Male	trans
cg20695805_ASB15	0.000178965	0.000406049	0.318866858	0.318866858	M1	Male	trans
cg10295807_RN7SL834P	0.000178967	0.000406053	-0.383819317	0.383819317	M1	Male	trans
cg16999170_MAP3K4	0.000178967	0.000406053	-0.764553628	0.764553628	M1	Male	trans
cg05123276_HMGB1P45	0.00017897	0.000406057	-0.487261341	0.487261341	M1	Male	trans
cg03875668_RNU6-391P	0.00017897	0.000406057	-0.694970907	0.694970907	M1	Male	trans
cg21905437_SLC25A34-AS1	0.000178971	0.00040606	0.471940223	0.471940223	M1	Male	trans
cg18710053_LINC02768	0.000178973	0.000406061	0.792458774	0.792458774	M1	Male	trans
cg14732488_SLC8A1-AS1	0.000178973	0.000406061	-0.39480092	0.39480092	M1	Male	trans
cg02560739_RN7SL841P	0.000178975	0.000406064	-0.525301598	0.525301598	M1	Male	trans
cg09522018_CPXM2	0.000178975	0.000406065	0.557424613	0.557424613	M1	Male	trans
cg08795713_PRR35	0.000178976	0.000406066	-0.437627965	0.437627965	M1	Male	trans
cg03655023_C3orf14	0.000178977	0.000406066	-0.559667453	0.559667453	M1	Male	trans
cg02644550_RNA5SP218	0.000178977	0.000406067	0.815176323	0.815176323	M1	Male	trans
cg07362060_CCDC144NL	0.000178978	0.000406068	0.823082245	0.823082245	M1	Male	trans
cg14409406_MAK16	0.000178979	0.00040607	-0.562049039	0.562049039	M1	Male	trans
cg12156661_SLC34A2	0.00017898	0.000406072	-0.406632555	0.406632555	M1	Male	trans
cg08989647_TSGA13	0.000178982	0.000406074	-0.868146705	0.868146705	M1	Male	trans
cg16711084_SLC7A5	0.000178983	0.000406076	-0.650916722	0.650916722	M1	Male	trans
cg14369518_ENAM	0.000178983	0.000406076	-0.543248862	0.543248862	M1	Male	trans
cg11948367_ENSG00000243483	0.000178986	0.000406082	0.483151104	0.483151104	M1	Male	trans
cg09156598_ENSG00000223779	0.000178987	0.000406083	-0.646454976	0.646454976	M1	Male	trans
cg10168351_MMP27	0.000178988	0.000406085	-0.520891485	0.520891485	M1	Male	trans
cg24952959_ENSG00000231092	0.000178989	0.000406085	0.509229684	0.509229684	M1	Male	trans
cg23025893_PKIA	0.000178991	0.000406089	-0.57681917	0.57681917	M1	Male	trans
cg00909976_ENSG00000197550	0.000178991	0.000406089	0.347443205	0.347443205	M1	Male	trans
cg00507815_RNU1-75P	0.000178992	0.000406089	-0.472895513	0.472895513	M1	Male	trans
cg09381162_KRT18P1	0.000178992	0.000406089	-0.38132439	0.38132439	M1	Male	trans
cg16743582_MRPS21P5	0.000178992	0.000406089	-0.575835731	0.575835731	M1	Male	trans
cg19082069_ATP6V1F	0.000178993	0.000406089	0.492106686	0.492106686	M1	Male	trans
cg00204065_FGF19	0.000178993	0.000406089	-0.672712607	0.672712607	M1	Male	trans
cg25564829_LALBA	0.000178993	0.00040609	-0.522317027	0.522317027	M1	Male	trans
cg03545635_ENSG00000224691	0.000178995	0.000406093	-0.64053414	0.64053414	M1	Male	trans
cg07096305_FAM160B1	0.000178997	0.000406096	0.442366032	0.442366032	M1	Male	trans
cg25050566_ENSG00000226058	0.000179001	0.000406103	-0.554539792	0.554539792	M1	Male	trans
cg26555733_LRP11	0.000179001	0.000406103	-0.634059317	0.634059317	M1	Male	trans
cg27650212_TRBJ2-2P	0.000179002	0.000406103	0.523528546	0.523528546	M1	Male	trans
cg25716065_ARTN	0.000179002	0.000406103	0.458107751	0.458107751	M1	Male	trans
cg08229224_PDSS1	0.000179003	0.000406106	-0.441529465	0.441529465	M1	Male	trans
cg03655023_NEXMIF	0.000179004	0.000406106	-0.531192475	0.531192475	M1	Male	trans
cg16767880_KXD1	0.000179004	0.000406107	0.489295704	0.489295704	M1	Male	trans
cg25938960_ENSG00000237550	0.000179005	0.000406108	-0.593117597	0.593117597	M1	Male	trans
cg07888738_SLC22A11	0.000179007	0.000406113	0.802724441	0.802724441	M1	Male	trans
cg00516582_PRKCIP1	0.000179008	0.000406113	-0.584789785	0.584789785	M1	Male	trans
cg16963484_PLEKHA2	0.000179009	0.000406113	-0.397658645	0.397658645	M1	Male	trans
cg26453023_IL6STP1	0.000179009	0.000406113	-0.788669068	0.788669068	M1	Male	trans
cg00689020_GIMAP3P	0.000179009	0.000406113	0.564534665	0.564534665	M1	Male	trans
cg14901243_CACNG2	0.00017901	0.000406113	0.616877147	0.616877147	M1	Male	trans
cg01391898_KCNN4	0.00017901	0.000406113	0.469740537	0.469740537	M1	Male	trans
cg08847856_ENSG00000235582	0.00017901	0.000406114	-0.487661706	0.487661706	M1	Male	trans
cg23401796_NMNAT1P3	0.000179014	0.00040612	0.894173217	0.894173217	M1	Male	trans
cg23401796_ENSG00000219273	0.000179014	0.00040612	0.540767605	0.540767605	M1	Male	trans
cg23203812_SCARA5	0.000179014	0.00040612	-0.166467034	0.166467034	M1	Male	trans
cg23789977_SYT8	0.000179015	0.00040612	-0.619096357	0.619096357	M1	Male	trans
cg11850659_C1QTNF4	0.000179015	0.000406121	-0.458038812	0.458038812	M1	Male	trans
cg19194405_OR2B6	0.000179018	0.000406125	-0.430189404	0.430189404	M1	Male	trans
cg26127219_ENSG00000237262	0.000179018	0.000406125	-0.504838386	0.504838386	M1	Male	trans
cg23151860_TIMM17A	0.000179018	0.000406126	0.79400731	0.79400731	M1	Male	trans
cg08955483_PFDN2	0.00017902	0.000406128	-0.424459613	0.424459613	M1	Male	trans
cg21201844_CD300E	0.000179021	0.000406129	0.310072906	0.310072906	M1	Male	trans
cg22052629_ZNF888	0.000179023	0.000406133	-0.568202342	0.568202342	M1	Male	trans
cg14267705_ATP6V0A1	0.000179023	0.000406133	-0.744982282	0.744982282	M1	Male	trans
cg24092000_GLIPR1L2	0.000179026	0.000406138	-0.586060588	0.586060588	M1	Male	trans
cg01167064_RNU7-23P	0.000179028	0.000406141	-0.395144484	0.395144484	M1	Male	trans
cg18635497_DANT1	0.000179029	0.000406143	0.589724578	0.589724578	M1	Male	trans
cg10370924_EIF3MP1	0.000179029	0.000406143	-0.656943336	0.656943336	M1	Male	trans
cg23309512_CTHRC1	0.00017903	0.000406145	-0.475223286	0.475223286	M1	Male	trans
cg23740067_FAM90A13P	0.000179031	0.000406145	-0.493492653	0.493492653	M1	Male	trans
cg23974730_CDRT1	0.000179031	0.000406145	0.67057047	0.67057047	M1	Male	trans
cg20221650_TAF1L	0.000179032	0.000406146	-0.519470366	0.519470366	M1	Male	trans
cg07950457_VIL1	0.000179032	0.000406146	-0.934558819	0.934558819	M1	Male	trans
cg08426938_ENSG00000226380	0.000179033	0.000406147	-0.49494311	0.49494311	M1	Male	trans
cg11360098_PPIAP33	0.000179034	0.000406148	-0.632314793	0.632314793	M1	Male	trans
cg25534226_SNHG17	0.000179036	0.000406151	0.479120946	0.479120946	M1	Male	trans
cg02792740_PDLIM5	0.000179036	0.000406151	0.571178824	0.571178824	M1	Male	trans
cg22052629_ZNF780B	0.000179037	0.000406152	-0.630170995	0.630170995	M1	Male	trans
cg08148645_ENSG00000111788	0.000179037	0.000406152	-0.553757631	0.553757631	M1	Male	trans
cg00545295_TTYH1	0.000179038	0.000406153	0.578067041	0.578067041	M1	Male	trans
cg17080234_U8	0.000179039	0.000406155	-0.544311973	0.544311973	M1	Male	trans
cg03822676_C6orf58	0.000179039	0.000406155	-0.458668493	0.458668493	M1	Male	trans
cg18158658_USP27X-DT	0.00017904	0.000406156	-0.606973028	0.606973028	M1	Male	trans
cg16936953_SYCN	0.000179041	0.000406156	0.598794707	0.598794707	M1	Male	trans
cg22444562_RNU6-1019P	0.000179042	0.000406157	0.529664438	0.529664438	M1	Male	trans
cg08124553_MCM5	0.000179042	0.000406157	0.531651029	0.531651029	M1	Male	trans
cg06103624_MAP9	0.000179042	0.000406157	-0.599603308	0.599603308	M1	Male	trans
cg05505459_SCCPDH	0.000179043	0.000406157	-0.739244264	0.739244264	M1	Male	trans
cg25102279_ENSG00000236668	0.000179043	0.000406157	-0.364383843	0.364383843	M1	Male	trans
cg04981623_STATH	0.000179044	0.000406157	-0.64851464	0.64851464	M1	Male	trans
cg19560656_KLF10	0.000179044	0.000406157	0.570876483	0.570876483	M1	Male	trans
cg11567268_CT47A9	0.000179045	0.00040616	-0.683981839	0.683981839	M1	Male	trans
cg06214007_SYCN	0.000179047	0.000406163	0.632514184	0.632514184	M1	Male	trans
cg05237310_CACNG2	0.000179047	0.000406163	0.568108278	0.568108278	M1	Male	trans
cg11756138_HTATSF1P1	0.000179049	0.000406166	0.580260629	0.580260629	M1	Male	trans
cg08307434_KCND3-IT1	0.000179049	0.000406166	0.594107783	0.594107783	M1	Male	trans
cg08925788_CCNJP2	0.000179051	0.00040617	-0.771310429	0.771310429	M1	Male	trans
cg27513510_CCNB1IP1P2	0.000179055	0.000406179	-0.689760546	0.689760546	M1	Male	trans
cg25588120_INTS14	0.000179056	0.00040618	-0.318600515	0.318600515	M1	Male	trans
cg09705401_IGHM	0.000179059	0.000406186	-0.549135339	0.549135339	M1	Male	trans
cg07509352_MUC21	0.00017906	0.000406187	-0.776365082	0.776365082	M1	Male	trans
cg06025631_SFRP2	0.000179061	0.000406188	0.329007602	0.329007602	M1	Male	trans
cg19007019_NBPF1	0.000179061	0.000406188	-0.667466177	0.667466177	M1	Male	trans
cg15701795_CADM4	0.000179063	0.000406191	-0.680583572	0.680583572	M1	Male	trans
cg15120247_ADORA2B	0.000179063	0.000406191	-0.495939152	0.495939152	M1	Male	trans
cg07501868_PEBP4	0.000179066	0.000406196	-0.877980296	0.877980296	M1	Male	trans
cg24711324_LMO2	0.000179071	0.000406206	-0.372222986	0.372222986	M1	Male	trans
cg15113413_OR10A5	0.000179076	0.000406217	-0.909295238	0.909295238	M1	Male	trans
cg15865722_ENSG00000235503	0.000179077	0.000406218	-0.228498783	0.228498783	M1	Male	trans
cg15588585_ENO4	0.000179077	0.000406218	-1.001704249	1.001704249	M1	Male	trans
cg24135923_MIR3065	0.000179079	0.000406221	-0.740767286	0.740767286	M1	Male	trans
cg22052629_ZNF334	0.000179085	0.000406234	-0.594777874	0.594777874	M1	Male	trans
cg07357091_ENSG00000213080	0.000179085	0.000406234	-0.561491779	0.561491779	M1	Male	trans
cg26975587_ATP6V0D2	0.000179086	0.000406234	-0.456258454	0.456258454	M1	Male	trans
cg15001471_GAPDHP59	0.000179086	0.000406234	-0.791585685	0.791585685	M1	Male	trans
cg06803201_ENSG00000240895	0.000179087	0.000406236	0.798170737	0.798170737	M1	Male	trans
cg12802844_MARK4	0.000179087	0.000406236	0.732114163	0.732114163	M1	Male	trans
cg13703714_RNU6-641P	0.000179087	0.000406236	-0.513602871	0.513602871	M1	Male	trans
cg14311085_ZNF683	0.000179088	0.000406236	-0.431929205	0.431929205	M1	Male	trans
cg11056334_PPIA	0.000179088	0.000406236	-0.317271488	0.317271488	M1	Male	trans
cg19776984_RPL17-C18orf32	0.000179091	0.000406241	-0.733816042	0.733816042	M1	Male	trans
cg15433807_ENSG00000239462	0.000179092	0.000406242	-0.96958279	0.96958279	M1	Male	trans
cg11086960_SRPRB	0.000179093	0.000406245	-0.633397918	0.633397918	M1	Male	trans
cg24578004_HTR3A	0.000179094	0.000406245	-0.54130081	0.54130081	M1	Male	trans
cg06101079_RN7SL362P	0.000179094	0.000406245	-0.742818436	0.742818436	M1	Male	trans
cg05214771_ENSG00000238142	0.000179094	0.000406245	-0.574530443	0.574530443	M1	Male	trans
cg16570157_ENSG00000227257	0.000179098	0.000406253	0.43954217	0.43954217	M1	Male	trans
cg05884205_COL16A1	0.0001791	0.000406255	-0.459983268	0.459983268	M1	Male	trans
cg14664875_ENSG00000228737	0.000179101	0.000406256	-0.638813943	0.638813943	M1	Male	trans
cg23313059_OR2H5P	0.000179105	0.000406265	0.807279923	0.807279923	M1	Male	trans
cg13442969_GCM2	0.000179106	0.000406266	0.610399501	0.610399501	M1	Male	trans
cg16841727_OR2V1	0.000179107	0.000406268	-0.075468824	0.075468824	M1	Male	trans
cg05509800_ENSG00000226754	0.000179107	0.000406268	-0.44503673	0.44503673	M1	Male	trans
cg21845869_RPL12P8	0.000179108	0.000406268	-0.296781752	0.296781752	M1	Male	trans
cg13916261_C9orf85	0.000179108	0.000406268	0.796163597	0.796163597	M1	Male	trans
cg05144042_CSNK1G2-AS1	0.00017911	0.00040627	-0.60116107	0.60116107	M1	Male	trans
cg14241320_RNU6-973P	0.00017911	0.000406271	0.467587119	0.467587119	M1	Male	trans
cg08229224_MUC15	0.00017911	0.000406271	-0.428175759	0.428175759	M1	Male	trans
cg16977073_CCT4P2	0.000179111	0.000406271	-0.590682455	0.590682455	M1	Male	trans
cg24839386_TRY2P	0.000179113	0.000406276	0.402304728	0.402304728	M1	Male	trans
cg07198994_EPDR1	0.000179114	0.000406277	-0.407691128	0.407691128	M1	Male	trans
cg06219490_USP17L29	0.000179115	0.000406278	-0.544392522	0.544392522	M1	Male	trans
cg15101245_RNA5SP190	0.000179119	0.000406278	0.737313299	0.737313299	M1	Male	trans
cg05513157_U8	0.000179119	0.000406278	-0.754792055	0.754792055	M1	Male	trans
cg07501868_ENSG00000240568	0.00017912	0.000406278	-1.121279894	1.121279894	M1	Male	trans
cg17521868_Y_RNA	0.00017912	0.000406278	0.742615377	0.742615377	M1	Male	trans
cg07248935_HNRNPA1P60	0.000179121	0.000406278	-0.736716814	0.736716814	M1	Male	trans
cg09919756_LINC01885	0.000179123	0.000406278	-0.433700604	0.433700604	M1	Male	trans
cg21021608_FAM90A11P	0.000179124	0.000406278	-0.651599812	0.651599812	M1	Male	trans
cg11815008_GAPDHP59	0.000179124	0.000406278	-0.385971855	0.385971855	M1	Male	trans
cg09026849_ADI1P1	0.000179125	0.000406278	-0.501913544	0.501913544	M1	Male	trans
cg06754924_ENSG00000232363	0.000179126	0.000406278	-0.453172852	0.453172852	M1	Male	trans
cg02176651_CAMK1G	0.000179127	0.000406278	0.658822054	0.658822054	M1	Male	trans
cg21221054_SRRM3	0.000179127	0.000406278	-0.374703681	0.374703681	M1	Male	trans
cg12368522_SPATA31D3	0.000179127	0.000406278	-0.488001948	0.488001948	M1	Male	trans
cg03935072_RNU6-663P	0.00017913	0.000406278	-0.756209168	0.756209168	M1	Male	trans
cg03935072_RN7SKP162	0.00017913	0.000406278	-0.756209168	0.756209168	M1	Male	trans
cg03935072_LINC00349	0.00017913	0.000406278	-0.756209168	0.756209168	M1	Male	trans
cg03935072_LINC00383	0.00017913	0.000406278	-0.756209168	0.756209168	M1	Male	trans
cg03935072_LINC02337	0.00017913	0.000406278	-0.756209168	0.756209168	M1	Male	trans
cg03935072_CETN1	0.00017913	0.000406278	-0.756209168	0.756209168	M1	Male	trans
cg03935072_ENSG00000212383	0.00017913	0.000406278	-0.536712148	0.536712148	M1	Male	trans
cg03935072_ENSG00000232867	0.00017913	0.000406278	-0.152032203	0.152032203	M1	Male	trans
cg03935072_RNA5SP110	0.00017913	0.000406278	-0.423838964	0.423838964	M1	Male	trans
cg03935072_PCGEM1	0.00017913	0.000406278	-0.339193532	0.339193532	M1	Male	trans
cg03935072_DEFB135	0.00017913	0.000406278	-0.211919482	0.211919482	M1	Male	trans
cg03935072_RNU6-244P	0.00017913	0.000406278	-0.473461473	0.473461473	M1	Male	trans
cg03935072_XKRYP2	0.00017913	0.000406278	-0.343311359	0.343311359	M1	Male	trans
cg03935072_ENSG00000237131	0.00017913	0.000406278	-0.439868006	0.439868006	M1	Male	trans
cg03935072_XKRYP1	0.00017913	0.000406278	-0.343311359	0.343311359	M1	Male	trans
cg03935072_LINC01758	0.00017913	0.000406278	-0.610049658	0.610049658	M1	Male	trans
cg03935072_ZNF735	0.00017913	0.000406278	-0.596456747	0.596456747	M1	Male	trans
cg03935072_RNU6-682P	0.00017913	0.000406278	-0.253746015	0.253746015	M1	Male	trans
cg03935072_RPS27P18	0.00017913	0.000406278	-0.241470916	0.241470916	M1	Male	trans
cg03935072_MIR758	0.00017913	0.000406278	-0.678387064	0.678387064	M1	Male	trans
cg03935072_HSPE1P1	0.00017913	0.000406278	-0.507492031	0.507492031	M1	Male	trans
cg03935072_ENSG00000223738	0.00017913	0.000406278	-0.382377088	0.382377088	M1	Male	trans
cg03935072_ELOCP14	0.00017913	0.000406278	-0.439868006	0.439868006	M1	Male	trans
cg03935072_ELOCP7	0.00017913	0.000406278	-0.439868006	0.439868006	M1	Male	trans
cg03935072_ENSG00000230840	0.00017913	0.000406278	-0.288581812	0.288581812	M1	Male	trans
cg03935072_ENSG00000234683	0.00017913	0.000406278	-0.406584092	0.406584092	M1	Male	trans
cg03935072_ENSG00000237062	0.00017913	0.000406278	-0.249214472	0.249214472	M1	Male	trans
cg03935072_ENSG00000238628	0.00017913	0.000406278	-0.61735752	0.61735752	M1	Male	trans
cg07127888_LINC01765	0.00017913	0.000406278	-0.848102942	0.848102942	M1	Male	trans
cg16538295_UGT3A1	0.000179132	0.000406282	-0.344339329	0.344339329	M1	Male	trans
cg25699417_CICP7	0.000179133	0.000406283	-1.020527565	1.020527565	M1	Male	trans
cg12273284_RPL32P25	0.000179134	0.000406284	0.656246149	0.656246149	M1	Male	trans
cg20821566_SPTLC3	0.000179134	0.000406284	-0.561271502	0.561271502	M1	Male	trans
cg25938960_LPGAT1	0.000179134	0.000406284	-0.696538341	0.696538341	M1	Male	trans
cg11935459_RPL7P44	0.000179135	0.000406285	-0.334056875	0.334056875	M1	Male	trans
cg25774020_SPATA31B1P	0.000179137	0.000406289	-0.488502532	0.488502532	M1	Male	trans
cg13078620_RNU1-88P	0.000179138	0.00040629	-0.674838372	0.674838372	M1	Male	trans
cg13370086_ENSG00000229190	0.000179139	0.00040629	-0.748699622	0.748699622	M1	Male	trans
cg14794599_PCDHB1	0.000179139	0.00040629	-0.543684316	0.543684316	M1	Male	trans
cg04614806_SUSD5	0.00017914	0.000406291	-0.694229473	0.694229473	M1	Male	trans
cg26106590_CFC1	0.000179141	0.000406293	-0.569234422	0.569234422	M1	Male	trans
cg03075889_TMIGD3	0.000179141	0.000406293	-0.451356392	0.451356392	M1	Male	trans
cg08662043_GRIK1-AS1	0.000179141	0.000406293	-0.405584575	0.405584575	M1	Male	trans
cg12226948_MIR30C2	0.000179144	0.000406299	-0.675144183	0.675144183	M1	Male	trans
cg00991379_ENSG00000237268	0.000179145	0.0004063	-0.570112073	0.570112073	M1	Male	trans
cg05153416_ENSG00000243072	0.000179145	0.0004063	-0.881869844	0.881869844	M1	Male	trans
cg14386951_ENSG00000242660	0.000179146	0.000406301	0.324447795	0.324447795	M1	Male	trans
cg20160035_ENSG00000204398	0.000179148	0.000406304	-0.440963066	0.440963066	M1	Male	trans
cg12855906_UBA52P5	0.000179148	0.000406304	0.604372388	0.604372388	M1	Male	trans
cg07857119_ENSG00000212624	0.00017915	0.000406305	-0.475137086	0.475137086	M1	Male	trans
cg27062293_DMBT1L1	0.00017915	0.000406305	-0.69019161	0.69019161	M1	Male	trans
cg10798164_HOXC6	0.000179151	0.000406305	-0.990058102	0.990058102	M1	Male	trans
cg01037617_RPL41P1	0.000179151	0.000406305	0.633898654	0.633898654	M1	Male	trans
cg16915057_TRBV7-5	0.000179151	0.000406305	-0.375421032	0.375421032	M1	Male	trans
cg01665243_LRRC37A11P	0.000179151	0.000406305	0.872762306	0.872762306	M1	Male	trans
cg13817083_POU5F1B	0.000179152	0.000406305	-0.582904652	0.582904652	M1	Male	trans
cg17232322_MIR589	0.000179152	0.000406305	0.765744734	0.765744734	M1	Male	trans
cg10206184_ENSG00000231597	0.000179152	0.000406305	0.607321587	0.607321587	M1	Male	trans
cg00866836_C1QB	0.000179153	0.000406306	-0.296364939	0.296364939	M1	Male	trans
cg27459981_PACRG	0.000179154	0.000406307	0.454800883	0.454800883	M1	Male	trans
cg02335656_TSPAN33	0.000179154	0.000406307	0.82816718	0.82816718	M1	Male	trans
cg23151860_NDUFA5	0.000179155	0.000406308	0.848560286	0.848560286	M1	Male	trans
cg24635402_ENSG00000226199	0.000179162	0.000406323	-0.69800474	0.69800474	M1	Male	trans
cg26759296_ADORA2B	0.000179162	0.000406324	-0.525014078	0.525014078	M1	Male	trans
cg02673703_CPLX4	0.000179165	0.000406328	-1.027089689	1.027089689	M1	Male	trans
cg06103624_DNAL1	0.000179166	0.00040633	-0.532573959	0.532573959	M1	Male	trans
cg26474203_LINC00424	0.000179168	0.000406335	-0.412082797	0.412082797	M1	Male	trans
cg26356282_MTND2P28	0.00017917	0.000406337	0.535287569	0.535287569	M1	Male	trans
cg23151860_RAB6A	0.000179171	0.000406338	0.90210663	0.90210663	M1	Male	trans
cg03958512_LMAN1L	0.000179171	0.000406338	0.595846397	0.595846397	M1	Male	trans
cg06032500_TRDJ4	0.000179172	0.00040634	-0.464873942	0.464873942	M1	Male	trans
cg20160035_RN7SL792P	0.000179173	0.00040634	-0.487956868	0.487956868	M1	Male	trans
cg06803261_DNAH8	0.000179173	0.00040634	-0.397114371	0.397114371	M1	Male	trans
cg05360307_MAGEA2B	0.000179176	0.000406347	-0.968801176	0.968801176	M1	Male	trans
cg23151860_TRMT2A	0.000179177	0.000406348	-0.76643387	0.76643387	M1	Male	trans
cg17421623_CNTNAP5	0.000179179	0.000406351	-0.58271358	0.58271358	M1	Male	trans
cg01764107_GAPDHP48	0.000179179	0.000406351	-1.130003834	1.130003834	M1	Male	trans
cg10723869_RPL5P32	0.00017918	0.000406352	-0.241268713	0.241268713	M1	Male	trans
cg25261181_RTN2	0.000179181	0.000406355	0.381329688	0.381329688	M1	Male	trans
cg01373687_RNA5SP209	0.000179183	0.000406358	-0.355982146	0.355982146	M1	Male	trans
cg11559162_DPYS	0.000179184	0.000406359	0.435317838	0.435317838	M1	Male	trans
cg07850274_FBXO25	0.000179184	0.000406359	-0.610237597	0.610237597	M1	Male	trans
cg08626125_KCNK1	0.000179185	0.00040636	0.40790353	0.40790353	M1	Male	trans
cg21820712_ENSG00000222031	0.000179185	0.00040636	-0.547525928	0.547525928	M1	Male	trans
cg26529963_RN7SL497P	0.000179188	0.000406364	-0.593497709	0.593497709	M1	Male	trans
cg07264993_CCDC14	0.000179189	0.000406366	-0.443614216	0.443614216	M1	Male	trans
cg07596643_PQLC1P1	0.000179189	0.000406366	0.381162425	0.381162425	M1	Male	trans
cg18346106_ENSG00000230090	0.000179189	0.000406366	-0.457424952	0.457424952	M1	Male	trans
cg15295399_SMIM21	0.00017919	0.000406366	-0.512368532	0.512368532	M1	Male	trans
cg12932951_TEDC2	0.000179191	0.000406369	-0.884303013	0.884303013	M1	Male	trans
cg02158095_IGLJ6	0.000179192	0.00040637	-0.390446871	0.390446871	M1	Male	trans
cg00445202_TRAV8-2	0.000179194	0.000406372	-0.62001851	0.62001851	M1	Male	trans
cg10190863_ENSG00000237539	0.000179196	0.000406376	0.677618552	0.677618552	M1	Male	trans
cg18626958_ARL4AP3	0.000179199	0.000406382	-0.481746341	0.481746341	M1	Male	trans
cg01201054_IGHV1-18	0.000179201	0.000406385	-0.733955472	0.733955472	M1	Male	trans
cg07984380_ADAMTS13	0.000179202	0.000406385	-0.512810164	0.512810164	M1	Male	trans
cg10243196_TMEM229A	0.000179202	0.000406385	0.27928823	0.27928823	M1	Male	trans
cg08782435_PCDH11Y	0.000179202	0.000406385	-0.413845123	0.413845123	M1	Male	trans
cg01357585_ENSG00000237217	0.000179202	0.000406385	0.818464806	0.818464806	M1	Male	trans
cg24836826_PRR20B	0.000179203	0.000406385	-0.873890451	0.873890451	M1	Male	trans
cg24836826_PRR20E	0.000179203	0.000406385	-1.395160196	1.395160196	M1	Male	trans
cg02062218_CSMD2-AS1	0.000179203	0.000406385	-0.623487953	0.623487953	M1	Male	trans
cg27237477_ENSG00000224579	0.000179204	0.000406385	-0.549044118	0.549044118	M1	Male	trans
cg15254454_ENSG00000238185	0.000179204	0.000406385	-0.564541304	0.564541304	M1	Male	trans
cg00516582_LIF	0.000179207	0.00040639	-0.569064805	0.569064805	M1	Male	trans
cg02792740_PSMA3	0.000179207	0.00040639	0.52857509	0.52857509	M1	Male	trans
cg03480243_LEPROT	0.000179209	0.000406393	-0.513157889	0.513157889	M1	Male	trans
cg07793432_COL18A1	0.000179209	0.000406393	0.536177738	0.536177738	M1	Male	trans
cg21616683_SPACA6	0.00017921	0.000406393	-1.309493816	1.309493816	M1	Male	trans
cg15576245_CRTAC1	0.00017921	0.000406393	-0.640058707	0.640058707	M1	Male	trans
cg08701227_ENSG00000231138	0.00017921	0.000406393	-0.702318292	0.702318292	M1	Male	trans
cg19574514_ENSG00000238066	0.000179212	0.000406395	-0.691468517	0.691468517	M1	Male	trans
cg00592315_ENSG00000225148	0.000179212	0.000406395	-0.56576765	0.56576765	M1	Male	trans
cg15998629_RNU6-1233P	0.000179215	0.000406403	-0.350389062	0.350389062	M1	Male	trans
cg14046470_SPAG9	0.000179217	0.000406405	-0.351587404	0.351587404	M1	Male	trans
cg03881934_TSHZ3	0.000179219	0.000406408	-0.993833327	0.993833327	M1	Male	trans
cg06758255_RN7SL824P	0.000179219	0.000406409	0.308385122	0.308385122	M1	Male	trans
cg22626897_MFSD13B	0.000179221	0.000406411	-0.475007504	0.475007504	M1	Male	trans
cg07331276_SUSD5	0.000179222	0.000406413	-0.592082568	0.592082568	M1	Male	trans
cg02165747_RNA5SP500	0.000179223	0.000406414	-0.73300222	0.73300222	M1	Male	trans
cg25979180_RNU6-269P	0.000179223	0.000406414	-1.22907899	1.22907899	M1	Male	trans
cg14276286_LINC01168	0.000179225	0.000406417	-0.747089397	0.747089397	M1	Male	trans
cg08229224_DEGS1	0.000179225	0.000406417	-0.467278806	0.467278806	M1	Male	trans
cg25933167_LAPTM4BP1	0.000179226	0.000406418	-0.552391794	0.552391794	M1	Male	trans
cg19326856_ENSG00000239544	0.000179227	0.000406421	0.651041053	0.651041053	M1	Male	trans
cg27484662_ENSG00000213727	0.000179228	0.000406421	-0.333884139	0.333884139	M1	Male	trans
cg11751117_ENSG00000225632	0.000179229	0.000406422	-0.555922793	0.555922793	M1	Male	trans
cg06817609_TPCN1	0.00017923	0.000406423	-0.640305548	0.640305548	M1	Male	trans
cg20918017_EMX2OS	0.000179231	0.000406425	-0.301168383	0.301168383	M1	Male	trans
cg02874992_EPS8L3	0.000179232	0.000406426	-0.448381943	0.448381943	M1	Male	trans
cg05099240_RNU6-32P	0.000179234	0.00040643	-0.498679639	0.498679639	M1	Male	trans
cg18100734_RFX6	0.000179234	0.00040643	-1.065569088	1.065569088	M1	Male	trans
cg08475245_ANKRD18CP	0.000179235	0.00040643	-0.407725381	0.407725381	M1	Male	trans
cg06503255_ENSG00000234352	0.000179235	0.00040643	-0.516534835	0.516534835	M1	Male	trans
cg14203970_ENSG00000234751	0.000179235	0.00040643	-1.253930979	1.253930979	M1	Male	trans
cg11208229_PEAR1	0.000179237	0.000406432	-0.751888337	0.751888337	M1	Male	trans
cg11086960_ARHGEF12	0.000179237	0.000406433	-0.61835089	0.61835089	M1	Male	trans
cg27245817_TMEM67	0.000179237	0.000406433	-0.70247606	0.70247606	M1	Male	trans
cg07398960_MCCD1	0.00017924	0.000406438	0.700786678	0.700786678	M1	Male	trans
cg10991855_PTGR1	0.000179241	0.000406438	-0.478559845	0.478559845	M1	Male	trans
cg13672736_HOXB13	0.000179241	0.000406439	-0.909762613	0.909762613	M1	Male	trans
cg09774124_FCF1P7	0.000179241	0.000406439	-0.552654423	0.552654423	M1	Male	trans
cg24711324_HCG11	0.000179242	0.00040644	-0.589140018	0.589140018	M1	Male	trans
cg10295807_IGKV3-20	0.000179245	0.000406445	-0.659450293	0.659450293	M1	Male	trans
cg09177248_MPO	0.000179247	0.00040645	-1.132069063	1.132069063	M1	Male	trans
cg23489671_EGFR-AS1	0.000179248	0.00040645	0.632216677	0.632216677	M1	Male	trans
cg16919093_ACTA1	0.000179248	0.00040645	-1.195124671	1.195124671	M1	Male	trans
cg19010807_ADGRA3	0.000179249	0.000406451	-0.857042335	0.857042335	M1	Male	trans
cg19685285_SCTR	0.000179249	0.000406451	0.64496905	0.64496905	M1	Male	trans
cg17324671_ENSG00000223908	0.000179251	0.000406452	-0.445552775	0.445552775	M1	Male	trans
cg27245817_GEMIN2	0.000179251	0.000406452	-0.716588986	0.716588986	M1	Male	trans
cg23805755_SDCBP2P1	0.000179251	0.000406452	-0.249617481	0.249617481	M1	Male	trans
cg23805755_MAGEB5	0.000179251	0.000406452	-0.413818723	0.413818723	M1	Male	trans
cg10039163_BTN3A1	0.000179251	0.000406452	-0.461659416	0.461659416	M1	Male	trans
cg00710456_KCNMA1	0.000179253	0.000406456	-0.410366481	0.410366481	M1	Male	trans
cg26834504_ENSG00000229060	0.000179255	0.000406458	-0.767081966	0.767081966	M1	Male	trans
cg17051704_SDF4	0.000179257	0.000406462	-0.469597322	0.469597322	M1	Male	trans
cg24728770_ENSG00000225505	0.000179258	0.000406465	-0.512852389	0.512852389	M1	Male	trans
cg15001930_FAT4	0.000179259	0.000406465	-0.559640703	0.559640703	M1	Male	trans
cg00493429_PACSIN1	0.000179259	0.000406465	-0.617885386	0.617885386	M1	Male	trans
cg00540250_RNU6-1158P	0.000179261	0.000406468	-0.542587661	0.542587661	M1	Male	trans
cg16582255_MIR153-2	0.000179263	0.00040647	-0.458074534	0.458074534	M1	Male	trans
cg08555594_ADRA1A	0.000179263	0.00040647	-0.897896191	0.897896191	M1	Male	trans
cg07405255_TRA2A	0.000179264	0.000406471	-0.865354974	0.865354974	M1	Male	trans
cg25938960_CTH	0.000179264	0.000406471	-0.830399293	0.830399293	M1	Male	trans
cg06612671_ENSG00000230392	0.000179266	0.000406477	-0.427672606	0.427672606	M1	Male	trans
cg09404428_Y_RNA	0.000179267	0.000406477	0.525869669	0.525869669	M1	Male	trans
cg03165426_CRY2	0.000179268	0.000406477	-0.597513144	0.597513144	M1	Male	trans
cg25588120_SPATA17	0.000179268	0.000406477	-0.300071082	0.300071082	M1	Male	trans
cg01630869_IGLV1-51	0.000179269	0.000406477	0.676729338	0.676729338	M1	Male	trans
cg00758881_CFAP221	0.000179269	0.000406477	0.582272997	0.582272997	M1	Male	trans
cg01707802_LINC01525	0.000179269	0.000406477	-0.568146008	0.568146008	M1	Male	trans
cg24756631_RPL37P1	0.00017927	0.000406479	0.642129086	0.642129086	M1	Male	trans
cg05821771_ASB5	0.000179272	0.000406481	-0.310721067	0.310721067	M1	Male	trans
cg17918184_KRTAP3-4P	0.000179272	0.000406481	-0.858040104	0.858040104	M1	Male	trans
cg06668065_ZNF295-AS1	0.000179272	0.000406482	0.795582485	0.795582485	M1	Male	trans
cg08414407_FAM187B	0.000179274	0.000406485	-0.401899439	0.401899439	M1	Male	trans
cg24855521_TRAJ43	0.000179277	0.000406491	-0.442505579	0.442505579	M1	Male	trans
cg09760986_CLDN10-AS1	0.000179278	0.000406491	-0.743735339	0.743735339	M1	Male	trans
cg09774124_RPS27AP17	0.000179278	0.000406491	-0.465332178	0.465332178	M1	Male	trans
cg08989647_RNU6-195P	0.000179278	0.000406491	-0.876686373	0.876686373	M1	Male	trans
cg03591123_OR5S1P	0.000179279	0.000406493	-0.179591997	0.179591997	M1	Male	trans
cg25938960_ENSG00000242615	0.00017928	0.000406494	-0.714259154	0.714259154	M1	Male	trans
cg15031917_RN7SL354P	0.000179281	0.000406494	0.4531688	0.4531688	M1	Male	trans
cg07274572_MIR487A	0.000179281	0.000406495	-1.037321479	1.037321479	M1	Male	trans
cg09704003_RNU6-1293P	0.000179281	0.000406495	-0.72843015	0.72843015	M1	Male	trans
cg10880661_REN	0.000179282	0.000406495	-0.465744499	0.465744499	M1	Male	trans
cg04553903_ENSG00000237343	0.000179282	0.000406495	-0.591388883	0.591388883	M1	Male	trans
cg09777060_LINC01565	0.000179286	0.000406503	-0.470781504	0.470781504	M1	Male	trans
cg01344473_ENSG00000236894	0.000179287	0.000406504	-0.468978865	0.468978865	M1	Male	trans
cg01329519_ENSG00000176349	0.000179288	0.000406505	0.512220561	0.512220561	M1	Male	trans
cg22751099_RN7SL160P	0.000179288	0.000406505	-0.359964017	0.359964017	M1	Male	trans
cg26320152_VCX	0.000179289	0.000406505	-1.390899545	1.390899545	M1	Male	trans
cg13799853_PDE4DIPP10	0.000179289	0.000406506	0.479783607	0.479783607	M1	Male	trans
cg22714776_RAB40AL	0.000179291	0.000406508	-0.606447786	0.606447786	M1	Male	trans
cg03179052_RNY4P3	0.000179293	0.000406514	-1.249871202	1.249871202	M1	Male	trans
cg10881225_IFITM3P3	0.000179294	0.000406515	0.609701859	0.609701859	M1	Male	trans
cg10798164_DLX1	0.000179295	0.000406517	-0.94065666	0.94065666	M1	Male	trans
cg18889973_LINC02027	0.000179296	0.000406518	-0.63077197	0.63077197	M1	Male	trans
cg00001520_CBLIF	0.000179298	0.00040652	0.649817942	0.649817942	M1	Male	trans
cg23657099_LINC01149	0.000179299	0.00040652	0.479782485	0.479782485	M1	Male	trans
cg14904662_REXO1L1P	0.000179299	0.00040652	-0.905319639	0.905319639	M1	Male	trans
cg08426938_BRI3BP	0.000179301	0.000406525	-0.520191818	0.520191818	M1	Male	trans
cg03188000_ENSG00000223859	0.000179302	0.000406526	0.803079221	0.803079221	M1	Male	trans
cg22274539_GYPA	0.000179302	0.000406526	0.688527549	0.688527549	M1	Male	trans
cg23151860_MRPL50	0.000179303	0.000406526	0.886371073	0.886371073	M1	Male	trans
cg11056334_PPM1D	0.000179303	0.000406526	-0.318245957	0.318245957	M1	Male	trans
cg11070989_RGPD6	0.000179304	0.000406528	0.497261922	0.497261922	M1	Male	trans
cg09156598_HELT	0.000179305	0.000406529	-1.163066967	1.163066967	M1	Male	trans
cg21909391_USP9YP34	0.000179306	0.00040653	-0.502567914	0.502567914	M1	Male	trans
cg18400586_SALL1	0.000179306	0.00040653	-0.248035544	0.248035544	M1	Male	trans
cg07129104_MC5R	0.000179307	0.000406532	-0.686824487	0.686824487	M1	Male	trans
cg16914890_MED14P1	0.000179309	0.000406535	-0.601199873	0.601199873	M1	Male	trans
cg18626958_CEACAMP10	0.000179311	0.000406539	-0.521704867	0.521704867	M1	Male	trans
cg09179485_RASL10A	0.000179312	0.00040654	1.021162121	1.021162121	M1	Male	trans
cg21144161_ACSM2A	0.000179312	0.00040654	-0.937123151	0.937123151	M1	Male	trans
cg23404528_RTTN	0.000179313	0.000406541	0.514549594	0.514549594	M1	Male	trans
cg17304678_ENSG00000241281	0.000179314	0.000406541	0.618827195	0.618827195	M1	Male	trans
cg00667948_RNU6-541P	0.000179315	0.000406544	-0.472546812	0.472546812	M1	Male	trans
cg15701795_FGFRL1	0.000179315	0.000406544	-0.747524914	0.747524914	M1	Male	trans
cg18447344_RPL19P1	0.000179316	0.000406544	-0.451099449	0.451099449	M1	Male	trans
cg18447344_RNU6-1260P	0.000179316	0.000406544	-0.706850768	0.706850768	M1	Male	trans
cg07093454_ENSG00000242727	0.000179317	0.000406544	0.80444314	0.80444314	M1	Male	trans
cg01015210_RHOXF1P1	0.00017932	0.000406551	0.71027416	0.71027416	M1	Male	trans
cg17324671_JPX	0.000179321	0.000406552	-0.46121847	0.46121847	M1	Male	trans
cg00270291_AP2B1	0.000179325	0.00040656	0.455012697	0.455012697	M1	Male	trans
cg19742687_KLK15	0.000179325	0.00040656	0.780014324	0.780014324	M1	Male	trans
cg24578004_IGLV6-57	0.000179325	0.00040656	-0.66213001	0.66213001	M1	Male	trans
cg27513510_TPT1P10	0.000179326	0.00040656	-0.926522265	0.926522265	M1	Male	trans
cg04052038_CNN2P8	0.000179326	0.00040656	-0.94492646	0.94492646	M1	Male	trans
cg15938442_ENSG00000237713	0.000179326	0.00040656	-0.558274537	0.558274537	M1	Male	trans
cg07850274_NHLRC3	0.000179327	0.000406561	-0.698609271	0.698609271	M1	Male	trans
cg13234367_SBSN	0.000179328	0.000406561	-0.24256293	0.24256293	M1	Male	trans
cg05795077_SUSD4	0.00017933	0.000406565	-0.810234462	0.810234462	M1	Male	trans
cg25757115_RPL5P21	0.00017933	0.000406565	0.851627825	0.851627825	M1	Male	trans
cg09191854_LINC00391	0.00017933	0.000406565	-0.439780655	0.439780655	M1	Male	trans
cg01764107_PRR15	0.000179332	0.000406568	-0.674713612	0.674713612	M1	Male	trans
cg22595097_SPP1	0.000179333	0.000406569	-0.277079366	0.277079366	M1	Male	trans
cg21780600_ENSG00000231183	0.000179333	0.000406569	-0.48936304	0.48936304	M1	Male	trans
cg05865911_RNU6-1241P	0.000179334	0.00040657	0.876058922	0.876058922	M1	Male	trans
cg02736583_ENSG00000223589	0.000179335	0.000406571	0.596055621	0.596055621	M1	Male	trans
cg12870253_RUVBL2P1	0.000179336	0.000406572	-0.756617279	0.756617279	M1	Male	trans
cg12341475_FGF11	0.000179338	0.000406576	0.894063572	0.894063572	M1	Male	trans
cg10034640_EFCAB5	0.000179338	0.000406576	-0.403958806	0.403958806	M1	Male	trans
cg00693004_ENSG00000173366	0.000179339	0.000406577	-1.05042689	1.05042689	M1	Male	trans
cg01479912_KRT73	0.00017934	0.000406577	0.633423015	0.633423015	M1	Male	trans
cg23137161_NPIPB4	0.00017934	0.000406577	0.533367476	0.533367476	M1	Male	trans
cg00879723_TACR2	0.000179341	0.000406579	-0.335283	0.335283	M1	Male	trans
cg14731458_RN7SL215P	0.000179342	0.00040658	-0.741142755	0.741142755	M1	Male	trans
cg27607136_KBTBD12	0.000179343	0.000406582	-1.094534884	1.094534884	M1	Male	trans
cg00736622_ENSG00000225386	0.000179343	0.000406582	-0.335134737	0.335134737	M1	Male	trans
cg04078608_OTOG	0.000179347	0.000406589	0.675177278	0.675177278	M1	Male	trans
cg14157525_ENSG00000213851	0.000179349	0.000406589	1.414090838	1.414090838	M1	Male	trans
cg04202539_RNA5SP375	0.000179349	0.000406589	-0.757354031	0.757354031	M1	Male	trans
cg10723869_PGM5P4	0.000179349	0.000406589	-0.450391863	0.450391863	M1	Male	trans
cg03286510_MIR582	0.000179352	0.000406589	0.311451599	0.311451599	M1	Male	trans
cg11555335_SLC30A3	0.000179352	0.000406589	-0.5827784	0.5827784	M1	Male	trans
cg03365111_ENSG00000230328	0.000179355	0.000406589	-0.746494945	0.746494945	M1	Male	trans
cg04836151_ISCUP1	0.000179355	0.000406589	-0.937912462	0.937912462	M1	Male	trans
cg04836151_OR2M1P	0.000179355	0.000406589	-0.40017365	0.40017365	M1	Male	trans
cg04836151_LINC01804	0.000179355	0.000406589	-0.420695562	0.420695562	M1	Male	trans
cg04836151_KRASP1	0.000179355	0.000406589	-0.841391124	0.841391124	M1	Male	trans
cg04836151_SPACA1	0.000179355	0.000406589	-0.937912462	0.937912462	M1	Male	trans
cg04836151_NFYAP1	0.000179355	0.000406589	-0.227874699	0.227874699	M1	Male	trans
cg04836151_RN7SL571P	0.000179355	0.000406589	-0.52567975	0.52567975	M1	Male	trans
cg04836151_ACSM2B	0.000179355	0.000406589	-0.937912462	0.937912462	M1	Male	trans
cg04836151_RPS2P6	0.000179355	0.000406589	-0.449499875	0.449499875	M1	Male	trans
cg04836151_KRTAP8-2P	0.000179355	0.000406589	-0.378316741	0.378316741	M1	Male	trans
cg04836151_RN7SKP169	0.000179355	0.000406589	-0.937912462	0.937912462	M1	Male	trans
cg04836151_ENSG00000218561	0.000179355	0.000406589	-0.420695562	0.420695562	M1	Male	trans
cg04836151_ENSG00000224504	0.000179355	0.000406589	-0.665674305	0.665674305	M1	Male	trans
cg04836151_ENSG00000235281	0.000179355	0.000406589	-0.937912462	0.937912462	M1	Male	trans
cg04836151_OR2AF1P	0.000179355	0.000406589	-0.504278846	0.504278846	M1	Male	trans
cg04836151_ENSG00000224384	0.000179355	0.000406589	-0.47425534	0.47425534	M1	Male	trans
cg04836151_ENSG00000227438	0.000179355	0.000406589	-0.545560279	0.545560279	M1	Male	trans
cg06502685_GPRASP2	0.000179357	0.000406593	-0.35877524	0.35877524	M1	Male	trans
cg05558609_FRG1	0.000179358	0.000406593	0.692802693	0.692802693	M1	Male	trans
cg22621745_ENSG00000236366	0.000179358	0.000406593	0.905361338	0.905361338	M1	Male	trans
cg15025375_SAR1AP1	0.000179359	0.000406596	-0.636274367	0.636274367	M1	Male	trans
cg27251155_RNU6-401P	0.000179361	0.000406597	-0.519474056	0.519474056	M1	Male	trans
cg13628022_PPM1M	0.000179361	0.000406597	0.48820764	0.48820764	M1	Male	trans
cg24514954_IL31	0.000179361	0.000406597	0.592536584	0.592536584	M1	Male	trans
cg26147668_MIR1468	0.000179361	0.000406597	0.943727741	0.943727741	M1	Male	trans
cg23667707_RPS16P5	0.000179362	0.000406597	-0.378633339	0.378633339	M1	Male	trans
cg17338411_TEX41	0.000179363	0.000406599	-0.592636728	0.592636728	M1	Male	trans
cg24836506_RPL3P1	0.000179363	0.000406599	0.562402429	0.562402429	M1	Male	trans
cg17593097_SCN9A	0.000179364	0.0004066	-0.262799151	0.262799151	M1	Male	trans
cg17779085_ZBTB45P2	0.000179364	0.0004066	-1.488613602	1.488613602	M1	Male	trans
cg24141406_KRT7	0.000179365	0.0004066	-0.484303547	0.484303547	M1	Male	trans
cg02792740_MSH6	0.000179365	0.0004066	0.545088452	0.545088452	M1	Male	trans
cg11056334_POFUT1	0.000179365	0.0004066	-0.318494531	0.318494531	M1	Male	trans
cg17096979_ENSG00000231193	0.000179366	0.0004066	-1.149015951	1.149015951	M1	Male	trans
cg04663285_ENSG00000233175	0.000179367	0.000406602	-0.447808903	0.447808903	M1	Male	trans
cg09789229_ESRRAP2	0.000179371	0.000406609	-0.433338102	0.433338102	M1	Male	trans
cg07601093_COL21A1	0.000179373	0.000406614	0.865095899	0.865095899	M1	Male	trans
cg19690148_ARHGEF7-AS2	0.000179373	0.000406614	-0.76187442	0.76187442	M1	Male	trans
cg07470104_PCDHB6	0.000179376	0.00040662	-0.956432186	0.956432186	M1	Male	trans
cg03272877_RASSF4	0.000179377	0.00040662	0.405338777	0.405338777	M1	Male	trans
cg06910290_LRFN2	0.000179378	0.000406623	-0.418219083	0.418219083	M1	Male	trans
cg03214444_TRAM1	0.000179379	0.000406624	-0.786217386	0.786217386	M1	Male	trans
cg16875122_RNF212	0.00017938	0.000406626	0.668244761	0.668244761	M1	Male	trans
cg04430204_HNRNPA1P60	0.000179381	0.000406626	-0.709436771	0.709436771	M1	Male	trans
cg10543947_DNM1P51	0.000179381	0.000406626	0.460748369	0.460748369	M1	Male	trans
cg05201287_USP17L1	0.000179382	0.000406626	-0.559495334	0.559495334	M1	Male	trans
cg19776984_FBXO32	0.000179387	0.000406639	-0.682904784	0.682904784	M1	Male	trans
cg14994777_CNTNAP5	0.00017939	0.000406644	-0.436527034	0.436527034	M1	Male	trans
cg02294123_KRT16P6	0.000179392	0.000406647	-0.608577596	0.608577596	M1	Male	trans
cg05470459_CICP4	0.000179392	0.000406647	-0.642200158	0.642200158	M1	Male	trans
cg03301582_ELFN1	0.000179393	0.000406647	0.315749192	0.315749192	M1	Male	trans
cg17686337_MIR760	0.000179393	0.000406647	-2.551117337	2.551117337	M1	Male	trans
cg06721912_ADGB	0.000179394	0.000406648	-0.64287075	0.64287075	M1	Male	trans
cg13229245_CLCN3	0.000179394	0.000406649	0.333709718	0.333709718	M1	Male	trans
cg23496358_MCF2	0.000179397	0.000406654	-0.648908231	0.648908231	M1	Male	trans
cg27459591_ENSG00000223589	0.000179397	0.000406654	0.692644889	0.692644889	M1	Male	trans
cg16438182_Y_RNA	0.000179398	0.000406654	-0.544992851	0.544992851	M1	Male	trans
cg22052629_CENPX	0.000179398	0.000406654	0.491146435	0.491146435	M1	Male	trans
cg19985056_RBMS3	0.000179399	0.000406657	0.447125825	0.447125825	M1	Male	trans
cg03086006_PIEZO1P2	0.0001794	0.000406658	-0.989412247	0.989412247	M1	Male	trans
cg03231326_CDRT15	0.000179403	0.000406664	-1.180575617	1.180575617	M1	Male	trans
cg23150798_ENSG00000225018	0.000179404	0.000406664	-0.76078316	0.76078316	M1	Male	trans
cg11086960_CLINT1	0.000179405	0.000406665	-0.710825823	0.710825823	M1	Male	trans
cg08419235_RPL23AP60	0.000179405	0.000406665	0.561300025	0.561300025	M1	Male	trans
cg24377657_SYT5	0.000179406	0.000406665	2.663811395	2.663811395	M1	Male	trans
cg14867071_RNU6-668P	0.000179406	0.000406665	0.563546966	0.563546966	M1	Male	trans
cg13172076_FAM104B	0.000179406	0.000406666	-0.823324075	0.823324075	M1	Male	trans
cg11879371_TLE1P1	0.000179407	0.000406666	-0.691302921	0.691302921	M1	Male	trans
cg16064295_CERT1	0.000179408	0.000406667	-0.757209977	0.757209977	M1	Male	trans
cg04296930_C15orf62	0.000179408	0.000406667	-0.370405022	0.370405022	M1	Male	trans
cg19997181_ADRA2A	0.000179408	0.000406667	0.710345735	0.710345735	M1	Male	trans
cg13064049_SLC25A35	0.000179409	0.000406668	0.73396001	0.73396001	M1	Male	trans
cg00305285_TMEM167AP1	0.00017941	0.000406668	-0.519468427	0.519468427	M1	Male	trans
cg07774612_OR13C8	0.00017941	0.000406668	-0.396225943	0.396225943	M1	Male	trans
cg16413428_RPL31	0.00017941	0.000406668	-0.569158236	0.569158236	M1	Male	trans
cg07264993_ZNF189	0.000179411	0.000406668	-0.466956451	0.466956451	M1	Male	trans
cg12256809_RN7SKP154	0.000179411	0.000406668	-0.810473827	0.810473827	M1	Male	trans
cg22663503_MAFA	0.000179411	0.000406668	-0.322930139	0.322930139	M1	Male	trans
cg09024862_ENSG00000176349	0.000179411	0.000406668	-0.591497428	0.591497428	M1	Male	trans
cg27497751_LINC00265-3P	0.000179412	0.000406668	0.833758733	0.833758733	M1	Male	trans
cg10190863_ENSG00000230021	0.000179414	0.000406673	0.483208072	0.483208072	M1	Male	trans
cg09144480_USP17L1	0.000179417	0.000406677	0.629232026	0.629232026	M1	Male	trans
cg11567268_ADAMTS5	0.000179417	0.000406677	-0.780838999	0.780838999	M1	Male	trans
cg14409406_ZC3H13	0.00017942	0.000406682	-0.564954058	0.564954058	M1	Male	trans
cg04918684_FOXL1	0.00017942	0.000406682	1.114872915	1.114872915	M1	Male	trans
cg12656219_SEL1L2	0.000179422	0.000406687	-0.731746185	0.731746185	M1	Male	trans
cg25774020_TRAV7	0.000179424	0.000406689	-0.434393002	0.434393002	M1	Male	trans
cg07729440_CLUHP5	0.000179424	0.00040669	-0.196345806	0.196345806	M1	Male	trans
cg13824097_LINC02539	0.000179425	0.00040669	-0.514167817	0.514167817	M1	Male	trans
cg01609658_ENSG00000236733	0.000179427	0.000406694	0.569202691	0.569202691	M1	Male	trans
cg20821566_FAM120C	0.000179428	0.000406695	-0.611941517	0.611941517	M1	Male	trans
cg04900782_ENSG00000238012	0.000179428	0.000406695	-0.243433678	0.243433678	M1	Male	trans
cg00736622_MYT1	0.000179428	0.000406695	-0.315287502	0.315287502	M1	Male	trans
cg09589202_LINC01039	0.000179428	0.000406695	0.502706997	0.502706997	M1	Male	trans
cg24555207_MIRLET7D	0.000179431	0.0004067	-0.463573218	0.463573218	M1	Male	trans
cg09422908_FAHD2CP	0.000179432	0.000406701	-0.503063395	0.503063395	M1	Male	trans
cg00169694_RNU6-219P	0.000179433	0.000406702	-0.512134107	0.512134107	M1	Male	trans
cg07096305_GFM2	0.000179433	0.000406702	0.529078469	0.529078469	M1	Male	trans
cg14538238_ENSG00000234805	0.000179434	0.000406704	0.405736809	0.405736809	M1	Male	trans
cg02562282_LINC02050	0.000179435	0.000406705	-0.815179254	0.815179254	M1	Male	trans
cg06883848_LINC01793	0.000179436	0.000406707	0.503244244	0.503244244	M1	Male	trans
cg19856606_RNU6-937P	0.000179438	0.00040671	-0.476501002	0.476501002	M1	Male	trans
cg06471872_ENSG00000241473	0.000179438	0.00040671	-0.538422957	0.538422957	M1	Male	trans
cg04945651_VN2R3P	0.000179439	0.000406711	-0.293949665	0.293949665	M1	Male	trans
cg04608651_ZNF135	0.000179439	0.000406711	0.504023339	0.504023339	M1	Male	trans
cg10234161_ENSG00000237268	0.00017944	0.000406711	-0.88370591	0.88370591	M1	Male	trans
cg09073539_POLR2D	0.00017944	0.000406711	-0.571698086	0.571698086	M1	Male	trans
cg21021608_GLRX5P1	0.000179442	0.000406714	-0.887833459	0.887833459	M1	Male	trans
cg01921484_ENSG00000223628	0.000179442	0.000406714	-0.454342406	0.454342406	M1	Male	trans
cg16551849_RPL7P40	0.000179443	0.000406716	-0.459376307	0.459376307	M1	Male	trans
cg01782247_TEK	0.000179444	0.000406716	-0.562189432	0.562189432	M1	Male	trans
cg23484980_RN7SKP95	0.000179446	0.00040672	-0.745218188	0.745218188	M1	Male	trans
cg00991379_ENSG00000227920	0.000179446	0.00040672	-0.444641581	0.444641581	M1	Male	trans
cg06706024_RPS3AP54	0.000179447	0.00040672	-0.914496679	0.914496679	M1	Male	trans
cg25979180_ENSG00000203648	0.000179447	0.00040672	-0.795562031	0.795562031	M1	Male	trans
cg12852285_PIGU	0.000179447	0.00040672	-0.547601968	0.547601968	M1	Male	trans
cg12638476_ENSG00000231413	0.000179448	0.000406721	-0.303501833	0.303501833	M1	Male	trans
cg06259339_MAMSTR	0.000179448	0.000406721	-0.671511641	0.671511641	M1	Male	trans
cg13401386_IGHD3-3	0.000179449	0.000406723	-0.361718251	0.361718251	M1	Male	trans
cg24819427_MTCO2P17	0.000179452	0.000406726	-0.938563541	0.938563541	M1	Male	trans
cg21297167_LCE1F	0.000179452	0.000406726	1.271832849	1.271832849	M1	Male	trans
cg15025375_POU3F3	0.000179453	0.000406728	-0.51262931	0.51262931	M1	Male	trans
cg07331276_CCDC191	0.000179454	0.00040673	-0.521634537	0.521634537	M1	Male	trans
cg20067334_VSIR	0.000179455	0.000406731	-0.473829714	0.473829714	M1	Male	trans
cg11889058_LATS2	0.000179456	0.000406731	-0.812233232	0.812233232	M1	Male	trans
cg22052629_IGHV4-28	0.000179456	0.000406731	-0.80016364	0.80016364	M1	Male	trans
cg22052629_FANCI	0.000179456	0.000406731	-0.503442398	0.503442398	M1	Male	trans
cg22052629_SNORA63	0.000179457	0.000406733	-0.645473279	0.645473279	M1	Male	trans
cg20690695_HHIP	0.000179458	0.000406735	-0.623635994	0.623635994	M1	Male	trans
cg15968212_RNU6-1068P	0.00017946	0.000406736	-0.920849686	0.920849686	M1	Male	trans
cg27346424_DUSP2	0.00017946	0.000406736	0.680337888	0.680337888	M1	Male	trans
cg04060288_RAD9B	0.00017946	0.000406736	-0.942793411	0.942793411	M1	Male	trans
cg24232370_G0S2	0.000179461	0.000406738	-0.246374589	0.246374589	M1	Male	trans
cg23878076_CCL7	0.000179463	0.000406742	-0.42591993	0.42591993	M1	Male	trans
cg25243455_ENSG00000217447	0.000179467	0.00040675	0.486366886	0.486366886	M1	Male	trans
cg22052629_IFTAP	0.000179467	0.00040675	-0.527240199	0.527240199	M1	Male	trans
cg23767840_ENSG00000236487	0.000179468	0.000406751	-0.700746496	0.700746496	M1	Male	trans
cg25243650_SLC30A2	0.000179469	0.000406752	-0.492765729	0.492765729	M1	Male	trans
cg14267705_PEX13	0.000179469	0.000406752	-0.750479719	0.750479719	M1	Male	trans
cg21890303_HOMER2P2	0.00017947	0.000406753	-0.609071384	0.609071384	M1	Male	trans
cg11935459_ENSG00000233502	0.000179471	0.000406754	-0.710169543	0.710169543	M1	Male	trans
cg00862039_DEFA1	0.000179471	0.000406754	0.684556162	0.684556162	M1	Male	trans
cg20695805_RPS2P16	0.000179472	0.000406754	0.443993331	0.443993331	M1	Male	trans
cg02792740_BLOC1S2	0.000179473	0.000406757	0.493467847	0.493467847	M1	Male	trans
cg04948346_ENSG00000227224	0.000179475	0.000406761	-0.882744228	0.882744228	M1	Male	trans
cg02807201_DLK1	0.000179476	0.000406761	1.097299818	1.097299818	M1	Male	trans
cg03120254_BET1P1	0.000179478	0.000406763	-1.098558219	1.098558219	M1	Male	trans
cg02792740_TAX1BP1	0.000179478	0.000406763	0.494751935	0.494751935	M1	Male	trans
cg00909976_TPT1P13	0.000179478	0.000406763	0.340190697	0.340190697	M1	Male	trans
cg07675898_KRTAP10-9	0.000179478	0.000406763	-0.369743894	0.369743894	M1	Male	trans
cg11263225_FABP7P2	0.000179479	0.000406764	-0.621096522	0.621096522	M1	Male	trans
cg23070318_KRT18P49	0.00017948	0.000406765	-0.721121667	0.721121667	M1	Male	trans
cg11761102_C1QA	0.000179482	0.000406768	-0.370511121	0.370511121	M1	Male	trans
cg26181840_ENSG00000214812	0.000179482	0.000406768	-0.52207733	0.52207733	M1	Male	trans
cg13172076_DCDC2	0.000179483	0.000406768	-0.748043248	0.748043248	M1	Male	trans
cg08056069_CDH23-AS1	0.000179483	0.000406768	0.637985754	0.637985754	M1	Male	trans
cg14737164_RN7SKP80	0.000179485	0.000406768	-0.583883598	0.583883598	M1	Male	trans
cg25910506_Y_RNA	0.000179485	0.000406768	0.605376498	0.605376498	M1	Male	trans
cg18180710_ENSG00000232034	0.000179485	0.000406768	0.573905428	0.573905428	M1	Male	trans
cg11999537_ENSG00000224205	0.000179485	0.000406768	-0.679904482	0.679904482	M1	Male	trans
cg22646760_TTYH1	0.000179485	0.000406768	0.502271592	0.502271592	M1	Male	trans
cg20983125_SERHL2	0.000179485	0.000406768	-0.498574138	0.498574138	M1	Male	trans
cg02614372_STMN4	0.000179485	0.000406768	-0.076313264	0.076313264	M1	Male	trans
cg21049965_MYCT1	0.000179486	0.00040677	-0.54344725	0.54344725	M1	Male	trans
cg04354301_CATSPERD	0.000179488	0.000406774	-0.504446922	0.504446922	M1	Male	trans
cg20785758_ENSG00000235023	0.00017949	0.000406778	-0.418720729	0.418720729	M1	Male	trans
cg22168087_LPGAT1-AS1	0.000179491	0.000406779	0.503095512	0.503095512	M1	Male	trans
cg07775431_TMEM79	0.000179491	0.000406779	-0.551292224	0.551292224	M1	Male	trans
cg20861237_NLGN3	0.000179492	0.000406779	-0.595593865	0.595593865	M1	Male	trans
cg10854295_CICP11	0.000179492	0.000406779	-2.345055011	2.345055011	M1	Male	trans
cg07555268_AXDND1	0.000179493	0.000406779	0.659866402	0.659866402	M1	Male	trans
cg16963484_SELENOK	0.000179493	0.000406779	-0.33697801	0.33697801	M1	Male	trans
cg23151860_GABRB2	0.000179493	0.000406779	0.621633082	0.621633082	M1	Male	trans
cg27264322_MIR941-2	0.000179501	0.000406795	-0.523114752	0.523114752	M1	Male	trans
cg03926165_LAX1	0.000179501	0.000406795	-1.00271454	1.00271454	M1	Male	trans
cg27082921_MGC27382	0.000179502	0.000406797	-0.593657569	0.593657569	M1	Male	trans
cg13055103_CHI3L1	0.000179503	0.000406798	-0.141094855	0.141094855	M1	Male	trans
cg25628325_DKK2	0.000179503	0.000406798	-0.864577673	0.864577673	M1	Male	trans
cg21400562_PPIAP16	0.000179505	0.0004068	-0.96312956	0.96312956	M1	Male	trans
cg02848996_FAM118A	0.000179507	0.000406806	-0.710203455	0.710203455	M1	Male	trans
cg20007465_Y_RNA	0.000179509	0.000406809	2.692129944	2.692129944	M1	Male	trans
cg02939263_MTA2	0.00017951	0.000406809	0.541544506	0.541544506	M1	Male	trans
cg15886121_NLRP14	0.00017951	0.000406809	-0.750089728	0.750089728	M1	Male	trans
cg05997357_MROH6	0.00017951	0.000406809	0.657541623	0.657541623	M1	Male	trans
cg18818342_CD300LG	0.000179514	0.000406817	-0.741350464	0.741350464	M1	Male	trans
cg09349128_TRBJ2-4	0.000179516	0.00040682	0.925147894	0.925147894	M1	Male	trans
cg23378546_RPL23AP35	0.000179516	0.00040682	0.640231614	0.640231614	M1	Male	trans
cg02792740_B4GALT1-AS1	0.000179519	0.000406824	0.544907098	0.544907098	M1	Male	trans
cg02111632_DPF1	0.000179519	0.000406824	-0.462687972	0.462687972	M1	Male	trans
cg19427276_UGT3A1	0.000179519	0.000406824	-0.345803059	0.345803059	M1	Male	trans
cg15073496_KCNIP3	0.00017952	0.000406824	-0.622713628	0.622713628	M1	Male	trans
cg08285570_PLEKHM3	0.00017952	0.000406824	-0.752867776	0.752867776	M1	Male	trans
cg06334154_ENSG00000231815	0.00017952	0.000406825	-0.951607882	0.951607882	M1	Male	trans
cg27135799_PDGFRL	0.000179521	0.000406826	-0.492561833	0.492561833	M1	Male	trans
cg21247923_SPDYC	0.000179523	0.00040683	0.702326971	0.702326971	M1	Male	trans
cg21840153_NPNT	0.000179526	0.000406835	-0.563827827	0.563827827	M1	Male	trans
cg16141840_ARL14	0.000179527	0.000406836	0.894890426	0.894890426	M1	Male	trans
cg22115976_RN7SL790P	0.000179527	0.000406836	-0.891636032	0.891636032	M1	Male	trans
cg10940206_SLC35G5	0.000179528	0.000406837	0.610607841	0.610607841	M1	Male	trans
cg12852285_FBXL13	0.000179529	0.000406838	-0.478569781	0.478569781	M1	Male	trans
cg24092000_GSTA3	0.000179529	0.000406838	-0.417691662	0.417691662	M1	Male	trans
cg24121069_ENSG00000203396	0.000179529	0.000406838	-0.319820854	0.319820854	M1	Male	trans
cg21780600_ENSG00000230284	0.00017953	0.000406838	-0.516140439	0.516140439	M1	Male	trans
cg24730459_IGLV5-37	0.00017953	0.000406838	-1.120641237	1.120641237	M1	Male	trans
cg19408449_RAB28P5	0.000179531	0.000406839	-0.406294417	0.406294417	M1	Male	trans
cg22350135_CD79A	0.000179534	0.000406845	-0.88614128	0.88614128	M1	Male	trans
cg01293277_FABP5	0.000179535	0.000406846	-0.404900892	0.404900892	M1	Male	trans
cg02443896_ALPP	0.000179537	0.000406851	0.810282481	0.810282481	M1	Male	trans
cg10959048_ENSG00000230033	0.000179538	0.000406851	-1.075171292	1.075171292	M1	Male	trans
cg23542328_PCDH19	0.00017954	0.000406856	-0.729153512	0.729153512	M1	Male	trans
cg09757838_RNA5SP355	0.000179541	0.000406856	0.589523622	0.589523622	M1	Male	trans
cg03644281_ADCY4	0.000179543	0.00040686	-0.541017776	0.541017776	M1	Male	trans
cg11425656_PCSK4	0.000179545	0.000406864	-0.445063302	0.445063302	M1	Male	trans
cg07730673_OR2J4P	0.000179545	0.000406864	0.437125869	0.437125869	M1	Male	trans
cg23202468_CLIC4P3	0.000179546	0.000406865	0.54449487	0.54449487	M1	Male	trans
cg00819420_RNA5S4	0.000179548	0.000406867	-0.628852978	0.628852978	M1	Male	trans
cg11425656_SNORA30	0.000179548	0.000406867	-0.407867024	0.407867024	M1	Male	trans
cg02268738_GAP43	0.000179548	0.000406867	-0.117819353	0.117819353	M1	Male	trans
cg02111632_LINC01214	0.000179549	0.000406867	-0.24226699	0.24226699	M1	Male	trans
cg09182692_RNU4-63P	0.000179549	0.000406867	-0.352933697	0.352933697	M1	Male	trans
cg18128212_ENSG00000225056	0.000179549	0.000406867	0.931920287	0.931920287	M1	Male	trans
cg16999170_HADHB	0.00017955	0.000406868	-0.818135555	0.818135555	M1	Male	trans
cg06803261_MIR549A	0.00017955	0.000406868	-0.566159877	0.566159877	M1	Male	trans
cg19285799_COPZ1	0.000179551	0.000406869	0.901589096	0.901589096	M1	Male	trans
cg07092448_MIR125B2	0.000179551	0.000406869	2.390256545	2.390256545	M1	Male	trans
cg24926052_OR8B9P	0.000179553	0.000406872	-0.233989503	0.233989503	M1	Male	trans
cg13841476_GABRG2	0.000179553	0.000406872	-0.60991279	0.60991279	M1	Male	trans
cg24952959_POU1F1	0.000179554	0.000406874	0.470580711	0.470580711	M1	Male	trans
cg01470456_XAGE1A	0.000179555	0.000406874	-0.290472894	0.290472894	M1	Male	trans
cg01470456_XAGE1B	0.000179555	0.000406874	-0.290472894	0.290472894	M1	Male	trans
cg14994777_NEXMIF	0.000179555	0.000406874	-0.641064002	0.641064002	M1	Male	trans
cg06884304_PCDH19	0.000179556	0.000406875	-0.622223466	0.622223466	M1	Male	trans
cg18892128_RPS15AP28	0.000179557	0.000406876	0.824952727	0.824952727	M1	Male	trans
cg10492042_TGFBI	0.000179559	0.000406879	0.252376057	0.252376057	M1	Male	trans
cg05502445_TSPAN10	0.000179561	0.000406884	-0.425167253	0.425167253	M1	Male	trans
cg15048534_ENSG00000206898	0.000179562	0.000406885	0.785926484	0.785926484	M1	Male	trans
cg07601093_XPNPEP3	0.000179563	0.000406887	0.833881507	0.833881507	M1	Male	trans
cg26931601_IFNA4	0.000179564	0.000406887	0.565743218	0.565743218	M1	Male	trans
cg16697428_FMO9P	0.000179564	0.000406887	0.51099231	0.51099231	M1	Male	trans
cg17031387_FHL1	0.000179564	0.000406887	-0.544869208	0.544869208	M1	Male	trans
cg00169694_LINC02773	0.000179565	0.000406887	-0.743918335	0.743918335	M1	Male	trans
cg26174736_ENSG00000234542	0.000179566	0.000406888	-0.585025823	0.585025823	M1	Male	trans
cg16458226_RNU6-147P	0.00017957	0.000406896	0.319157651	0.319157651	M1	Male	trans
cg00826520_PDIA5	0.00017957	0.000406897	-0.676582334	0.676582334	M1	Male	trans
cg27245817_NECTIN3	0.000179571	0.000406897	-0.712860213	0.712860213	M1	Male	trans
cg05966300_ENSG00000198491	0.000179573	0.000406902	0.228501001	0.228501001	M1	Male	trans
cg10993517_PILRB	0.000179574	0.000406903	-0.590623124	0.590623124	M1	Male	trans
cg20695805_S100G	0.000179575	0.000406905	0.475168433	0.475168433	M1	Male	trans
cg03834478_ENSG00000205767	0.000179575	0.000406905	0.614742034	0.614742034	M1	Male	trans
cg03958058_ENSG00000231590	0.000179578	0.000406909	-0.472345402	0.472345402	M1	Male	trans
cg17918184_MMP17	0.000179578	0.00040691	-0.659709538	0.659709538	M1	Male	trans
cg11016764_RNU6-670P	0.000179579	0.000406911	-0.413591283	0.413591283	M1	Male	trans
cg26338427_ENSG00000243122	0.00017958	0.000406911	0.815047957	0.815047957	M1	Male	trans
cg04510815_TMEM167AP1	0.00017958	0.000406911	-0.533130146	0.533130146	M1	Male	trans
cg19206305_RNU6-598P	0.000179581	0.000406913	-0.611839941	0.611839941	M1	Male	trans
cg24823308_CYP26B1	0.000179583	0.000406915	-0.66018147	0.66018147	M1	Male	trans
cg03549208_ENSG00000237359	0.000179584	0.000406917	-0.570914368	0.570914368	M1	Male	trans
cg00153831_SNORD88B	0.000179584	0.000406917	-0.506949656	0.506949656	M1	Male	trans
cg02805689_TMEM151B	0.000179586	0.000406921	-0.180201516	0.180201516	M1	Male	trans
cg05123933_ELOA2	0.000179588	0.000406924	-0.527490258	0.527490258	M1	Male	trans
cg10988411_OR2B2	0.000179588	0.000406924	-0.407443846	0.407443846	M1	Male	trans
cg18359218_UBE2C	0.000179593	0.000406934	-0.45683132	0.45683132	M1	Male	trans
cg17802005_RANP5	0.000179594	0.000406934	-0.351640107	0.351640107	M1	Male	trans
cg03734225_SSX3	0.000179595	0.000406936	-0.625288473	0.625288473	M1	Male	trans
cg16661266_ENSG00000236770	0.000179595	0.000406936	-0.378020993	0.378020993	M1	Male	trans
cg06770790_CCDC75P1	0.000179596	0.000406937	-0.908147874	0.908147874	M1	Male	trans
cg04726019_ENSG00000229996	0.000179597	0.000406938	-0.40304954	0.40304954	M1	Male	trans
cg12623735_ZNF316	0.000179597	0.000406938	0.644113722	0.644113722	M1	Male	trans
cg07405255_RNU6-167P	0.0001796	0.000406943	-0.608219643	0.608219643	M1	Male	trans
cg03328827_TAF1L	0.000179601	0.000406945	-0.407208804	0.407208804	M1	Male	trans
cg11757122_ENSG00000237217	0.000179601	0.000406945	-0.689217311	0.689217311	M1	Male	trans
cg15270353_TBXA2R	0.000179602	0.000406945	0.453881627	0.453881627	M1	Male	trans
cg24304928_ATXN2L	0.000179602	0.000406946	-0.837545128	0.837545128	M1	Male	trans
cg17259183_TMEM185AP1	0.000179605	0.000406949	0.468432594	0.468432594	M1	Male	trans
cg00384163_TRBV6-4	0.000179605	0.000406949	-0.536145046	0.536145046	M1	Male	trans
cg27030245_ENSG00000226394	0.000179605	0.000406949	0.515636552	0.515636552	M1	Male	trans
cg12635790_RN7SKP90	0.000179605	0.000406949	0.514748735	0.514748735	M1	Male	trans
cg09174638_MIR216B	0.000179607	0.000406952	-0.404158519	0.404158519	M1	Male	trans
cg20802509_RNU4-14P	0.000179607	0.000406952	-0.655167177	0.655167177	M1	Male	trans
cg11086960_SH3BGRL	0.000179607	0.000406952	-0.75130671	0.75130671	M1	Male	trans
cg23067711_CDH6	0.000179609	0.000406954	0.610768356	0.610768356	M1	Male	trans
cg15486116_OR6T1	0.000179609	0.000406955	0.201858482	0.201858482	M1	Male	trans
cg07562175_ITIH5	0.00017961	0.000406956	0.476417841	0.476417841	M1	Male	trans
cg16711084_RPL23AP57	0.000179612	0.000406958	-0.479628709	0.479628709	M1	Male	trans
cg07235343_PCNPP4	0.000179612	0.000406958	-0.589775593	0.589775593	M1	Male	trans
cg17228962_RNU6-1266P	0.000179613	0.000406959	-0.465365822	0.465365822	M1	Male	trans
cg22007578_RPL21P103	0.000179614	0.000406961	0.286918733	0.286918733	M1	Male	trans
cg23121887_PCDHB18P	0.000179615	0.000406962	-0.530772733	0.530772733	M1	Male	trans
cg18821139_COL17A1	0.000179615	0.000406962	0.604871123	0.604871123	M1	Male	trans
cg00807877_TMIGD2	0.000179615	0.000406962	-0.353602219	0.353602219	M1	Male	trans
cg01704040_ENSG00000236673	0.000179616	0.000406962	-0.371024956	0.371024956	M1	Male	trans
cg21641834_ENSG00000237640	0.000179617	0.000406963	-1.044885478	1.044885478	M1	Male	trans
cg15173429_LINC02802	0.000179617	0.000406963	-0.403736151	0.403736151	M1	Male	trans
cg01683654_NTRK2	0.000179617	0.000406963	0.212501312	0.212501312	M1	Male	trans
cg13973727_REP15	0.000179622	0.000406973	-0.428817478	0.428817478	M1	Male	trans
cg16963484_VPS29	0.000179624	0.000406976	-0.384239876	0.384239876	M1	Male	trans
cg10257000_MIR193B	0.000179624	0.000406976	-0.419187812	0.419187812	M1	Male	trans
cg09506661_CRYAA	0.00017963	0.000406988	-0.913241879	0.913241879	M1	Male	trans
cg24051234_ZNF440	0.00017963	0.000406988	-1.039688471	1.039688471	M1	Male	trans
cg24124443_TRAJ54	0.000179631	0.00040699	0.576741553	0.576741553	M1	Male	trans
cg08870845_MPO	0.000179632	0.00040699	-0.643347299	0.643347299	M1	Male	trans
cg23581864_IL17C	0.000179633	0.00040699	0.689906287	0.689906287	M1	Male	trans
cg16726435_AMY1C	0.000179633	0.00040699	-0.591569817	0.591569817	M1	Male	trans
cg06635371_IGHD2-2	0.000179633	0.00040699	0.568521602	0.568521602	M1	Male	trans
cg04387068_RPS5P2	0.000179633	0.00040699	0.612598035	0.612598035	M1	Male	trans
cg22791879_GRTP1	0.000179634	0.00040699	-0.536552893	0.536552893	M1	Male	trans
cg11478335_KCNK13	0.000179634	0.00040699	-0.41112258	0.41112258	M1	Male	trans
cg09937487_LINC00671	0.000179635	0.000406991	-0.212661675	0.212661675	M1	Male	trans
cg10810509_RNA5SP296	0.000179636	0.000406994	0.701641005	0.701641005	M1	Male	trans
cg11056334_ZNF354A	0.000179637	0.000406994	-0.398036145	0.398036145	M1	Male	trans
cg11674404_DLAT	0.000179639	0.000406999	-0.429349857	0.429349857	M1	Male	trans
cg08084281_LOXL4	0.00017964	0.000407	0.57033943	0.57033943	M1	Male	trans
cg12030632_TBC1D28	0.000179642	0.000407004	0.656965437	0.656965437	M1	Male	trans
cg23817672_CLEC2L	0.000179642	0.000407004	-0.491490373	0.491490373	M1	Male	trans
cg15847015_POM121L4P	0.000179645	0.000407008	0.639497149	0.639497149	M1	Male	trans
cg10893132_ENSG00000231454	0.000179645	0.000407009	-1.089846106	1.089846106	M1	Male	trans
cg09221605_U8	0.000179646	0.000407009	-0.557760412	0.557760412	M1	Male	trans
cg19871940_ENSG00000227139	0.000179646	0.00040701	1.137160354	1.137160354	M1	Male	trans
cg04820440_PTGR2	0.000179646	0.00040701	-1.238485668	1.238485668	M1	Male	trans
cg23108232_CAPN13	0.000179648	0.000407013	0.640922906	0.640922906	M1	Male	trans
cg22126849_RPL23AP12	0.00017965	0.000407016	0.513646109	0.513646109	M1	Male	trans
cg13938710_LINC00469	0.000179652	0.00040702	-0.338011153	0.338011153	M1	Male	trans
cg03179052_RPEP2	0.000179654	0.000407024	-1.59645968	1.59645968	M1	Male	trans
cg26337592_ENSG00000199474	0.000179655	0.000407025	0.548213135	0.548213135	M1	Male	trans
cg02233436_LINC02624	0.000179656	0.000407026	0.347195366	0.347195366	M1	Male	trans
cg18892128_OR5P1P	0.000179657	0.000407026	1.214080433	1.214080433	M1	Male	trans
cg06503715_LINC01768	0.000179659	0.00040703	-0.352502168	0.352502168	M1	Male	trans
cg01763364_RN7SKP44	0.00017966	0.000407031	0.666283187	0.666283187	M1	Male	trans
cg21873967_KHDRBS3	0.000179661	0.000407032	-0.640068949	0.640068949	M1	Male	trans
cg11987596_RSL24D1P8	0.000179661	0.000407032	-0.474742291	0.474742291	M1	Male	trans
cg19708055_RNU6-294P	0.000179661	0.000407032	-0.39641263	0.39641263	M1	Male	trans
cg04621455_ENSG00000229687	0.000179662	0.000407033	-1.041407199	1.041407199	M1	Male	trans
cg19595092_RAB1C	0.000179662	0.000407033	-0.7253607	0.7253607	M1	Male	trans
cg02953382_RBMXP5	0.000179665	0.000407038	0.78806276	0.78806276	M1	Male	trans
cg12163800_OCIAD1	0.000179665	0.000407038	-2.578892571	2.578892571	M1	Male	trans
cg00516582_PROSER2	0.000179669	0.000407045	-0.437979084	0.437979084	M1	Male	trans
cg22918152_PPP1R26P1	0.000179671	0.00040705	-0.81858538	0.81858538	M1	Male	trans
cg00920736_HMGB4	0.000179673	0.000407052	-0.742375162	0.742375162	M1	Male	trans
cg18094693_NTF3	0.000179676	0.000407059	-0.603811196	0.603811196	M1	Male	trans
cg23006147_SNX18P13	0.000179678	0.000407061	-0.518135175	0.518135175	M1	Male	trans
cg07793432_ZNF347	0.000179681	0.000407069	-0.631042659	0.631042659	M1	Male	trans
cg07588569_MIR30E	0.000179682	0.000407069	0.607405075	0.607405075	M1	Male	trans
cg20426275_ASCL5	0.000179683	0.000407071	-0.743203689	0.743203689	M1	Male	trans
cg27459981_TMEM183B	0.000179685	0.000407075	0.473403643	0.473403643	M1	Male	trans
cg09417761_RNA5SP501	0.000179686	0.000407076	-0.703289907	0.703289907	M1	Male	trans
cg10034640_TRMT2B-AS1	0.000179686	0.000407076	-0.353739264	0.353739264	M1	Male	trans
cg06619156_SNORD116-29	0.000179688	0.000407078	-0.786823118	0.786823118	M1	Male	trans
cg11879371_FABP5	0.000179688	0.000407078	-0.332504527	0.332504527	M1	Male	trans
cg03179052_DNAAF6	0.000179689	0.000407079	-1.019217002	1.019217002	M1	Male	trans
cg21000599_TMSB4XP3	0.000179689	0.000407079	-0.531790287	0.531790287	M1	Male	trans
cg22108143_STAB1	0.00017969	0.000407079	-0.839769287	0.839769287	M1	Male	trans
cg11412853_DCAF8L1	0.000179692	0.000407084	0.778800948	0.778800948	M1	Male	trans
cg06722639_MIR505	0.000179693	0.000407084	0.792890595	0.792890595	M1	Male	trans
cg21298523_ARMC12	0.000179693	0.000407084	0.594804929	0.594804929	M1	Male	trans
cg04398282_SECTM1	0.000179696	0.00040709	-0.456942016	0.456942016	M1	Male	trans
cg16387742_HNRNPA1P60	0.000179697	0.000407093	-2.468344532	2.468344532	M1	Male	trans
cg04459447_ENSG00000231198	0.000179698	0.000407095	-0.59933651	0.59933651	M1	Male	trans
cg10592592_LIPC	0.000179705	0.000407107	-0.589803909	0.589803909	M1	Male	trans
cg09807356_SULT1A4	0.000179706	0.00040711	-0.606753402	0.606753402	M1	Male	trans
cg12395926_ATG13	0.000179707	0.00040711	0.533334998	0.533334998	M1	Male	trans
cg04684014_ENSG00000224905	0.000179708	0.000407114	0.542039701	0.542039701	M1	Male	trans
cg18205030_NRIR	0.000179709	0.000407114	-0.526041881	0.526041881	M1	Male	trans
cg03277898_ANKDD1B	0.00017971	0.000407115	-0.579534932	0.579534932	M1	Male	trans
cg10725441_TMEM97P1	0.000179711	0.000407117	-0.700647277	0.700647277	M1	Male	trans
cg00691939_CCL7	0.000179713	0.000407121	-0.420672578	0.420672578	M1	Male	trans
cg14594743_CD79B	0.000179714	0.000407122	-0.91155728	0.91155728	M1	Male	trans
cg09102037_HBG1	0.000179714	0.000407122	-0.959101447	0.959101447	M1	Male	trans
cg07793432_FBN1	0.000179717	0.000407128	-0.558469589	0.558469589	M1	Male	trans
cg20150659_CASP16P	0.000179718	0.000407129	-0.483797486	0.483797486	M1	Male	trans
cg27371456_FAM230H	0.000179718	0.000407129	-0.715873733	0.715873733	M1	Male	trans
cg16882623_SMPD4BP	0.000179719	0.000407129	-0.6275614	0.6275614	M1	Male	trans
cg05433258_EMX2	0.000179719	0.000407129	-0.323687636	0.323687636	M1	Male	trans
cg08792416_ANKRD62	0.00017972	0.00040713	-0.888224659	0.888224659	M1	Male	trans
cg17840774_MIR23A	0.00017972	0.00040713	-0.500491006	0.500491006	M1	Male	trans
cg11705747_OR5A1	0.000179721	0.000407131	-0.087622907	0.087622907	M1	Male	trans
cg25033405_PDE9A	0.000179722	0.000407132	-0.495226454	0.495226454	M1	Male	trans
cg13703663_SHISA6	0.000179723	0.000407132	-0.440811119	0.440811119	M1	Male	trans
cg09483607_EPRS1	0.000179723	0.000407132	-0.576610991	0.576610991	M1	Male	trans
cg07381806_SSBL5P	0.000179724	0.000407135	0.642380494	0.642380494	M1	Male	trans
cg13566468_IQCF1	0.000179725	0.000407135	-0.764609791	0.764609791	M1	Male	trans
cg17421982_CLDND2	0.000179725	0.000407135	-0.67199337	0.67199337	M1	Male	trans
cg20375654_DBX1	0.000179726	0.000407135	-0.548592353	0.548592353	M1	Male	trans
cg00204065_MTATP8P1	0.000179726	0.000407135	-0.610227178	0.610227178	M1	Male	trans
cg14267705_DOCK7	0.000179726	0.000407135	-0.785354677	0.785354677	M1	Male	trans
cg08315421_KIF26A	0.000179726	0.000407135	-0.404348867	0.404348867	M1	Male	trans
cg23203812_RNA5SP453	0.000179727	0.000407135	-0.441292881	0.441292881	M1	Male	trans
cg11722376_ZNF169	0.000179729	0.000407138	0.66871614	0.66871614	M1	Male	trans
cg05889858_SLC43A3	0.000179732	0.000407145	0.617098658	0.617098658	M1	Male	trans
cg03894102_CAP1P1	0.000179733	0.000407147	1.329129485	1.329129485	M1	Male	trans
cg13391079_IGLV7-46	0.000179733	0.000407147	-0.998127351	0.998127351	M1	Male	trans
cg21077610_AKAP4	0.000179735	0.00040715	-0.332146982	0.332146982	M1	Male	trans
cg13440924_ENSG00000236941	0.000179736	0.000407151	-0.515987804	0.515987804	M1	Male	trans
cg07850274_NIFK	0.000179737	0.000407151	-0.683426334	0.683426334	M1	Male	trans
cg06187770_SCGB2A2	0.000179737	0.000407151	1.119755664	1.119755664	M1	Male	trans
cg02792740_IFT80	0.000179738	0.000407154	0.568694472	0.568694472	M1	Male	trans
cg24968733_RNU6-355P	0.000179739	0.000407154	-0.531213508	0.531213508	M1	Male	trans
cg08432383_GUCY1A1	0.00017974	0.000407157	-0.563179691	0.563179691	M1	Male	trans
cg09774124_PPIAP36	0.000179741	0.000407159	-0.446167858	0.446167858	M1	Male	trans
cg01800262_TRBV25OR9-2	0.000179742	0.000407159	-0.3114793	0.3114793	M1	Male	trans
cg17593097_ENSG00000232615	0.000179742	0.000407159	-0.504739315	0.504739315	M1	Male	trans
cg02069150_TRGJP1	0.000179743	0.00040716	-0.273323946	0.273323946	M1	Male	trans
cg03896390_PDZRN4	0.000179744	0.00040716	0.701988079	0.701988079	M1	Male	trans
cg05476733_ARID3C	0.000179744	0.00040716	-0.58570881	0.58570881	M1	Male	trans
cg16542473_PAMR1	0.000179744	0.00040716	-0.598316868	0.598316868	M1	Male	trans
cg27204205_FAM104B	0.000179744	0.00040716	-0.975368077	0.975368077	M1	Male	trans
cg03669282_CENPNP2	0.000179746	0.000407164	0.660359482	0.660359482	M1	Male	trans
cg20214135_MIR1272	0.000179748	0.000407166	-0.484076282	0.484076282	M1	Male	trans
cg11263225_PHF5GP	0.00017975	0.000407171	-0.635297409	0.635297409	M1	Male	trans
cg20821566_NEMP1	0.000179751	0.000407171	-0.626863999	0.626863999	M1	Male	trans
cg07357091_PKMYT1	0.000179754	0.000407177	0.474530821	0.474530821	M1	Male	trans
cg04544994_ARL5AP5	0.000179754	0.000407177	-0.505850212	0.505850212	M1	Male	trans
cg03776432_EDNRA	0.000179755	0.000407178	0.415507255	0.415507255	M1	Male	trans
cg15001930_C14orf28	0.000179756	0.00040718	-0.645339168	0.645339168	M1	Male	trans
cg26077897_RN7SL60P	0.000179757	0.000407181	-0.51136135	0.51136135	M1	Male	trans
cg19010807_IFNA13	0.000179759	0.000407184	0.704748415	0.704748415	M1	Male	trans
cg13172076_NLRP14	0.000179762	0.00040719	-0.866023713	0.866023713	M1	Male	trans
cg21221054_SNORA63E	0.000179762	0.00040719	0.357612541	0.357612541	M1	Male	trans
cg14454721_PPP1R14BP5	0.000179763	0.00040719	0.738410892	0.738410892	M1	Male	trans
cg15025375_RPL21P109	0.000179766	0.00040719	-0.675181339	0.675181339	M1	Male	trans
cg15143268_CCN4	0.000179767	0.00040719	-0.528931892	0.528931892	M1	Male	trans
cg20494891_SLC8B1	0.000179768	0.00040719	0.563002021	0.563002021	M1	Male	trans
cg27204205_ZFP82	0.000179769	0.00040719	-0.941484936	0.941484936	M1	Male	trans
cg26515689_UPF3AP1	0.00017977	0.00040719	-0.601588452	0.601588452	M1	Male	trans
cg16655765_ENSG00000241357	0.000179771	0.00040719	-0.469789402	0.469789402	M1	Male	trans
cg00059053_RNA5SP86	0.000179771	0.00040719	-0.702837824	0.702837824	M1	Male	trans
cg20680669_LINC01757	0.000179771	0.00040719	-0.907935509	0.907935509	M1	Male	trans
cg06752779_ADAM5	0.000179772	0.00040719	-0.359568796	0.359568796	M1	Male	trans
cg25317319_SNRPEP11	0.000179773	0.00040719	-0.649947979	0.649947979	M1	Male	trans
cg15760474_ADAMTS1	0.000179773	0.00040719	-0.11855422	0.11855422	M1	Male	trans
cg24092000_HMGB2	0.000179774	0.00040719	-0.541027033	0.541027033	M1	Male	trans
cg01814674_ENSG00000240426	0.000179774	0.00040719	-0.812004333	0.812004333	M1	Male	trans
cg21288684_DLL3	0.000179774	0.00040719	-0.299523896	0.299523896	M1	Male	trans
cg03570766_KCNV1	0.000179775	0.00040719	-0.614150934	0.614150934	M1	Male	trans
cg20134394_CDKN1C	0.000179775	0.00040719	-0.494166992	0.494166992	M1	Male	trans
cg24012683_KIAA1614-AS1	0.000179776	0.00040719	0.62395884	0.62395884	M1	Male	trans
cg11572138_OR2J3	0.000179779	0.00040719	-0.32138981	0.32138981	M1	Male	trans
cg17847861_ENSG00000232848	0.000179779	0.00040719	0.539832816	0.539832816	M1	Male	trans
cg14287235_CSH1	0.000179779	0.00040719	0.334418702	0.334418702	M1	Male	trans
cg18385770_SCGB3A1	0.00017978	0.00040719	1.171234781	1.171234781	M1	Male	trans
cg10527606_Y_RNA	0.00017978	0.00040719	-0.362937999	0.362937999	M1	Male	trans
cg19801817_NDUFS5P2	0.000179782	0.00040719	-0.370466539	0.370466539	M1	Male	trans
cg19801817_RNA5SP113	0.000179782	0.00040719	-0.223785366	0.223785366	M1	Male	trans
cg19801817_ENSG00000227679	0.000179782	0.00040719	-0.072955347	0.072955347	M1	Male	trans
cg19801817_LINC02778	0.000179782	0.00040719	-0.467898823	0.467898823	M1	Male	trans
cg19801817_ACTBP12	0.000179782	0.00040719	-0.732654236	0.732654236	M1	Male	trans
cg19801817_MTND5P18	0.000179782	0.00040719	-0.732654236	0.732654236	M1	Male	trans
cg19801817_RNU6-169P	0.000179782	0.00040719	-0.65725619	0.65725619	M1	Male	trans
cg19801817_PHOX2B	0.000179782	0.00040719	-0.178005273	0.178005273	M1	Male	trans
cg19801817_LINC02433	0.000179782	0.00040719	-0.328628095	0.328628095	M1	Male	trans
cg19801817_RN7SL868P	0.000179782	0.00040719	-0.732654236	0.732654236	M1	Male	trans
cg19801817_FUNDC2P3	0.000179782	0.00040719	-0.42616669	0.42616669	M1	Male	trans
cg19801817_ZNF734P	0.000179782	0.00040719	-0.703861291	0.703861291	M1	Male	trans
cg19801817_MTND1P2	0.000179782	0.00040719	-0.732654236	0.732654236	M1	Male	trans
cg19801817_ASB10	0.000179782	0.00040719	-0.328628095	0.328628095	M1	Male	trans
cg19801817_H3P29	0.000179782	0.00040719	-0.732654236	0.732654236	M1	Male	trans
cg19801817_LINC02247	0.000179782	0.00040719	-0.42616669	0.42616669	M1	Male	trans
cg19801817_IGF2-AS	0.000179782	0.00040719	-0.328628095	0.328628095	M1	Male	trans
cg19801817_BHLHA9	0.000179782	0.00040719	-0.304802587	0.304802587	M1	Male	trans
cg19801817_NEK2P2	0.000179782	0.00040719	-0.175723809	0.175723809	M1	Male	trans
cg19801817_SMSP1	0.000179782	0.00040719	-0.42616669	0.42616669	M1	Male	trans
cg19801817_SKP2P1	0.000179782	0.00040719	-0.732654236	0.732654236	M1	Male	trans
cg19801817_ENSG00000230432	0.000179782	0.00040719	-0.328628095	0.328628095	M1	Male	trans
cg19801817_CTNNA2-AS1	0.000179782	0.00040719	-0.279592864	0.279592864	M1	Male	trans
cg19801817_MTND5P29	0.000179782	0.00040719	-0.519994263	0.519994263	M1	Male	trans
cg19801817_MIR218-2	0.000179782	0.00040719	-0.65568904	0.65568904	M1	Male	trans
cg19801817_SORCS3	0.000179782	0.00040719	-0.447570733	0.447570733	M1	Male	trans
cg19801817_SPEM1	0.000179782	0.00040719	-0.642694724	0.642694724	M1	Male	trans
cg19801817_CT45A5	0.000179782	0.00040719	-0.170151399	0.170151399	M1	Male	trans
cg19801817_ENSG00000230621	0.000179782	0.00040719	-0.519994263	0.519994263	M1	Male	trans
cg19801817_ENSG00000232897	0.000179782	0.00040719	-0.126408799	0.126408799	M1	Male	trans
cg19801817_LINC01114	0.000179782	0.00040719	-0.147761851	0.147761851	M1	Male	trans
cg14294245_SNORD115-41	0.000179782	0.000407191	-0.45813638	0.45813638	M1	Male	trans
cg23380468_DIRC1	0.000179784	0.000407193	-0.303035801	0.303035801	M1	Male	trans
cg11242910_BRK1P1	0.000179784	0.000407193	0.298610428	0.298610428	M1	Male	trans
cg04337937_KBTBD6	0.000179784	0.000407194	-0.497597875	0.497597875	M1	Male	trans
cg03273265_LINC01781	0.000179785	0.000407194	-0.599686683	0.599686683	M1	Male	trans
cg15251010_HAUS1	0.000179787	0.000407198	-0.737055993	0.737055993	M1	Male	trans
cg06752779_SLC19A2	0.000179788	0.000407198	-0.566056843	0.566056843	M1	Male	trans
cg04296540_SNORD115-22	0.000179791	0.000407203	0.604623958	0.604623958	M1	Male	trans
cg17600784_CECR2	0.000179791	0.000407203	-0.109675817	0.109675817	M1	Male	trans
cg23289706_SLC7A13	0.000179791	0.000407203	-0.74829818	0.74829818	M1	Male	trans
cg08809223_SPRR1A	0.000179792	0.000407203	0.411634853	0.411634853	M1	Male	trans
cg15315714_HBA1	0.000179792	0.000407203	-0.834104155	0.834104155	M1	Male	trans
cg07994735_FAM8A4P	0.000179793	0.000407203	-0.455166856	0.455166856	M1	Male	trans
cg04509100_C15orf32	0.000179793	0.000407203	-0.569170089	0.569170089	M1	Male	trans
cg22698218_FLG	0.000179793	0.000407203	-0.336509639	0.336509639	M1	Male	trans
cg17264609_LOXL4	0.000179793	0.000407203	0.593554056	0.593554056	M1	Male	trans
cg13458720_LINC00689	0.000179795	0.000407206	-1.133392645	1.133392645	M1	Male	trans
cg00204065_STC2	0.000179797	0.000407209	-0.673508395	0.673508395	M1	Male	trans
cg26495272_ENSG00000243378	0.000179797	0.000407209	-0.338519294	0.338519294	M1	Male	trans
cg20149255_LINC00330	0.000179797	0.000407209	-0.622227809	0.622227809	M1	Male	trans
cg26484448_MIR30E	0.000179799	0.000407212	0.578191714	0.578191714	M1	Male	trans
cg19082069_FLOT2	0.000179799	0.000407212	0.47047928	0.47047928	M1	Male	trans
cg17002338_SVOP	0.0001798	0.000407213	-0.434391483	0.434391483	M1	Male	trans
cg20045882_MAPKBP1	0.000179802	0.000407215	0.505111156	0.505111156	M1	Male	trans
cg16111704_ENSG00000228430	0.000179803	0.000407215	0.685714844	0.685714844	M1	Male	trans
cg20896351_LRRC7-AS1	0.000179803	0.000407215	-0.222937307	0.222937307	M1	Male	trans
cg20896351_OR2AS1P	0.000179803	0.000407215	-0.481899708	0.481899708	M1	Male	trans
cg20896351_KRTAP19-5	0.000179803	0.000407215	-0.500124532	0.500124532	M1	Male	trans
cg07666727_Y_RNA	0.000179804	0.000407215	-1.077885097	1.077885097	M1	Male	trans
cg23151860_HSPE1	0.000179805	0.000407215	0.794723819	0.794723819	M1	Male	trans
cg10975354_LINC02829	0.000179807	0.000407215	0.671647942	0.671647942	M1	Male	trans
cg10975354_MTND5P17	0.000179807	0.000407215	0.467931928	0.467931928	M1	Male	trans
cg10975354_ENSG00000200891	0.000179807	0.000407215	0.450880221	0.450880221	M1	Male	trans
cg10975354_ENSG00000212266	0.000179807	0.000407215	0.225440111	0.225440111	M1	Male	trans
cg10975354_ENSG00000223422	0.000179807	0.000407215	0.570954802	0.570954802	M1	Male	trans
cg10975354_ENSG00000228438	0.000179807	0.000407215	0.288486959	0.288486959	M1	Male	trans
cg10975354_ENSG00000232512	0.000179807	0.000407215	0.467931928	0.467931928	M1	Male	trans
cg10975354_FOXB2	0.000179807	0.000407215	0.804455903	0.804455903	M1	Male	trans
cg10975354_ENSG00000233835	0.000179807	0.000407215	0.804455903	0.804455903	M1	Male	trans
cg10975354_ENSG00000234613	0.000179807	0.000407215	0.804455903	0.804455903	M1	Male	trans
cg08881019_GKN1	0.000179807	0.000407215	0.557628712	0.557628712	M1	Male	trans
cg01972009_RHOXF1P1	0.000179808	0.000407215	0.650282666	0.650282666	M1	Male	trans
cg07096305_LGALS8	0.000179808	0.000407215	0.537124243	0.537124243	M1	Male	trans
cg26015683_FBXO36-IT1	0.000179811	0.000407222	0.404777477	0.404777477	M1	Male	trans
cg07014154_SLC26A7	0.000179812	0.000407223	-0.66622253	0.66622253	M1	Male	trans
cg17106653_CCDC18-AS1	0.000179812	0.000407223	0.894642669	0.894642669	M1	Male	trans
cg23418075_TTTY22	0.000179814	0.000407226	0.559348694	0.559348694	M1	Male	trans
cg03958058_ENSG00000237188	0.000179814	0.000407226	-0.508280506	0.508280506	M1	Male	trans
cg11207763_RNU5B-4P	0.000179816	0.000407227	0.562604402	0.562604402	M1	Male	trans
cg09131317_ANKRD62	0.000179816	0.000407227	0.639222199	0.639222199	M1	Male	trans
cg10387173_TIMM8BP2	0.000179816	0.000407227	-0.972285303	0.972285303	M1	Male	trans
cg05214771_LINC02087	0.000179817	0.000407227	-0.672926533	0.672926533	M1	Male	trans
cg15295399_MIR1302-6	0.000179819	0.00040723	-0.652168404	0.652168404	M1	Male	trans
cg07014154_TMEM14DP	0.000179819	0.00040723	-0.752045561	0.752045561	M1	Male	trans
cg09519485_TERF1P5	0.000179819	0.00040723	-0.30403932	0.30403932	M1	Male	trans
cg16999170_MPLKIP	0.000179819	0.00040723	-0.857707575	0.857707575	M1	Male	trans
cg07127888_ZNF382	0.00017982	0.00040723	-0.74168202	0.74168202	M1	Male	trans
cg04846472_KRTAP2-2	0.00017982	0.00040723	-0.704988572	0.704988572	M1	Male	trans
cg07850274_ZNF91	0.000179821	0.00040723	-0.644290414	0.644290414	M1	Male	trans
cg18626478_LRP1	0.000179821	0.00040723	-0.586875489	0.586875489	M1	Male	trans
cg23840219_RN7SL635P	0.000179821	0.00040723	0.18101355	0.18101355	M1	Male	trans
cg22797354_RPL26P3	0.000179822	0.00040723	-0.502187034	0.502187034	M1	Male	trans
cg07712598_MIF4GD	0.000179822	0.00040723	-0.614528626	0.614528626	M1	Male	trans
cg07850274_GPR180	0.000179822	0.00040723	-0.670816321	0.670816321	M1	Male	trans
cg16445317_ENSG00000225315	0.000179823	0.00040723	-0.795682469	0.795682469	M1	Male	trans
cg19214868_HTR2A-AS1	0.000179824	0.000407233	-0.841460724	0.841460724	M1	Male	trans
cg17656939_DRGX	0.000179825	0.000407234	-0.487037195	0.487037195	M1	Male	trans
cg00475182_LOXL4	0.000179826	0.000407234	-0.45639258	0.45639258	M1	Male	trans
cg06110166_ADAMTSL5	0.000179826	0.000407234	0.454018984	0.454018984	M1	Male	trans
cg17351974_H2BW3P	0.000179826	0.000407235	0.633183552	0.633183552	M1	Male	trans
cg13168499_SCGB2A2	0.000179827	0.000407235	-0.681416214	0.681416214	M1	Male	trans
cg03689146_MAPK15	0.000179828	0.000407236	-0.544819359	0.544819359	M1	Male	trans
cg11291003_MESP1	0.000179828	0.000407237	0.581091515	0.581091515	M1	Male	trans
cg07264993_UTP23	0.000179829	0.000407238	-0.443017564	0.443017564	M1	Male	trans
cg04608916_CCNP	0.00017983	0.000407238	-0.780583775	0.780583775	M1	Male	trans
cg18452169_IL21	0.000179831	0.000407239	-0.389514673	0.389514673	M1	Male	trans
cg14051288_PRYP1	0.000179831	0.000407239	-0.478808513	0.478808513	M1	Male	trans
cg23292297_GMNC	0.000179835	0.000407247	-0.870027945	0.870027945	M1	Male	trans
cg09830308_RBKS	0.000179836	0.000407248	0.430701883	0.430701883	M1	Male	trans
cg01145394_HMGN1P35	0.000179836	0.000407248	0.722635718	0.722635718	M1	Male	trans
cg14246227_ENSG00000227718	0.000179836	0.000407248	-0.556560956	0.556560956	M1	Male	trans
cg22816913_KLK3	0.000179841	0.000407258	0.648571062	0.648571062	M1	Male	trans
cg02353048_NUMBL	0.000179843	0.000407261	-0.499862244	0.499862244	M1	Male	trans
cg11689493_OR7E130P	0.000179843	0.000407261	-0.913795159	0.913795159	M1	Male	trans
cg05413258_ENSG00000228675	0.000179844	0.000407261	-0.346661912	0.346661912	M1	Male	trans
cg15515265_ENSG00000227224	0.000179844	0.000407262	-0.811831542	0.811831542	M1	Male	trans
cg27264322_FAM224B	0.000179845	0.000407262	-0.607384239	0.607384239	M1	Male	trans
cg07793432_ENSG00000198580	0.000179847	0.000407267	-0.631616188	0.631616188	M1	Male	trans
cg07793432_HNRNPLL	0.000179849	0.000407269	-0.719389213	0.719389213	M1	Male	trans
cg22052629_SAP30L	0.00017985	0.00040727	-0.548457455	0.548457455	M1	Male	trans
cg09623286_IGLC6	0.000179852	0.000407276	0.853136125	0.853136125	M1	Male	trans
cg24634058_KRT7	0.000179853	0.000407276	-0.498036562	0.498036562	M1	Male	trans
cg23426633_MGAT4FP	0.000179853	0.000407276	0.599320915	0.599320915	M1	Male	trans
cg14867071_OR6X1	0.000179854	0.000407277	0.560675542	0.560675542	M1	Male	trans
cg19519593_ENSG00000234425	0.000179854	0.000407277	-0.578036676	0.578036676	M1	Male	trans
cg04763273_BEGAIN	0.000179856	0.000407278	-0.528161327	0.528161327	M1	Male	trans
cg23259603_ENSG00000233645	0.000179856	0.000407278	-0.896534296	0.896534296	M1	Male	trans
cg10897282_PTGFR	0.000179856	0.000407278	-0.504243618	0.504243618	M1	Male	trans
cg10861390_KCNAB1-AS1	0.000179858	0.000407281	0.537940784	0.537940784	M1	Male	trans
cg09016236_ENSG00000214980	0.000179858	0.000407281	-0.932138234	0.932138234	M1	Male	trans
cg13983277_CCT6P4	0.000179858	0.000407281	-0.432600704	0.432600704	M1	Male	trans
cg26926221_DIAPH2	0.000179862	0.000407288	-0.655412731	0.655412731	M1	Male	trans
cg03795776_ACSM4	0.000179863	0.000407289	-0.02242254	0.02242254	M1	Male	trans
cg05085886_ENSG00000223536	0.000179863	0.000407289	0.704051123	0.704051123	M1	Male	trans
cg23015799_SSR1P2	0.000179863	0.000407289	-0.83324635	0.83324635	M1	Male	trans
cg12368522_ENSG00000217289	0.000179864	0.000407289	-0.43451237	0.43451237	M1	Male	trans
cg07760544_DDX12P	0.000179866	0.000407293	-0.565953988	0.565953988	M1	Male	trans
cg23034799_RNA5SP36	0.000179866	0.000407294	0.478126999	0.478126999	M1	Male	trans
cg22709100_DEFA1	0.000179867	0.000407294	-0.732979534	0.732979534	M1	Male	trans
cg06817609_SLC25A24P2	0.000179868	0.000407296	-0.3183456	0.3183456	M1	Male	trans
cg16496814_NPM1P39	0.000179873	0.000407305	-0.271654883	0.271654883	M1	Male	trans
cg01861555_RNA5SP507	0.000179873	0.000407305	-1.842521976	1.842521976	M1	Male	trans
cg08426938_SRP19	0.000179873	0.000407305	-0.545230344	0.545230344	M1	Male	trans
cg26124148_FNDC8	0.000179876	0.000407309	-0.693768423	0.693768423	M1	Male	trans
cg22375104_TRIM43	0.000179876	0.000407309	-0.330906415	0.330906415	M1	Male	trans
cg01111656_GRIA1	0.000179876	0.000407309	-0.339949135	0.339949135	M1	Male	trans
cg06723626_ENSG00000228510	0.000179876	0.000407309	-0.724094975	0.724094975	M1	Male	trans
cg26930498_ENSG00000232124	0.000179877	0.000407309	-0.882569546	0.882569546	M1	Male	trans
cg19703425_TMSB4X	0.000179877	0.00040731	-0.794028666	0.794028666	M1	Male	trans
cg04236252_ZNF423	0.000179878	0.00040731	-0.426215554	0.426215554	M1	Male	trans
cg00843105_LGALS12	0.000179878	0.000407311	0.628995404	0.628995404	M1	Male	trans
cg03655023_PIGN	0.000179879	0.000407311	-0.630971907	0.630971907	M1	Male	trans
cg09774124_ENSG00000242553	0.000179879	0.000407311	-0.522354365	0.522354365	M1	Male	trans
cg00069540_SP7	0.00017988	0.000407311	-0.53008798	0.53008798	M1	Male	trans
cg02905163_LINC02865	0.00017988	0.000407311	0.590550412	0.590550412	M1	Male	trans
cg07994735_OR13C9	0.000179883	0.000407317	-0.512574703	0.512574703	M1	Male	trans
cg10499042_MSH5	0.000179883	0.000407317	-0.843180946	0.843180946	M1	Male	trans
cg05470963_ENSG00000236246	0.000179884	0.000407317	-0.747698678	0.747698678	M1	Male	trans
cg14560276_RNU6-32P	0.000179885	0.000407318	-0.819352795	0.819352795	M1	Male	trans
cg07793432_NAGPA	0.000179885	0.000407318	0.515210128	0.515210128	M1	Male	trans
cg15276594_REN	0.000179885	0.000407318	0.646435158	0.646435158	M1	Male	trans
cg11316131_MRPL50P2	0.000179886	0.000407318	0.569126951	0.569126951	M1	Male	trans
cg19010807_SOX2-OT	0.000179886	0.000407319	-0.866814691	0.866814691	M1	Male	trans
cg10324032_LINC02644	0.000179888	0.000407322	-0.401520681	0.401520681	M1	Male	trans
cg17806866_CARS2	0.000179889	0.000407323	-0.398043585	0.398043585	M1	Male	trans
cg15877096_RPL37P12	0.000179889	0.000407323	-1.050304842	1.050304842	M1	Male	trans
cg04365481_C19orf71	0.00017989	0.000407324	0.541789719	0.541789719	M1	Male	trans
cg00679368_PMS2P11	0.000179891	0.000407324	-0.852144261	0.852144261	M1	Male	trans
cg00326788_RNU6-43P	0.000179892	0.000407327	-0.58565754	0.58565754	M1	Male	trans
cg15833940_HKDC1	0.000179893	0.000407328	0.23138057	0.23138057	M1	Male	trans
cg10251456_LINC01323	0.000179893	0.000407328	-0.731190414	0.731190414	M1	Male	trans
cg07191900_RNU6-103P	0.000179894	0.000407328	-0.36683296	0.36683296	M1	Male	trans
cg20205188_LINC02050	0.000179895	0.00040733	-0.681674837	0.681674837	M1	Male	trans
cg22783940_ENSG00000239216	0.000179895	0.00040733	-0.375098791	0.375098791	M1	Male	trans
cg07822469_MBL1P	0.000179898	0.000407336	0.311458522	0.311458522	M1	Male	trans
cg04945651_OR1AA1P	0.000179899	0.000407336	-0.60058972	0.60058972	M1	Male	trans
cg19113686_LINC02476	0.000179899	0.000407336	-0.809986713	0.809986713	M1	Male	trans
cg07850274_ACADSB	0.0001799	0.000407337	-0.644201356	0.644201356	M1	Male	trans
cg14584450_CHRM3	0.000179901	0.000407339	-0.346134367	0.346134367	M1	Male	trans
cg05921384_ENSG00000227399	0.000179902	0.00040734	-0.512439798	0.512439798	M1	Male	trans
cg01887677_ENSG00000227723	0.000179904	0.000407344	0.812846173	0.812846173	M1	Male	trans
cg04727604_IFNA13	0.000179904	0.000407344	1.733712403	1.733712403	M1	Male	trans
cg22193171_SDAD1P3	0.000179908	0.000407351	-0.790830766	0.790830766	M1	Male	trans
cg24555207_RN7SL767P	0.000179908	0.000407351	-0.592936825	0.592936825	M1	Male	trans
cg04608916_SP9	0.000179908	0.000407351	-0.632415001	0.632415001	M1	Male	trans
cg10991855_NCAPG2	0.000179909	0.000407351	-0.448816968	0.448816968	M1	Male	trans
cg15577010_TMSB15B-AS1	0.000179911	0.000407355	0.508602776	0.508602776	M1	Male	trans
cg03560018_TCEA1P1	0.000179912	0.000407357	0.592910625	0.592910625	M1	Male	trans
cg05005536_ENSG00000188365	0.000179913	0.000407357	0.466504962	0.466504962	M1	Male	trans
cg02719489_ENSG00000226767	0.000179913	0.000407357	-1.079370633	1.079370633	M1	Male	trans
cg07637672_HIGD1AP12	0.000179913	0.000407357	-0.698253856	0.698253856	M1	Male	trans
cg11086960_NPM1	0.000179914	0.000407358	-0.649558647	0.649558647	M1	Male	trans
cg16569147_CXADRP1	0.000179914	0.000407358	-0.589092602	0.589092602	M1	Male	trans
cg01750885_TBC1D3P1	0.000179915	0.000407358	-1.024247744	1.024247744	M1	Male	trans
cg09483607_ENSG00000236283	0.000179915	0.000407358	-0.615104582	0.615104582	M1	Male	trans
cg20910935_MTCO3P5	0.000179915	0.000407358	-0.469903627	0.469903627	M1	Male	trans
cg16061472_ABCB4	0.000179916	0.000407358	-0.746562166	0.746562166	M1	Male	trans
cg08926967_KCTD9P6	0.000179916	0.000407358	1.773569036	1.773569036	M1	Male	trans
cg26759296_C22orf39	0.000179917	0.000407358	-0.557282316	0.557282316	M1	Male	trans
cg16143544_EIF4A1P13	0.000179917	0.000407358	-0.3943556	0.3943556	M1	Male	trans
cg11461787_FAM83A	0.000179917	0.000407358	0.855815737	0.855815737	M1	Male	trans
cg09999381_HAS1	0.000179918	0.000407358	-1.058501835	1.058501835	M1	Male	trans
cg25482767_ADGRD1	0.000179919	0.000407361	-0.628919741	0.628919741	M1	Male	trans
cg04737131_KRT82	0.000179921	0.000407363	3.807794345	3.807794345	M1	Male	trans
cg22821472_ENSG00000229066	0.000179921	0.000407363	-0.710161855	0.710161855	M1	Male	trans
cg09236126_GAST	0.000179924	0.000407369	-0.471404257	0.471404257	M1	Male	trans
cg10771048_ENSG00000226239	0.000179924	0.000407369	0.498697176	0.498697176	M1	Male	trans
cg11056334_RPRD2	0.000179924	0.000407369	-0.361362204	0.361362204	M1	Male	trans
cg03513472_TRBV7-3	0.00017993	0.00040738	-0.594913408	0.594913408	M1	Male	trans
cg18730194_CDH19	0.00017993	0.000407381	-0.388670521	0.388670521	M1	Male	trans
cg18965684_ENSG00000230790	0.000179932	0.000407383	-0.876009736	0.876009736	M1	Male	trans
cg03822676_MMP27	0.000179932	0.000407383	-0.325555951	0.325555951	M1	Male	trans
cg10738933_RNU6-838P	0.000179934	0.000407387	0.527779215	0.527779215	M1	Male	trans
cg19430303_ENSG00000224011	0.000179936	0.000407389	0.531892526	0.531892526	M1	Male	trans
cg13370086_HEATR5A	0.000179936	0.000407389	-0.759838746	0.759838746	M1	Male	trans
cg13085030_SNORD93	0.000179937	0.000407391	-0.671221203	0.671221203	M1	Male	trans
cg16498770_LINC00941	0.000179938	0.000407392	0.376686021	0.376686021	M1	Male	trans
cg03622040_RPS26P30	0.00017994	0.000407395	-0.429674769	0.429674769	M1	Male	trans
cg06803261_ENSG00000237461	0.00017994	0.000407396	-0.531150431	0.531150431	M1	Male	trans
cg03689586_ENSG00000224359	0.000179941	0.000407396	-0.375686484	0.375686484	M1	Male	trans
cg16841727_ENSG00000243314	0.000179945	0.000407405	-0.531336589	0.531336589	M1	Male	trans
cg10706817_Y_RNA	0.000179947	0.000407407	0.648858093	0.648858093	M1	Male	trans
cg06502685_TMSB15B	0.000179949	0.000407412	-0.430660599	0.430660599	M1	Male	trans
cg21578644_MTND6P5	0.00017995	0.000407415	-0.462560277	0.462560277	M1	Male	trans
cg13703714_FAM242D	0.000179951	0.000407415	-0.369454049	0.369454049	M1	Male	trans
cg05327736_KCNT1	0.000179952	0.000407416	0.505964957	0.505964957	M1	Male	trans
cg11478607_MIR181C	0.000179953	0.000407419	0.681843569	0.681843569	M1	Male	trans
cg04837653_MIR624	0.000179954	0.00040742	-0.548606237	0.548606237	M1	Male	trans
cg24856383_GPR52	0.000179958	0.000407428	1.182291921	1.182291921	M1	Male	trans
cg07784793_LINC01748	0.000179961	0.000407433	-0.849893827	0.849893827	M1	Male	trans
cg10771048_NCR3	0.000179961	0.000407433	0.646800557	0.646800557	M1	Male	trans
cg06062640_RN7SL263P	0.000179963	0.000407436	0.614611253	0.614611253	M1	Male	trans
cg07304175_MIR620	0.000179964	0.000407439	-0.574068182	0.574068182	M1	Male	trans
cg10991855_TSN	0.000179966	0.000407441	-0.468538748	0.468538748	M1	Male	trans
cg14357008_TRAV26-1	0.000179968	0.000407445	-0.371696545	0.371696545	M1	Male	trans
cg17669549_SLC34A2	0.000179968	0.000407445	-0.560544665	0.560544665	M1	Male	trans
cg07850274_KIAA1143	0.00017997	0.000407447	-0.652788506	0.652788506	M1	Male	trans
cg09055743_ENSG00000227224	0.00017997	0.000407447	-1.05127699	1.05127699	M1	Male	trans
cg12553365_PDIA2	0.00017997	0.000407447	-0.110213274	0.110213274	M1	Male	trans
cg25621215_LINC01757	0.000179971	0.000407448	-0.550915591	0.550915591	M1	Male	trans
cg02804275_ENSG00000242953	0.000179972	0.000407449	-0.348104683	0.348104683	M1	Male	trans
cg10548700_ENSG00000240174	0.000179973	0.00040745	0.385484794	0.385484794	M1	Male	trans
cg14204081_PGM5-AS1	0.000179973	0.00040745	0.594315916	0.594315916	M1	Male	trans
cg09519485_RNU6-147P	0.000179973	0.00040745	-0.227751816	0.227751816	M1	Male	trans
cg24855521_P2RY4	0.000179973	0.00040745	-0.655421074	0.655421074	M1	Male	trans
cg02159489_CICP18	0.000179975	0.000407452	-0.906087685	0.906087685	M1	Male	trans
cg19160975_SLC34A3	0.000179975	0.000407453	0.487357571	0.487357571	M1	Male	trans
cg08823359_SNORD115-11	0.000179976	0.000407453	0.723329001	0.723329001	M1	Male	trans
cg04970495_ENSG00000236990	0.000179976	0.000407453	-0.679556334	0.679556334	M1	Male	trans
cg19005485_CLCN1	0.000179978	0.000407456	-0.399522555	0.399522555	M1	Male	trans
cg09619732_REN	0.000179978	0.000407456	-0.503177308	0.503177308	M1	Male	trans
cg20102246_RN7SKP228	0.000179978	0.000407456	0.394047525	0.394047525	M1	Male	trans
cg12398261_CNPY3	0.000179979	0.000407456	3.679556447	3.679556447	M1	Male	trans
cg03179052_C11orf58	0.000179979	0.000407456	-1.093811599	1.093811599	M1	Male	trans
cg11189272_LRG1	0.00017998	0.000407456	0.349017474	0.349017474	M1	Male	trans
cg05868023_RPL3L	0.00017998	0.000407456	-0.999921043	0.999921043	M1	Male	trans
cg24708145_JMJD6	0.00017998	0.000407456	-0.399145879	0.399145879	M1	Male	trans
cg02792740_CLNS1A	0.000179981	0.000407457	0.530975598	0.530975598	M1	Male	trans
cg06669036_SCGB1D4	0.000179984	0.000407464	-0.309420138	0.309420138	M1	Male	trans
cg02155558_KCNA5	0.000179986	0.000407466	0.227148394	0.227148394	M1	Male	trans
cg20071972_CYP2A7P1	0.000179987	0.000407469	-0.613137636	0.613137636	M1	Male	trans
cg27237477_ENSG00000233712	0.000179988	0.00040747	-0.898831137	0.898831137	M1	Male	trans
cg27015302_ENSG00000225559	0.000179989	0.00040747	-0.87555143	0.87555143	M1	Male	trans
cg10492042_SIRPB2	0.00017999	0.000407472	0.277554666	0.277554666	M1	Male	trans
cg03689146_RBM14	0.00017999	0.000407472	-0.478701757	0.478701757	M1	Male	trans
cg03134747_DLK1	0.000179991	0.000407474	-0.206570239	0.206570239	M1	Male	trans
cg25311637_ENSG00000233754	0.000179992	0.000407475	0.427048091	0.427048091	M1	Male	trans
cg19964403_ENSG00000213169	0.000179994	0.000407479	-1.0226857	1.0226857	M1	Male	trans
cg20695805_LINC01435	0.000179996	0.000407481	0.584218298	0.584218298	M1	Male	trans
cg16269733_LINC01716	0.000179997	0.000407484	0.36536693	0.36536693	M1	Male	trans
cg27513510_SYTL2	0.000179999	0.000407486	-0.764526777	0.764526777	M1	Male	trans
cg05997357_ARAP3	0.000179999	0.000407486	0.535057061	0.535057061	M1	Male	trans
cg04354689_ENSG00000222031	0.000179999	0.000407486	-0.529955606	0.529955606	M1	Male	trans
cg11995490_ENSG00000233258	0.00018	0.000407487	-0.556209284	0.556209284	M1	Male	trans
cg24893198_LINC01323	0.00018	0.000407487	-1.008075909	1.008075909	M1	Male	trans
cg06880767_ENSG00000239906	0.000180001	0.000407487	-0.796777715	0.796777715	M1	Male	trans
cg18400586_RPL12P18	0.000180003	0.000407491	-0.487045572	0.487045572	M1	Male	trans
cg25181043_IL1F10	0.000180004	0.000407492	-0.38833936	0.38833936	M1	Male	trans
cg00490039_KBTBD8	0.000180004	0.000407492	-0.44086575	0.44086575	M1	Male	trans
cg10061320_TPI1P4	0.000180004	0.000407492	-0.833509053	0.833509053	M1	Male	trans
cg15291389_RAET1K	0.000180005	0.000407493	0.710965371	0.710965371	M1	Male	trans
cg05398700_REN	0.000180006	0.000407494	-0.440360818	0.440360818	M1	Male	trans
cg16064295_ENSG00000226601	0.000180006	0.000407494	-0.723880861	0.723880861	M1	Male	trans
cg17421623_ADM5	0.000180007	0.000407496	0.767642715	0.767642715	M1	Male	trans
cg07850274_HFE	0.000180008	0.000407496	-0.697858333	0.697858333	M1	Male	trans
cg20983125_RNU6-441P	0.000180008	0.000407496	-0.596090883	0.596090883	M1	Male	trans
cg14188346_FAM74A1	0.000180011	0.000407501	-0.810871273	0.810871273	M1	Male	trans
cg17844690_PEAK3	0.000180011	0.000407502	-0.674807394	0.674807394	M1	Male	trans
cg06219490_SYT12	0.000180015	0.000407509	-0.805570602	0.805570602	M1	Male	trans
cg23740067_MIR627	0.000180015	0.000407509	-0.6149785	0.6149785	M1	Male	trans
cg15374032_DNMT3AP1	0.000180016	0.00040751	-0.52121392	0.52121392	M1	Male	trans
cg02129159_TMEM47	0.000180016	0.00040751	-0.635836189	0.635836189	M1	Male	trans
cg14930498_SNORD109B	0.000180017	0.00040751	-0.579163265	0.579163265	M1	Male	trans
cg03653504_GAGE12C	0.000180017	0.000407511	-0.788203612	0.788203612	M1	Male	trans
cg19996272_ENSG00000229393	0.000180019	0.000407513	0.635559101	0.635559101	M1	Male	trans
cg23188725_NECTIN3	0.00018002	0.000407514	-0.752022121	0.752022121	M1	Male	trans
cg03381734_BTG3P1	0.000180021	0.000407515	-0.784225875	0.784225875	M1	Male	trans
cg13981054_RNA5SP105	0.000180021	0.000407515	0.797410564	0.797410564	M1	Male	trans
cg04820440_HCRTR2	0.000180021	0.000407515	-1.110228735	1.110228735	M1	Male	trans
cg05379608_MLC1	0.000180021	0.000407515	-0.612448379	0.612448379	M1	Male	trans
cg24952959_OR7E125P	0.000180022	0.000407515	0.48839436	0.48839436	M1	Male	trans
cg04858164_REN	0.000180025	0.000407521	-0.430468775	0.430468775	M1	Male	trans
cg12513911_RNU6ATAC42P	0.000180026	0.000407523	0.73031458	0.73031458	M1	Male	trans
cg11616276_ASS1P3	0.000180026	0.000407523	-0.702525642	0.702525642	M1	Male	trans
cg06741645_LINC01732	0.000180027	0.000407524	-0.89711986	0.89711986	M1	Male	trans
cg19703425_ZNF101P2	0.000180029	0.000407528	-0.869036891	0.869036891	M1	Male	trans
cg07443778_RPS6P20	0.00018003	0.000407529	-0.846922604	0.846922604	M1	Male	trans
cg12475934_CHRDL2	0.00018003	0.000407529	-1.044620742	1.044620742	M1	Male	trans
cg18396527_SLC47A1P2	0.000180032	0.000407532	-0.474698371	0.474698371	M1	Male	trans
cg07330196_RNA5SP297	0.000180033	0.000407533	-0.67983513	0.67983513	M1	Male	trans
cg08426938_TRMT10C	0.000180034	0.000407534	-0.53468868	0.53468868	M1	Male	trans
cg19155518_TGIF2P1	0.000180034	0.000407535	-0.62786143	0.62786143	M1	Male	trans
cg04060288_RNA5SP452	0.000180036	0.000407537	-0.936313716	0.936313716	M1	Male	trans
cg15335251_CNGB1	0.000180036	0.000407538	-0.165874377	0.165874377	M1	Male	trans
cg04470905_CAV1	0.000180037	0.000407538	0.527392078	0.527392078	M1	Male	trans
cg22280068_SP110	0.000180037	0.000407538	-0.530426055	0.530426055	M1	Male	trans
cg15639378_MIR135B	0.000180038	0.00040754	0.847087332	0.847087332	M1	Male	trans
cg04060288_KATNBL1	0.000180039	0.00040754	-0.877898959	0.877898959	M1	Male	trans
cg04119729_Y_RNA	0.000180041	0.000407545	0.649114748	0.649114748	M1	Male	trans
cg22836400_FREM3	0.000180043	0.000407548	0.29641319	0.29641319	M1	Male	trans
cg15650664_LINC01276	0.000180044	0.000407549	0.688104148	0.688104148	M1	Male	trans
cg22394530_HTR3C2P	0.000180047	0.000407555	-0.940811726	0.940811726	M1	Male	trans
cg02792740_ZNF805	0.000180049	0.000407559	0.522881106	0.522881106	M1	Male	trans
cg18180710_ESYT3	0.000180049	0.000407559	0.595288061	0.595288061	M1	Male	trans
cg02463988_RNU6-315P	0.000180049	0.000407559	0.483957981	0.483957981	M1	Male	trans
cg18318704_LRP4	0.00018005	0.000407559	0.307773718	0.307773718	M1	Male	trans
cg09422908_B3GAT1	0.000180051	0.000407561	-0.395246941	0.395246941	M1	Male	trans
cg04934246_PKLR	0.000180052	0.000407562	-0.67638086	0.67638086	M1	Male	trans
cg12500951_ANGPTL2	0.000180052	0.000407562	-0.520150488	0.520150488	M1	Male	trans
ch.15.374589R_MIR1231	0.000180053	0.000407562	0.820984071	0.820984071	M1	Male	trans
cg07850274_RAD50	0.000180055	0.000407566	-0.715916648	0.715916648	M1	Male	trans
cg02807047_SLCO2B1	0.000180055	0.000407567	0.509073687	0.509073687	M1	Male	trans
cg24272257_IGFL1	0.000180057	0.000407569	-0.386780127	0.386780127	M1	Male	trans
cg17516635_RNU4-74P	0.000180057	0.000407569	-0.798507215	0.798507215	M1	Male	trans
cg16596598_AFF2	0.000180058	0.000407569	-0.278953745	0.278953745	M1	Male	trans
cg03023681_REEP1	0.000180058	0.000407569	-0.907080978	0.907080978	M1	Male	trans
cg21293728_ENSG00000225680	0.000180059	0.000407571	0.608764258	0.608764258	M1	Male	trans
cg01543583_DEDD	0.000180059	0.000407571	-0.546304868	0.546304868	M1	Male	trans
cg04025879_GPR173	0.00018006	0.000407571	-0.527336152	0.527336152	M1	Male	trans
cg16422816_LINC00415	0.00018006	0.000407571	-0.545131486	0.545131486	M1	Male	trans
cg03513472_IGHV1-24	0.000180061	0.000407572	-0.616617338	0.616617338	M1	Male	trans
cg00393585_SNORD114-7	0.000180063	0.000407572	0.573094375	0.573094375	M1	Male	trans
cg12081434_ALOX15P2	0.000180064	0.000407572	-0.513227745	0.513227745	M1	Male	trans
cg01331923_ENSG00000223944	0.000180066	0.000407572	0.407960369	0.407960369	M1	Male	trans
cg19285799_MICU1	0.000180066	0.000407572	0.896563027	0.896563027	M1	Male	trans
cg01418749_SOD1	0.000180069	0.000407572	-0.43934504	0.43934504	M1	Male	trans
cg16310808_MTCYBP11	0.000180069	0.000407572	-0.353523212	0.353523212	M1	Male	trans
cg04614806_UBQLN4P1	0.000180069	0.000407572	0.499251027	0.499251027	M1	Male	trans
cg06621919_VDAC2P1	0.00018007	0.000407572	-0.604848693	0.604848693	M1	Male	trans
cg13828701_ZNF598	0.00018007	0.000407572	0.502165337	0.502165337	M1	Male	trans
cg03689146_BRD9	0.00018007	0.000407572	-0.494512832	0.494512832	M1	Male	trans
cg03304332_SCTR	0.00018007	0.000407572	0.708580627	0.708580627	M1	Male	trans
cg18204091_ACTL7B	0.000180073	0.000407572	0.359333252	0.359333252	M1	Male	trans
cg26832639_CICP27	0.000180073	0.000407572	-0.869360563	0.869360563	M1	Male	trans
cg16458226_COL17A1	0.000180073	0.000407572	0.404347061	0.404347061	M1	Male	trans
cg04735960_ENSG00000235303	0.000180074	0.000407572	-0.657205887	0.657205887	M1	Male	trans
cg13641244_SULT6B1	0.000180077	0.000407572	-0.034490754	0.034490754	M1	Male	trans
cg18701685_RNA5SP113	0.000180078	0.000407572	0.399337241	0.399337241	M1	Male	trans
cg18701685_MIR218-2	0.000180078	0.000407572	1.170054398	1.170054398	M1	Male	trans
cg18701685_ENSG00000232897	0.000180078	0.000407572	0.225572126	0.225572126	M1	Male	trans
cg18701685_NDUFS5P2	0.000180078	0.000407572	0.661084717	0.661084717	M1	Male	trans
cg18701685_CTNNA2-AS1	0.000180078	0.000407572	0.498923788	0.498923788	M1	Male	trans
cg18701685_LINC02433	0.000180078	0.000407572	0.586425462	0.586425462	M1	Male	trans
cg18701685_FUNDC2P3	0.000180078	0.000407572	0.760479709	0.760479709	M1	Male	trans
cg18701685_ZNF734P	0.000180078	0.000407572	1.256016112	1.256016112	M1	Male	trans
cg18701685_ASB10	0.000180078	0.000407572	0.586425462	0.586425462	M1	Male	trans
cg18701685_LINC02247	0.000180078	0.000407572	0.760479709	0.760479709	M1	Male	trans
cg18701685_SORCS3	0.000180078	0.000407572	0.798674482	0.798674482	M1	Male	trans
cg18701685_IGF2-AS	0.000180078	0.000407572	0.586425462	0.586425462	M1	Male	trans
cg18701685_SPEM1	0.000180078	0.000407572	1.14686649	1.14686649	M1	Male	trans
cg18701685_NEK2P2	0.000180078	0.000407572	0.313573055	0.313573055	M1	Male	trans
cg18701685_SMSP1	0.000180078	0.000407572	0.760479709	0.760479709	M1	Male	trans
cg18701685_ENSG00000230432	0.000180078	0.000407572	0.586425462	0.586425462	M1	Male	trans
cg18701685_LINC01114	0.000180078	0.000407572	0.263675909	0.263675909	M1	Male	trans
cg18701685_LINC02778	0.000180078	0.000407572	0.834949255	0.834949255	M1	Male	trans
cg18701685_ACTBP12	0.000180078	0.000407572	1.307396127	1.307396127	M1	Male	trans
cg18701685_MTND5P18	0.000180078	0.000407572	1.307396127	1.307396127	M1	Male	trans
cg18701685_MTND5P29	0.000180078	0.000407572	0.927911766	0.927911766	M1	Male	trans
cg18701685_RNU6-169P	0.000180078	0.000407572	1.172850923	1.172850923	M1	Male	trans
cg18701685_PHOX2B	0.000180078	0.000407572	0.317644249	0.317644249	M1	Male	trans
cg18701685_RN7SL868P	0.000180078	0.000407572	1.307396127	1.307396127	M1	Male	trans
cg18701685_MTND1P2	0.000180078	0.000407572	1.307396127	1.307396127	M1	Male	trans
cg18701685_H3P29	0.000180078	0.000407572	1.307396127	1.307396127	M1	Male	trans
cg18701685_BHLHA9	0.000180078	0.000407572	0.543909666	0.543909666	M1	Male	trans
cg18701685_SKP2P1	0.000180078	0.000407572	1.307396127	1.307396127	M1	Male	trans
cg18701685_ENSG00000230621	0.000180078	0.000407572	0.927911766	0.927911766	M1	Male	trans
cg18701685_ENSG00000227679	0.000180078	0.000407572	0.130186291	0.130186291	M1	Male	trans
cg18701685_CT45A5	0.000180078	0.000407572	0.303629283	0.303629283	M1	Male	trans
cg00333678_RGR	0.000180083	0.000407582	-0.758823897	0.758823897	M1	Male	trans
cg19787727_ENSG00000216613	0.000180084	0.000407582	0.801060202	0.801060202	M1	Male	trans
cg12046882_DYNC2H1	0.000180084	0.000407582	-0.539890947	0.539890947	M1	Male	trans
cg04470905_SAGE2P	0.000180085	0.000407583	0.703106694	0.703106694	M1	Male	trans
cg12931756_ENSG00000232765	0.000180089	0.000407593	-0.434838695	0.434838695	M1	Male	trans
cg06165506_ZNF366	0.00018009	0.000407594	-0.371573853	0.371573853	M1	Male	trans
cg05502445_SOAT2	0.000180091	0.000407595	-0.363720533	0.363720533	M1	Male	trans
cg01418749_EFHC2	0.000180092	0.000407596	-0.485169647	0.485169647	M1	Male	trans
cg11444278_ENSG00000235978	0.000180092	0.000407596	0.405675632	0.405675632	M1	Male	trans
cg06803261_DPPA4	0.000180094	0.0004076	-0.734678187	0.734678187	M1	Male	trans
cg12475934_Y_RNA	0.000180096	0.000407602	-0.999495215	0.999495215	M1	Male	trans
cg05818000_ENSG00000238084	0.000180096	0.000407602	-0.623841576	0.623841576	M1	Male	trans
cg25740652_SOD1	0.000180096	0.000407602	0.604591141	0.604591141	M1	Male	trans
cg16515462_ENSG00000234382	0.000180098	0.000407602	-0.494018545	0.494018545	M1	Male	trans
cg15074728_ENSG00000232053	0.000180098	0.000407602	-0.420607695	0.420607695	M1	Male	trans
cg26178311_LINC02534	0.000180098	0.000407602	-0.067646565	0.067646565	M1	Male	trans
cg03958058_ALG13-AS1	0.000180098	0.000407602	-0.451438317	0.451438317	M1	Male	trans
cg19703425_OR52H1	0.000180098	0.000407602	-0.975773989	0.975773989	M1	Male	trans
cg17896927_EN1	0.000180101	0.000407608	0.448047783	0.448047783	M1	Male	trans
cg07410464_RNU6-1339P	0.000180103	0.000407611	-0.63657898	0.63657898	M1	Male	trans
cg10039163_RNU6-59P	0.000180107	0.000407619	-0.587315009	0.587315009	M1	Male	trans
cg18964140_RPL27	0.000180108	0.00040762	0.629532018	0.629532018	M1	Male	trans
cg16444255_RNA5S12	0.000180108	0.00040762	-0.349176117	0.349176117	M1	Male	trans
cg25181043_SPRR2B	0.00018011	0.000407624	-0.293071366	0.293071366	M1	Male	trans
cg16310808_VDAC1P7	0.000180111	0.000407625	-0.565632096	0.565632096	M1	Male	trans
cg27245817_TRIM44	0.000180111	0.000407625	-0.696067639	0.696067639	M1	Male	trans
cg23913706_ZNF503-AS1	0.000180112	0.000407626	-0.586527619	0.586527619	M1	Male	trans
cg17420028_ENSG00000222031	0.000180112	0.000407626	-0.54198608	0.54198608	M1	Male	trans
cg01630869_HINT2P1	0.000180113	0.000407628	0.687500404	0.687500404	M1	Male	trans
cg12398261_NDUFS8	0.000180114	0.000407628	3.451745998	3.451745998	M1	Male	trans
cg15113413_COL4A4	0.000180115	0.00040763	-1.083796055	1.083796055	M1	Male	trans
cg03655023_DNTTIP2	0.000180117	0.000407633	-0.518831349	0.518831349	M1	Male	trans
cg21572730_IL36B	0.000180117	0.000407633	-0.325429678	0.325429678	M1	Male	trans
cg18191270_PSMB9	0.000180118	0.000407634	0.643907211	0.643907211	M1	Male	trans
cg08268925_HLA-V	0.00018012	0.000407638	-0.735726542	0.735726542	M1	Male	trans
cg10084670_CCDC178	0.000180121	0.000407639	0.699386329	0.699386329	M1	Male	trans
cg27098121_FLG	0.000180121	0.000407639	0.468525653	0.468525653	M1	Male	trans
cg09473676_RILPL2	0.000180121	0.000407639	0.482586907	0.482586907	M1	Male	trans
cg17051704_A4GALT	0.000180124	0.000407644	-0.421523468	0.421523468	M1	Male	trans
cg02671217_TMEM116	0.000180125	0.000407646	-0.631700896	0.631700896	M1	Male	trans
cg24169118_GAPDHP24	0.000180128	0.000407651	-0.398386509	0.398386509	M1	Male	trans
cg14409406_CREG1	0.00018013	0.000407655	-0.583212345	0.583212345	M1	Male	trans
cg24430871_RNU6-481P	0.000180132	0.000407656	-0.422773207	0.422773207	M1	Male	trans
cg19408449_XAF1	0.000180132	0.000407656	-0.342958291	0.342958291	M1	Male	trans
cg24711094_LINC01441	0.000180132	0.000407656	-0.587145347	0.587145347	M1	Male	trans
cg12163800_MLLT3	0.000180132	0.000407656	-2.687779172	2.687779172	M1	Male	trans
cg11171466_AKAP7	0.000180132	0.000407656	-0.616867363	0.616867363	M1	Male	trans
cg18396527_RNU6-689P	0.000180133	0.000407657	-0.450443139	0.450443139	M1	Male	trans
cg12485992_FABP4	0.000180134	0.000407657	-1.08616136	1.08616136	M1	Male	trans
cg19972916_ENSG00000236754	0.000180136	0.000407661	1.527930832	1.527930832	M1	Male	trans
cg14483161_IGLC7	0.000180136	0.000407661	-0.943840715	0.943840715	M1	Male	trans
cg14924064_ATP8A2P3	0.000180137	0.000407661	0.332947238	0.332947238	M1	Male	trans
cg24433378_OR10V1	0.000180137	0.000407661	-0.74902656	0.74902656	M1	Male	trans
cg19648023_RPL35AP8	0.000180138	0.000407663	-0.83422386	0.83422386	M1	Male	trans
cg20214135_OR7C1	0.000180139	0.000407665	-0.178831135	0.178831135	M1	Male	trans
cg11444278_CD37	0.000180143	0.000407672	0.458223956	0.458223956	M1	Male	trans
cg05845093_APOBEC1	0.000180145	0.000407676	-0.601177951	0.601177951	M1	Male	trans
cg09073539_DROSHA	0.000180145	0.000407676	-0.670492818	0.670492818	M1	Male	trans
cg12398261_RPS19	0.000180146	0.000407677	3.177102646	3.177102646	M1	Male	trans
cg07729440_RFPL4A	0.000180148	0.00040768	-0.378562725	0.378562725	M1	Male	trans
cg11056334_FGF13	0.000180148	0.00040768	-0.314116344	0.314116344	M1	Male	trans
cg14050009_U3	0.000180148	0.00040768	-0.637160626	0.637160626	M1	Male	trans
cg13370086_LGALSL	0.00018015	0.000407682	-0.704189674	0.704189674	M1	Male	trans
cg15113413_MAPRE3-AS1	0.000180152	0.000407686	-0.987191767	0.987191767	M1	Male	trans
cg12395926_RNU6-13P	0.000180153	0.000407687	-0.3455769	0.3455769	M1	Male	trans
cg12427264_TMEM104	0.000180153	0.000407688	0.54531091	0.54531091	M1	Male	trans
cg25628325_CHKB	0.000180154	0.000407688	0.7135747	0.7135747	M1	Male	trans
cg18635497_CYP2F1	0.000180154	0.000407688	0.570718424	0.570718424	M1	Male	trans
cg11978593_FTLP1	0.000180155	0.00040769	-0.745165168	0.745165168	M1	Male	trans
cg10378538_FAM157B	0.000180156	0.000407692	-0.466188273	0.466188273	M1	Male	trans
cg00757933_RPS26P28	0.000180157	0.000407692	-0.465129691	0.465129691	M1	Male	trans
cg11674404_BTBD3	0.000180157	0.000407692	-0.421839135	0.421839135	M1	Male	trans
cg11555335_PAX2	0.000180157	0.000407692	-0.543547099	0.543547099	M1	Male	trans
cg09764150_ZNF285B	0.000180158	0.000407692	-0.94639272	0.94639272	M1	Male	trans
cg22816462_ENSG00000236073	0.000180158	0.000407692	0.520530325	0.520530325	M1	Male	trans
cg03179052_NKAP	0.000180159	0.000407692	-1.073449969	1.073449969	M1	Male	trans
cg16576288_ENSG00000231083	0.000180159	0.000407693	0.564880962	0.564880962	M1	Male	trans
cg16078318_LINC01389	0.000180162	0.000407698	-0.542578311	0.542578311	M1	Male	trans
cg07096305_TASOR	0.000180163	0.0004077	0.542698569	0.542698569	M1	Male	trans
cg10795607_EFCAB12	0.000180165	0.000407702	-0.623244531	0.623244531	M1	Male	trans
cg23155884_EEF1GP4	0.000180165	0.000407702	-0.605019914	0.605019914	M1	Male	trans
cg07608053_PRUNEP1	0.000180165	0.000407702	-0.755379604	0.755379604	M1	Male	trans
cg09499109_TRIM31	0.000180166	0.000407704	-0.543852974	0.543852974	M1	Male	trans
cg04365481_UST-AS1	0.00018017	0.000407713	-0.582443387	0.582443387	M1	Male	trans
cg01710886_PRAME	0.000180172	0.000407715	1.105280476	1.105280476	M1	Male	trans
cg09476440_LINC02572	0.000180173	0.000407716	-0.69117198	0.69117198	M1	Male	trans
cg00232092_TRBJ2-2	0.000180174	0.000407718	-0.515471242	0.515471242	M1	Male	trans
cg05821771_S100A6	0.000180176	0.000407721	-0.40341486	0.40341486	M1	Male	trans
cg24968733_ZEB1	0.000180177	0.000407723	-0.598758012	0.598758012	M1	Male	trans
cg17106653_LILRB1-AS1	0.000180179	0.000407724	0.812692103	0.812692103	M1	Male	trans
cg16596598_LINC00158	0.000180179	0.000407724	-0.441399812	0.441399812	M1	Male	trans
cg15993652_RNU6-934P	0.000180179	0.000407724	-0.495785693	0.495785693	M1	Male	trans
cg25951256_CCNB2P1	0.000180179	0.000407724	-0.704214877	0.704214877	M1	Male	trans
cg21351392_ALOX15B	0.000180179	0.000407724	-0.633005923	0.633005923	M1	Male	trans
cg04600055_ENSG00000226058	0.000180179	0.000407724	0.590622075	0.590622075	M1	Male	trans
cg11390842_FAM170B	0.00018018	0.000407725	-0.425237466	0.425237466	M1	Male	trans
cg21369563_LINC02476	0.000180181	0.000407725	-0.903325156	0.903325156	M1	Male	trans
cg02493332_ANKRD62	0.000180181	0.000407725	-0.690821685	0.690821685	M1	Male	trans
cg02237629_RN7SL302P	0.000180182	0.000407726	0.90627623	0.90627623	M1	Male	trans
cg25033405_SIGLEC16	0.000180183	0.00040773	-0.525215798	0.525215798	M1	Male	trans
cg02432981_HTR1E	0.000180184	0.000407731	0.728243334	0.728243334	M1	Male	trans
cg04782982_ENSG00000228982	0.000180185	0.000407731	0.511040264	0.511040264	M1	Male	trans
cg13799853_RN7SKP239	0.000180185	0.000407731	0.594603203	0.594603203	M1	Male	trans
cg12582819_SNORD8	0.000180186	0.000407733	-0.479539277	0.479539277	M1	Male	trans
cg11807903_FBXW4P1	0.000180188	0.000407735	0.502711238	0.502711238	M1	Male	trans
cg09404428_LINC00210	0.00018019	0.00040774	0.919693764	0.919693764	M1	Male	trans
cg25512791_UGT3A1	0.000180191	0.00040774	-0.374496423	0.374496423	M1	Male	trans
cg22052629_ADH5	0.000180192	0.000407741	-0.505725351	0.505725351	M1	Male	trans
cg23427909_DPEP3	0.000180193	0.000407743	-0.743072695	0.743072695	M1	Male	trans
cg06878664_ZNF806	0.000180194	0.000407745	-0.782109165	0.782109165	M1	Male	trans
cg14408173_ENSG00000234646	0.000180195	0.000407747	0.802177147	0.802177147	M1	Male	trans
cg07096305_GTF3C6P2	0.000180196	0.000407749	0.463374978	0.463374978	M1	Male	trans
cg18082669_PRR9	0.000180197	0.000407749	-0.603143817	0.603143817	M1	Male	trans
cg23878202_ENSG00000203520	0.000180197	0.000407749	-0.469690653	0.469690653	M1	Male	trans
cg00714597_ADGRE3	0.000180199	0.000407752	-0.346051401	0.346051401	M1	Male	trans
cg19433091_ENSG00000203402	0.000180201	0.000407753	0.483397092	0.483397092	M1	Male	trans
cg17952679_NPM1P11	0.000180201	0.000407753	-0.707184155	0.707184155	M1	Male	trans
cg14409406_CSGALNACT2	0.000180201	0.000407753	-0.54980303	0.54980303	M1	Male	trans
cg05319262_MEIS3	0.000180201	0.000407753	0.639827218	0.639827218	M1	Male	trans
ch.2.54406426R_NUP35P1	0.000180202	0.000407755	0.474798946	0.474798946	M1	Male	trans
cg07388216_MYH8	0.000180203	0.000407757	-1.106593115	1.106593115	M1	Male	trans
cg03734225_TMEM126B	0.000180204	0.000407758	-0.458748298	0.458748298	M1	Male	trans
cg13172076_HOATZ	0.000180204	0.000407758	-0.829841185	0.829841185	M1	Male	trans
cg18537956_LINC02645	0.000180205	0.000407758	-0.894914188	0.894914188	M1	Male	trans
cg07601093_MPHOSPH9	0.000180205	0.000407758	0.904558291	0.904558291	M1	Male	trans
cg07346920_RPL12P26	0.000180206	0.000407758	-0.329065498	0.329065498	M1	Male	trans
cg07096305_MCTP1	0.000180206	0.000407758	0.415825461	0.415825461	M1	Male	trans
cg24289553_ENSG00000215765	0.000180208	0.000407762	-0.468304583	0.468304583	M1	Male	trans
cg17608345_RNA5SP450	0.000180209	0.000407764	-0.268674058	0.268674058	M1	Male	trans
cg09074299_MRPS21P3	0.000180211	0.000407767	-0.417185276	0.417185276	M1	Male	trans
cg14604444_SLCO6A1	0.000180212	0.000407769	-0.606604943	0.606604943	M1	Male	trans
cg10959048_RNU6-514P	0.000180213	0.000407771	-0.837700274	0.837700274	M1	Male	trans
cg13166992_RN7SL255P	0.000180214	0.000407772	1.18436954	1.18436954	M1	Male	trans
cg06803261_NSRP1P1	0.000180215	0.000407773	-0.629448376	0.629448376	M1	Male	trans
cg20748012_THEMIS2	0.000180216	0.000407774	-0.282927433	0.282927433	M1	Male	trans
cg26384803_CT47A3	0.000180217	0.000407776	-0.775189381	0.775189381	M1	Male	trans
cg10798164_AREG	0.000180217	0.000407776	-0.967855815	0.967855815	M1	Male	trans
cg00540250_HSD3B1	0.000180218	0.000407776	-0.559377994	0.559377994	M1	Male	trans
cg04000274_RPL37P3	0.000180219	0.000407777	-0.980858982	0.980858982	M1	Male	trans
cg24170716_SNRPEP8	0.000180219	0.000407777	-0.835640732	0.835640732	M1	Male	trans
cg02326058_TRDV2	0.000180219	0.000407777	0.665563643	0.665563643	M1	Male	trans
cg14127013_ENSG00000232668	0.00018022	0.000407778	0.353373541	0.353373541	M1	Male	trans
cg14267705_SEMA3C	0.000180222	0.000407782	-0.777186864	0.777186864	M1	Male	trans
cg19546703_HOXC9	0.000180223	0.000407783	0.865029444	0.865029444	M1	Male	trans
cg00909976_PABPC1P11	0.000180224	0.000407783	0.245257291	0.245257291	M1	Male	trans
cg13799853_LUC7L	0.000180224	0.000407783	0.499475893	0.499475893	M1	Male	trans
cg12560896_TONSL-AS1	0.000180224	0.000407784	0.715147873	0.715147873	M1	Male	trans
cg09325375_RGS8	0.000180226	0.000407787	-0.499327659	0.499327659	M1	Male	trans
cg16999170_C9orf64	0.000180228	0.00040779	-0.887260022	0.887260022	M1	Male	trans
cg03005781_RNA5SP280	0.00018023	0.000407794	-0.792363304	0.792363304	M1	Male	trans
cg08229224_AVPR1A	0.000180231	0.000407794	-0.501896927	0.501896927	M1	Male	trans
cg24736412_CPA4	0.000180231	0.000407794	0.371112675	0.371112675	M1	Male	trans
cg02792740_ZNF525	0.000180231	0.000407794	0.536567549	0.536567549	M1	Male	trans
cg16773502_ALDOC	0.000180232	0.000407796	-0.769317245	0.769317245	M1	Male	trans
cg10413009_RNA5SP299	0.000180232	0.000407796	-1.056718902	1.056718902	M1	Male	trans
cg07658508_ENSG00000222031	0.000180234	0.000407798	-0.556950699	0.556950699	M1	Male	trans
cg25300757_SPANXA2	0.000180237	0.000407803	-0.254569713	0.254569713	M1	Male	trans
cg13856652_ENSG00000236013	0.000180237	0.000407803	-0.813703982	0.813703982	M1	Male	trans
cg27484662_RTL3	0.000180237	0.000407803	-0.39486537	0.39486537	M1	Male	trans
cg27181968_ENSG00000225469	0.000180238	0.000407804	-0.440747776	0.440747776	M1	Male	trans
cg11444278_YES1P1	0.000180239	0.000407806	0.46561642	0.46561642	M1	Male	trans
cg08325191_ITGA2B	0.000180241	0.00040781	0.557286307	0.557286307	M1	Male	trans
cg20695805_CXCR5	0.000180242	0.000407812	0.541118926	0.541118926	M1	Male	trans
cg05498337_EIF3MP1	0.000180243	0.000407813	-0.559033436	0.559033436	M1	Male	trans
cg16328106_RPL23AP20	0.00018025	0.000407827	0.685928313	0.685928313	M1	Male	trans
cg05781417_POLR2KP2	0.00018025	0.000407827	0.485787086	0.485787086	M1	Male	trans
cg05065888_MIR450A1	0.000180251	0.000407828	-1.985133418	1.985133418	M1	Male	trans
cg05065888_ENSG00000229533	0.000180251	0.000407828	-1.626936676	1.626936676	M1	Male	trans
cg03932398_GAPDHP21	0.000180252	0.000407829	0.501891902	0.501891902	M1	Male	trans
cg00463491_ANPEP	0.000180252	0.000407829	0.784747734	0.784747734	M1	Male	trans
cg17101296_ENSG00000228407	0.000180253	0.000407829	-0.483244119	0.483244119	M1	Male	trans
cg05708441_ENSG00000227217	0.000180254	0.00040783	-0.812027051	0.812027051	M1	Male	trans
cg12168509_ENSG00000223504	0.000180254	0.00040783	-0.37989941	0.37989941	M1	Male	trans
cg12168509_WARS2P1	0.000180254	0.00040783	-0.508823197	0.508823197	M1	Male	trans
cg06538285_RN7SL184P	0.000180256	0.000407832	-0.568206394	0.568206394	M1	Male	trans
cg07994735_ENSG00000224819	0.000180257	0.000407835	-0.492848622	0.492848622	M1	Male	trans
cg12800122_JUN	0.000180259	0.000407838	0.533466438	0.533466438	M1	Male	trans
cg21494722_LINC01755	0.000180261	0.000407842	-0.91730998	0.91730998	M1	Male	trans
cg06508795_KRT8P30	0.000180263	0.000407844	-0.301447434	0.301447434	M1	Male	trans
cg17696468_NANOGP9	0.000180263	0.000407844	1.344123526	1.344123526	M1	Male	trans
cg21641834_CLDN11	0.000180263	0.000407844	-1.006858822	1.006858822	M1	Male	trans
cg07216948_KLK13	0.000180266	0.00040785	-0.369219868	0.369219868	M1	Male	trans
cg08664874_ENSG00000235099	0.000180269	0.000407855	-0.748110901	0.748110901	M1	Male	trans
cg14867071_PPIAP37	0.00018027	0.000407858	0.598943413	0.598943413	M1	Male	trans
cg18180710_RNU4-16P	0.000180271	0.000407858	0.775101554	0.775101554	M1	Male	trans
cg09774124_ENSG00000233852	0.000180272	0.00040786	-0.488216782	0.488216782	M1	Male	trans
cg15125392_VN2R9P	0.000180272	0.00040786	-0.641642764	0.641642764	M1	Male	trans
cg24433045_IGFN1	0.000180276	0.000407868	-0.621703278	0.621703278	M1	Male	trans
cg09024862_ENSG00000233444	0.000180277	0.000407868	-0.493280357	0.493280357	M1	Male	trans
cg15021670_EMX2	0.000180278	0.000407869	-0.409382675	0.409382675	M1	Male	trans
cg03051617_ERCC8-AS1	0.000180278	0.000407869	-0.858791059	0.858791059	M1	Male	trans
cg00473045_RNU6-9	0.000180278	0.000407869	-0.703485059	0.703485059	M1	Male	trans
cg19757526_IGLV2-11	0.00018028	0.000407872	-0.516884736	0.516884736	M1	Male	trans
cg07096305_PLAA	0.00018028	0.000407872	0.482823341	0.482823341	M1	Male	trans
cg11861487_ABHD17A	0.000180284	0.000407879	0.578668165	0.578668165	M1	Male	trans
cg06491827_CFAP299	0.000180285	0.00040788	-0.694168665	0.694168665	M1	Male	trans
cg17553854_NPNT	0.000180286	0.000407882	0.420458974	0.420458974	M1	Male	trans
cg02207084_CENPVL3	0.000180287	0.000407883	-0.361865925	0.361865925	M1	Male	trans
cg07793432_ZBTB25	0.000180288	0.000407885	-0.696139655	0.696139655	M1	Male	trans
cg05248860_TMTC4	0.000180288	0.000407885	-0.662958098	0.662958098	M1	Male	trans
cg17388638_ENSG00000233068	0.000180289	0.000407886	-0.431754557	0.431754557	M1	Male	trans
cg03012203_TRAV34	0.00018029	0.000407886	-0.669466213	0.669466213	M1	Male	trans
cg00137264_SNORD127	0.000180292	0.00040789	-0.59573188	0.59573188	M1	Male	trans
cg27513510_PKNOX1	0.000180292	0.000407891	-0.818646619	0.818646619	M1	Male	trans
cg13672736_FAM155A-IT1	0.000180293	0.000407891	-0.790829789	0.790829789	M1	Male	trans
cg01305866_SLC6A8	0.000180293	0.000407891	0.756191324	0.756191324	M1	Male	trans
cg05039666_RPL6P6	0.000180294	0.000407892	0.638116113	0.638116113	M1	Male	trans
cg02588528_CD300LD	0.000180297	0.000407898	-1.249449508	1.249449508	M1	Male	trans
cg14456173_RPL17P49	0.000180298	0.000407899	-0.312524067	0.312524067	M1	Male	trans
cg18666982_ENSG00000233565	0.000180298	0.000407899	-1.155893871	1.155893871	M1	Male	trans
cg11904906_DDX11L10	0.000180299	0.000407899	0.61179238	0.61179238	M1	Male	trans
cg03206304_ENSG00000230715	0.000180299	0.000407899	-0.743821524	0.743821524	M1	Male	trans
cg02775254_ZNF890P	0.000180299	0.000407899	1.413636857	1.413636857	M1	Male	trans
cg02647998_NIFKP1	0.000180299	0.000407899	-0.7590239	0.7590239	M1	Male	trans
cg11674404_CMTR1	0.0001803	0.000407899	-0.417819875	0.417819875	M1	Male	trans
cg11056334_KCNJ2	0.0001803	0.000407899	-0.330221852	0.330221852	M1	Male	trans
cg07414422_AFAP1L2	0.000180301	0.000407901	0.417887648	0.417887648	M1	Male	trans
cg14030993_TUBB8P9	0.000180302	0.000407902	0.669099704	0.669099704	M1	Male	trans
cg05818000_RNU6-700P	0.000180303	0.000407904	-0.510330749	0.510330749	M1	Male	trans
cg16324445_ENSG00000231569	0.000180304	0.000407905	0.710767277	0.710767277	M1	Male	trans
cg21032074_MIR181A1	0.000180304	0.000407905	-0.671679503	0.671679503	M1	Male	trans
cg12163800_LMAN1	0.000180305	0.000407905	-2.529573059	2.529573059	M1	Male	trans
cg06502685_ENSG00000235005	0.000180306	0.000407906	-0.538300388	0.538300388	M1	Male	trans
cg05123276_FAM151A	0.000180307	0.000407908	-0.588881686	0.588881686	M1	Male	trans
cg01466133_REN	0.000180307	0.000407908	-0.501785154	0.501785154	M1	Male	trans
cg02597454_ENSG00000229115	0.000180308	0.000407908	-0.631098563	0.631098563	M1	Male	trans
cg00773700_U8	0.000180308	0.000407908	-0.761255937	0.761255937	M1	Male	trans
cg03029993_LKAAEAR1	0.000180309	0.000407909	-0.93200992	0.93200992	M1	Male	trans
cg00629730_PAX5	0.000180312	0.000407915	-0.518207551	0.518207551	M1	Male	trans
cg00667948_LINC01868	0.000180312	0.000407915	-0.297737643	0.297737643	M1	Male	trans
cg17388638_PIK3AP1	0.000180313	0.000407916	-0.365471399	0.365471399	M1	Male	trans
cg23422587_ENSG00000236513	0.000180314	0.000407917	0.837977622	0.837977622	M1	Male	trans
cg17107289_CLCN1	0.000180314	0.000407917	-0.437778583	0.437778583	M1	Male	trans
cg06721912_FAM221A	0.000180315	0.000407919	-0.711991048	0.711991048	M1	Male	trans
cg21284733_ABCG8	0.000180319	0.000407926	0.574049554	0.574049554	M1	Male	trans
cg07414422_OSCP1	0.00018032	0.000407928	0.468309611	0.468309611	M1	Male	trans
cg19483581_LIF	0.000180321	0.000407929	-0.522989623	0.522989623	M1	Male	trans
cg26144451_ACSL3-AS1	0.000180321	0.00040793	0.533140896	0.533140896	M1	Male	trans
cg21890303_RP1L1	0.000180322	0.000407931	-0.411031099	0.411031099	M1	Male	trans
cg13916261_CALM1P2	0.000180324	0.000407934	0.705978557	0.705978557	M1	Male	trans
cg06793967_BLOC1S2P1	0.000180324	0.000407934	-0.752491948	0.752491948	M1	Male	trans
cg07410464_RPS27AP8	0.000180325	0.000407934	-0.556904877	0.556904877	M1	Male	trans
cg14086691_RNA5SP78	0.000180325	0.000407935	-0.75740571	0.75740571	M1	Male	trans
cg08060936_ACTG1P10	0.000180326	0.000407935	0.624212165	0.624212165	M1	Male	trans
cg02792740_RFC4	0.000180329	0.00040794	0.535030377	0.535030377	M1	Male	trans
cg02604403_ENSG00000231100	0.00018033	0.000407943	1.092723849	1.092723849	M1	Male	trans
cg11171466_TRMT10A	0.000180331	0.000407943	-0.644241925	0.644241925	M1	Male	trans
cg22539294_ENSG00000242029	0.000180331	0.000407944	-0.435643765	0.435643765	M1	Male	trans
cg07449080_DUOX2	0.000180332	0.000407945	0.541298403	0.541298403	M1	Male	trans
cg16201078_RNU7-130P	0.000180332	0.000407945	-0.728422146	0.728422146	M1	Male	trans
cg08894280_SPATC1	0.000180333	0.000407946	-1.195184976	1.195184976	M1	Male	trans
cg19217778_LINC01553	0.000180333	0.000407946	-0.529671602	0.529671602	M1	Male	trans
cg15735438_GALP	0.000180334	0.000407946	-0.737960924	0.737960924	M1	Male	trans
cg10032131_IMP3P2	0.000180334	0.000407946	0.461819435	0.461819435	M1	Male	trans
cg01708411_LINC00687	0.000180335	0.000407947	0.479270071	0.479270071	M1	Male	trans
cg23290207_TENT5D	0.000180336	0.000407947	0.726013773	0.726013773	M1	Male	trans
cg05398648_SLC36A3	0.000180336	0.000407947	-0.890856871	0.890856871	M1	Male	trans
cg26315272_EI24P1	0.000180336	0.000407947	-0.569903113	0.569903113	M1	Male	trans
cg06219490_NPAP1P2	0.000180336	0.000407947	-0.962968339	0.962968339	M1	Male	trans
cg16841727_OR5K1	0.000180337	0.000407948	-0.086729964	0.086729964	M1	Male	trans
cg16496814_RPL32P17	0.000180339	0.000407951	-0.250186276	0.250186276	M1	Male	trans
cg04453630_DDX25	0.00018034	0.000407953	-0.403124675	0.403124675	M1	Male	trans
cg25872855_RPL32P17	0.00018034	0.000407953	0.553074148	0.553074148	M1	Male	trans
cg16570157_SLC23A3	0.000180341	0.000407955	0.403456601	0.403456601	M1	Male	trans
cg12836961_TRBV25OR9-2	0.000180342	0.000407955	-0.240188852	0.240188852	M1	Male	trans
cg17676612_PRUNEP1	0.000180342	0.000407955	-0.523362181	0.523362181	M1	Male	trans
cg16894055_PCNPP3	0.000180344	0.000407957	-0.606288001	0.606288001	M1	Male	trans
cg10744079_C7	0.000180345	0.000407958	1.005287864	1.005287864	M1	Male	trans
cg16654079_CRIP1P2	0.000180346	0.00040796	-0.615942505	0.615942505	M1	Male	trans
cg05200992_IHH	0.000180346	0.00040796	-0.516650567	0.516650567	M1	Male	trans
cg15833940_GABRG2	0.000180347	0.000407961	0.581212095	0.581212095	M1	Male	trans
cg16141652_RNU6-376P	0.000180348	0.000407963	-0.611531125	0.611531125	M1	Male	trans
cg21845869_IFITM3P4	0.000180348	0.000407963	-0.313150487	0.313150487	M1	Male	trans
cg18687468_HNRNPA3P1	0.000180349	0.000407963	-0.241655952	0.241655952	M1	Male	trans
cg16550656_ENSG00000205236	0.00018035	0.000407964	-0.392643587	0.392643587	M1	Male	trans
cg21291856_HMGB1P26	0.000180352	0.00040797	0.822107517	0.822107517	M1	Male	trans
cg26495272_ENSG00000228510	0.000180353	0.000407971	-0.648446379	0.648446379	M1	Male	trans
cg15446032_LINC01445	0.000180353	0.000407971	-0.947876891	0.947876891	M1	Male	trans
cg14401592_CHRDL2	0.000180356	0.000407975	-0.950169317	0.950169317	M1	Male	trans
cg03894103_IGSF23	0.000180356	0.000407975	0.605380895	0.605380895	M1	Male	trans
cg15113413_ANKRD18A	0.000180357	0.000407976	-0.934007366	0.934007366	M1	Male	trans
cg02443896_RPL5P5	0.000180357	0.000407976	0.571090474	0.571090474	M1	Male	trans
cg03655023_RAB11FIP2	0.000180358	0.000407977	-0.569078727	0.569078727	M1	Male	trans
cg07850274_FAM13B	0.000180359	0.000407977	-0.691248152	0.691248152	M1	Male	trans
cg02763565_ENSG00000240296	0.000180359	0.000407977	-0.480591077	0.480591077	M1	Male	trans
cg23691223_PACSIN1	0.00018036	0.000407978	0.748892147	0.748892147	M1	Male	trans
cg03118261_ANGPTL2	0.00018036	0.000407978	0.661449896	0.661449896	M1	Male	trans
cg08354567_ANK1	0.00018036	0.000407978	0.737322556	0.737322556	M1	Male	trans
cg07235343_RN7SL259P	0.00018036	0.000407978	-0.581526015	0.581526015	M1	Male	trans
cg07658508_RNU6-147P	0.000180362	0.00040798	-0.309939914	0.309939914	M1	Male	trans
cg09777060_TNFAIP6	0.000180365	0.000407986	-0.361693573	0.361693573	M1	Male	trans
cg09064754_USP17L29	0.000180366	0.000407987	0.238482331	0.238482331	M1	Male	trans
cg10801331_LINC01589	0.000180367	0.00040799	-1.340039255	1.340039255	M1	Male	trans
cg17741818_DPPA5P4	0.00018037	0.000407994	0.457015826	0.457015826	M1	Male	trans
cg23290207_ENSG00000231128	0.00018037	0.000407994	0.596403511	0.596403511	M1	Male	trans
cg19742687_FXYD2	0.000180373	0.000408001	0.889230729	0.889230729	M1	Male	trans
cg12579198_VDAC2P1	0.000180374	0.000408001	-0.94312225	0.94312225	M1	Male	trans
cg04728840_ENSG00000233645	0.000180376	0.000408006	0.770578898	0.770578898	M1	Male	trans
cg15600669_PARP4P1	0.000180377	0.000408008	-0.706634088	0.706634088	M1	Male	trans
cg24007800_NTRK2	0.000180378	0.000408008	-0.412907849	0.412907849	M1	Male	trans
cg10452565_MEOX2	0.000180381	0.000408014	-0.82499211	0.82499211	M1	Male	trans
cg20695805_ENSG00000233230	0.000180382	0.000408015	0.485607748	0.485607748	M1	Male	trans
cg09929408_SNAP25	0.000180382	0.000408016	-0.04172283	0.04172283	M1	Male	trans
cg03966685_DENND4B	0.000180383	0.000408017	0.608072954	0.608072954	M1	Male	trans
cg16064295_PCYOX1	0.000180384	0.000408017	-0.778461885	0.778461885	M1	Male	trans
cg05011468_PGGT1BP1	0.000180384	0.000408017	-0.781154605	0.781154605	M1	Male	trans
cg14203970_RPL31P11	0.000180384	0.000408017	-0.983353387	0.983353387	M1	Male	trans
cg20821566_PCMTD1	0.000180387	0.000408023	-0.585264308	0.585264308	M1	Male	trans
cg05123276_CDA	0.00018039	0.000408028	-0.517213697	0.517213697	M1	Male	trans
cg25588120_IL17A	0.000180391	0.00040803	-0.172350988	0.172350988	M1	Male	trans
cg19045970_SETP9	0.000180392	0.00040803	0.572916889	0.572916889	M1	Male	trans
cg07102783_RTP1	0.000180392	0.00040803	-0.053001014	0.053001014	M1	Male	trans
cg00758297_OTOG	0.000180395	0.000408036	0.587544428	0.587544428	M1	Male	trans
cg13353160_EMX2OS	0.000180395	0.000408037	-0.330913497	0.330913497	M1	Male	trans
cg26586804_RNU6-1144P	0.000180397	0.00040804	-1.081871936	1.081871936	M1	Male	trans
cg15251010_RBM26-AS1	0.000180398	0.000408041	-0.929863231	0.929863231	M1	Male	trans
cg20927800_SNORD116-18	0.000180399	0.000408042	-0.487275079	0.487275079	M1	Male	trans
cg21291856_KLHL4	0.000180399	0.000408042	0.575146718	0.575146718	M1	Male	trans
cg19597111_KRT74	0.0001804	0.000408043	-0.243216177	0.243216177	M1	Male	trans
cg24543551_SALL4P6	0.0001804	0.000408043	-0.708369207	0.708369207	M1	Male	trans
cg13799853_IL21-AS1	0.000180403	0.000408048	0.18823053	0.18823053	M1	Male	trans
cg04470905_NAT16	0.000180406	0.000408053	0.664724659	0.664724659	M1	Male	trans
cg15961889_NDOR1	0.000180412	0.000408066	0.722809844	0.722809844	M1	Male	trans
cg04945651_RNU6-1304P	0.000180412	0.000408066	-0.872008334	0.872008334	M1	Male	trans
cg11324445_CLDN17	0.000180413	0.000408068	-0.276390909	0.276390909	M1	Male	trans
cg03378057_ENSG00000229687	0.000180414	0.000408068	-0.492987459	0.492987459	M1	Male	trans
cg03966685_SIRT6	0.000180416	0.000408072	0.5726322	0.5726322	M1	Male	trans
cg21050001_TMSB10	0.000180416	0.000408072	-0.332233674	0.332233674	M1	Male	trans
cg13920792_SLC7A5	0.000180419	0.000408077	-0.884187383	0.884187383	M1	Male	trans
cg20202013_FAM222A	0.00018042	0.000408078	0.506126625	0.506126625	M1	Male	trans
cg18875551_ENSG00000232646	0.00018042	0.000408079	-0.528523892	0.528523892	M1	Male	trans
cg22052629_HACD4	0.000180426	0.000408092	-0.568109351	0.568109351	M1	Male	trans
cg01851608_FERMT2	0.000180429	0.000408096	-0.750041739	0.750041739	M1	Male	trans
cg20237074_NANOS1	0.00018043	0.000408099	-0.484534887	0.484534887	M1	Male	trans
cg01731023_TTC39DP	0.000180431	0.0004081	-0.621844488	0.621844488	M1	Male	trans
cg11208229_ENSG00000235089	0.000180432	0.000408101	-0.399492748	0.399492748	M1	Male	trans
cg16596598_P2RX6P	0.000180432	0.000408101	-0.373428123	0.373428123	M1	Male	trans
cg02792740_TTI1	0.000180436	0.000408108	0.551489701	0.551489701	M1	Male	trans
cg02732176_TDRD10	0.000180436	0.000408108	-1.088688616	1.088688616	M1	Male	trans
cg18260374_OR13C3	0.000180437	0.000408108	-0.864051156	0.864051156	M1	Male	trans
cg11674404_ENSG00000242012	0.000180437	0.00040811	0.626130434	0.626130434	M1	Male	trans
cg10532310_HNRNPA1P60	0.000180439	0.000408111	-0.79642532	0.79642532	M1	Male	trans
cg05140703_ENSG00000196826	0.00018044	0.000408111	-0.666485038	0.666485038	M1	Male	trans
cg05156799_TMEM47	0.00018044	0.000408111	-0.484791848	0.484791848	M1	Male	trans
cg00282674_RNU6-1241P	0.00018044	0.000408111	0.826573275	0.826573275	M1	Male	trans
cg15139637_RNU7-185P	0.00018044	0.000408111	0.854561267	0.854561267	M1	Male	trans
cg15909981_KCNT1	0.000180441	0.000408111	0.446025345	0.446025345	M1	Male	trans
cg10454879_SNX18P13	0.000180441	0.000408111	-0.462730154	0.462730154	M1	Male	trans
cg00490039_RPL7AP31	0.000180441	0.000408111	-0.40205461	0.40205461	M1	Male	trans
cg20078063_IFNA13	0.000180441	0.000408111	0.533121541	0.533121541	M1	Male	trans
cg09349128_FTH1P12	0.000180442	0.000408112	1.080459779	1.080459779	M1	Male	trans
cg04875128_ENSG00000224515	0.000180442	0.000408112	0.611957955	0.611957955	M1	Male	trans
cg05856102_MIR301B	0.000180443	0.000408112	-0.855790158	0.855790158	M1	Male	trans
cg25486949_RNU7-170P	0.000180443	0.000408112	0.73654738	0.73654738	M1	Male	trans
cg19932577_TUBB3P1	0.000180446	0.000408116	-0.664673639	0.664673639	M1	Male	trans
cg25052523_LIPC	0.000180446	0.000408116	-0.612859798	0.612859798	M1	Male	trans
cg15411736_DPPA5P4	0.000180446	0.000408116	-0.459226562	0.459226562	M1	Male	trans
cg17324671_ENSG00000233990	0.000180446	0.000408116	-0.521860233	0.521860233	M1	Male	trans
cg01569860_FCF1P3	0.000180447	0.000408116	-0.621201832	0.621201832	M1	Male	trans
cg21149639_SDR42E1P3	0.000180448	0.000408118	0.695213084	0.695213084	M1	Male	trans
cg15302968_NHLH1	0.000180448	0.000408118	-0.367592212	0.367592212	M1	Male	trans
cg17027335_DYNC1I1	0.000180449	0.00040812	0.798579535	0.798579535	M1	Male	trans
cg12869097_ENSG00000213942	0.000180454	0.00040813	-0.495247449	0.495247449	M1	Male	trans
cg26598859_ANKRD36P1	0.000180455	0.00040813	-1.426635321	1.426635321	M1	Male	trans
cg00073565_NPM1P11	0.000180455	0.00040813	-0.644783043	0.644783043	M1	Male	trans
cg27194219_MIR942	0.000180455	0.00040813	-0.494539546	0.494539546	M1	Male	trans
cg00894477_PRR34	0.000180457	0.000408133	0.598231521	0.598231521	M1	Male	trans
cg06373377_ENSG00000219302	0.000180458	0.000408133	-0.368918034	0.368918034	M1	Male	trans
cg10028717_THEG	0.000180458	0.000408133	0.143069743	0.143069743	M1	Male	trans
cg16654079_ANKRD24	0.000180458	0.000408133	-0.538239517	0.538239517	M1	Male	trans
cg09073539_CTSG	0.000180458	0.000408133	0.288823806	0.288823806	M1	Male	trans
cg12782696_ENSG00000235146	0.000180459	0.000408134	0.488315212	0.488315212	M1	Male	trans
cg14924064_PDE7A	0.000180461	0.000408139	0.519486381	0.519486381	M1	Male	trans
cg13168129_ENSG00000229425	0.000180463	0.000408141	0.402156135	0.402156135	M1	Male	trans
cg10261952_TRAJ10	0.000180463	0.000408141	-0.387774406	0.387774406	M1	Male	trans
cg22052629_RGS20	0.000180464	0.000408143	-0.573008539	0.573008539	M1	Male	trans
cg07243941_RNU6-282P	0.000180465	0.000408145	0.339153152	0.339153152	M1	Male	trans
cg11706829_RPL35P3	0.000180467	0.000408146	-0.691983954	0.691983954	M1	Male	trans
cg02147041_LINC01309	0.000180467	0.000408146	-0.594078406	0.594078406	M1	Male	trans
cg06287371_ENSG00000236145	0.000180467	0.000408146	-0.522302808	0.522302808	M1	Male	trans
cg06103624_NOXRED1	0.000180469	0.000408149	-0.593289774	0.593289774	M1	Male	trans
cg16581142_CRAT	0.000180469	0.000408149	0.629330201	0.629330201	M1	Male	trans
cg26015683_RPL12P29	0.00018047	0.00040815	0.396951975	0.396951975	M1	Male	trans
cg03654560_LINC01102	0.000180472	0.000408153	-0.429619598	0.429619598	M1	Male	trans
cg01292439_RNA5S4	0.000180472	0.000408153	-0.731530435	0.731530435	M1	Male	trans
cg00018229_ATP5F1AP1	0.000180473	0.000408155	0.95678267	0.95678267	M1	Male	trans
cg03586128_LINC00844	0.000180474	0.000408155	0.622839161	0.622839161	M1	Male	trans
cg12656219_NEGR1	0.000180478	0.000408164	-0.57228063	0.57228063	M1	Male	trans
cg08675002_SNX18P13	0.00018048	0.000408169	-0.597377516	0.597377516	M1	Male	trans
cg05329960_MPC1L	0.000180482	0.000408171	-0.655726239	0.655726239	M1	Male	trans
cg06645242_SRSF3P6	0.000180483	0.000408172	-0.99879515	0.99879515	M1	Male	trans
cg16395457_ZNF849P	0.000180483	0.000408173	-0.513647272	0.513647272	M1	Male	trans
cg11390357_RPL23AP38	0.000180485	0.000408176	-1.233107674	1.233107674	M1	Male	trans
cg07439594_IGLV1-47	0.000180486	0.000408176	-0.598010445	0.598010445	M1	Male	trans
cg19082069_MEIS3P2	0.000180487	0.000408179	0.507434301	0.507434301	M1	Male	trans
cg00592315_ENSG00000234796	0.000180488	0.00040818	-0.638564553	0.638564553	M1	Male	trans
cg15025375_OR4X2	0.000180488	0.00040818	-0.707674267	0.707674267	M1	Male	trans
cg23383887_ENSG00000234918	0.000180489	0.000408181	-0.881499867	0.881499867	M1	Male	trans
cg19569208_CSNK1G2-AS1	0.000180489	0.000408181	0.646627628	0.646627628	M1	Male	trans
cg17027335_ENSG00000237530	0.00018049	0.000408181	-0.541669089	0.541669089	M1	Male	trans
cg11086960_RNY4P19	0.00018049	0.000408181	-0.689826359	0.689826359	M1	Male	trans
cg09368836_SLC6A8	0.00018049	0.000408181	-0.594958795	0.594958795	M1	Male	trans
cg12916118_GPR42	0.000180492	0.000408183	-0.446654113	0.446654113	M1	Male	trans
cg17047513_SNX18P13	0.000180493	0.000408186	0.754403705	0.754403705	M1	Male	trans
cg08426938_SMC2	0.000180494	0.000408188	-0.539642165	0.539642165	M1	Male	trans
cg00759146_SNED1-AS1	0.000180496	0.00040819	-0.574102496	0.574102496	M1	Male	trans
cg16977073_ENSG00000230623	0.000180496	0.00040819	-0.579299589	0.579299589	M1	Male	trans
cg00999469_ACOXL-AS1	0.000180497	0.000408191	0.748934463	0.748934463	M1	Male	trans
cg17324671_SYNE3	0.000180499	0.000408194	-0.490652606	0.490652606	M1	Male	trans
cg22551062_FXYD2	0.000180501	0.000408198	-0.647952963	0.647952963	M1	Male	trans
cg10499451_KIR3DX1	0.000180502	0.000408199	-0.599433834	0.599433834	M1	Male	trans
cg02792740_SEPTIN7	0.000180503	0.000408202	0.533313158	0.533313158	M1	Male	trans
cg02665297_HNRNPDLP2	0.000180504	0.000408203	-0.995168132	0.995168132	M1	Male	trans
cg07096305_FBXW11	0.000180506	0.000408206	0.492940818	0.492940818	M1	Male	trans
cg15630394_UBE2FP3	0.000180507	0.000408206	-0.591602408	0.591602408	M1	Male	trans
cg14371107_NFKBIA	0.000180507	0.000408206	0.237682058	0.237682058	M1	Male	trans
cg03655023_ZNF502	0.000180508	0.000408206	-0.5802906	0.5802906	M1	Male	trans
cg22052629_AMMECR1	0.000180508	0.000408206	-0.565697805	0.565697805	M1	Male	trans
cg15001471_PFDN2	0.000180508	0.000408206	-0.872996799	0.872996799	M1	Male	trans
cg04479876_SPA17	0.000180509	0.000408206	0.519916501	0.519916501	M1	Male	trans
cg10991855_SGMS1	0.000180509	0.000408206	-0.494324598	0.494324598	M1	Male	trans
cg14028116_ENSG00000227981	0.000180509	0.000408206	-0.929097082	0.929097082	M1	Male	trans
cg18180710_ENSG00000231903	0.000180509	0.000408206	0.72607498	0.72607498	M1	Male	trans
cg00059053_FBXW10	0.00018051	0.000408208	-0.638890595	0.638890595	M1	Male	trans
cg03958058_CACNB2	0.000180512	0.00040821	-0.486434039	0.486434039	M1	Male	trans
cg21473782_PHYHIP	0.000180512	0.00040821	-0.698897357	0.698897357	M1	Male	trans
cg25406078_LINC02013	0.000180512	0.00040821	0.677888124	0.677888124	M1	Male	trans
cg14042923_LINC01968	0.000180513	0.00040821	-0.471951125	0.471951125	M1	Male	trans
cg06320570_TRPC3	0.000180513	0.00040821	-0.970002633	0.970002633	M1	Male	trans
cg16278658_SMR3B	0.000180516	0.000408214	0.993070026	0.993070026	M1	Male	trans
cg20202013_PLLPP1	0.000180516	0.000408214	-0.552028992	0.552028992	M1	Male	trans
cg14267705_GUCY2C	0.000180516	0.000408214	-0.822980043	0.822980043	M1	Male	trans
cg21771140_C4orf17	0.000180517	0.000408215	-0.700614402	0.700614402	M1	Male	trans
cg01346252_ZDHHC20P2	0.000180519	0.000408218	-0.605421542	0.605421542	M1	Male	trans
cg08743896_CRIP1P2	0.000180519	0.000408218	-0.621048964	0.621048964	M1	Male	trans
cg03238516_CXADRP1	0.00018052	0.000408219	-0.677205612	0.677205612	M1	Male	trans
cg09116399_LINC01167	0.00018052	0.000408219	0.843508335	0.843508335	M1	Male	trans
cg23974730_PRKX-AS1	0.000180521	0.000408221	0.606439534	0.606439534	M1	Male	trans
cg23203918_IGHD3-10	0.000180522	0.000408222	-0.545836494	0.545836494	M1	Male	trans
cg10097323_CRCT1	0.000180523	0.000408222	-0.391067684	0.391067684	M1	Male	trans
cg03056087_Y_RNA	0.000180523	0.000408222	0.548046327	0.548046327	M1	Male	trans
cg00575227_SIAH3	0.000180523	0.000408222	-0.460357202	0.460357202	M1	Male	trans
cg26990625_ZNF72P	0.000180523	0.000408222	0.55532031	0.55532031	M1	Male	trans
cg12932951_CCNO	0.000180524	0.000408223	-0.836439386	0.836439386	M1	Male	trans
cg20866389_ENSG00000228172	0.000180527	0.000408229	-0.932917664	0.932917664	M1	Male	trans
cg24605553_ITGAL	0.000180528	0.000408229	0.454316404	0.454316404	M1	Male	trans
cg03958058_ENSG00000236159	0.000180528	0.00040823	-0.565596594	0.565596594	M1	Male	trans
cg07832337_SNORD114-1	0.000180529	0.000408231	0.598626702	0.598626702	M1	Male	trans
cg07264993_MTRES1	0.000180532	0.000408237	-0.438660224	0.438660224	M1	Male	trans
cg03591123_THAP12P8	0.000180533	0.000408237	-0.32948855	0.32948855	M1	Male	trans
cg03695461_OTOGL	0.000180533	0.000408237	-0.566323512	0.566323512	M1	Male	trans
cg00038877_S100A16	0.000180535	0.00040824	0.622363753	0.622363753	M1	Male	trans
cg19082069_MARCHF2	0.000180537	0.000408244	0.52672427	0.52672427	M1	Male	trans
cg05608612_SPTB	0.000180537	0.000408245	-0.226338499	0.226338499	M1	Male	trans
cg12030941_RNU6-1316P	0.000180538	0.000408247	0.551426363	0.551426363	M1	Male	trans
cg14986476_ABCF2P2	0.000180539	0.000408248	-0.86660572	0.86660572	M1	Male	trans
cg10991855_BCAS2	0.00018054	0.000408248	-0.463820442	0.463820442	M1	Male	trans
cg04554666_ENSG00000242140	0.00018054	0.000408248	-0.759820993	0.759820993	M1	Male	trans
cg09022213_ABCD1	0.000180541	0.000408249	0.382641607	0.382641607	M1	Male	trans
cg22855839_ENSG00000222031	0.000180542	0.00040825	-0.587107126	0.587107126	M1	Male	trans
cg27380499_KRT8P26	0.000180543	0.00040825	0.404136669	0.404136669	M1	Male	trans
cg02736583_RHOXF1P1	0.000180543	0.00040825	0.618108713	0.618108713	M1	Male	trans
cg06635371_SPINT3	0.000180543	0.00040825	0.380793582	0.380793582	M1	Male	trans
cg12163800_PNRC2	0.000180544	0.000408251	-2.55182275	2.55182275	M1	Male	trans
cg08315421_ENSG00000230161	0.000180544	0.000408251	-0.633139847	0.633139847	M1	Male	trans
cg27651003_ZNF680P1	0.000180544	0.000408251	0.605243754	0.605243754	M1	Male	trans
cg03655023_SACM1L	0.000180545	0.000408252	-0.593583703	0.593583703	M1	Male	trans
cg22719314_ENSG00000231010	0.000180546	0.000408253	-0.725217032	0.725217032	M1	Male	trans
cg15889703_LINC01537	0.000180546	0.000408253	-0.285257242	0.285257242	M1	Male	trans
cg27130406_KRT8P14	0.000180547	0.000408254	0.534618497	0.534618497	M1	Male	trans
cg22871253_TBC1D28	0.000180548	0.000408254	0.694631002	0.694631002	M1	Male	trans
cg07850274_VN1R12P	0.00018055	0.00040826	-0.617441058	0.617441058	M1	Male	trans
cg05584297_RNA5SP280	0.000180552	0.000408262	-0.642609948	0.642609948	M1	Male	trans
cg09182692_AGXT2	0.000180553	0.000408264	-0.2660799	0.2660799	M1	Male	trans
cg16062368_IGKV1-5	0.000180555	0.000408267	-1.277980597	1.277980597	M1	Male	trans
cg18318704_PRYP4	0.000180558	0.000408272	0.25631552	0.25631552	M1	Male	trans
cg23065100_RNU6-937P	0.000180558	0.000408272	-0.405864309	0.405864309	M1	Male	trans
cg16727906_TFCP2L1	0.000180558	0.000408273	-0.525678846	0.525678846	M1	Male	trans
cg11223648_MTCYBP34	0.000180559	0.000408273	-0.534663998	0.534663998	M1	Male	trans
cg21830932_METTL7B	0.000180559	0.000408273	-0.747451003	0.747451003	M1	Male	trans
cg19569208_LINC01433	0.000180559	0.000408273	0.798429006	0.798429006	M1	Male	trans
cg21546742_GPR148	0.00018056	0.000408274	-0.687936682	0.687936682	M1	Male	trans
cg17139095_NR1I3	0.000180562	0.000408277	0.831924442	0.831924442	M1	Male	trans
cg12781136_ENSG00000173366	0.000180563	0.000408277	0.88010883	0.88010883	M1	Male	trans
cg00766664_CXorf49	0.000180563	0.000408277	-1.347091091	1.347091091	M1	Male	trans
cg27551718_LINC00710	0.000180564	0.000408279	-0.59539167	0.59539167	M1	Male	trans
cg07264993_USP38	0.000180565	0.000408281	-0.432097097	0.432097097	M1	Male	trans
cg24051798_ENSG00000238166	0.000180566	0.000408281	-0.482675914	0.482675914	M1	Male	trans
cg16324899_LINC00973	0.000180566	0.000408281	1.360877435	1.360877435	M1	Male	trans
cg20695805_ENSG00000237704	0.000180567	0.000408282	0.505949245	0.505949245	M1	Male	trans
cg17386934_CLVS2	0.000180568	0.000408285	0.524161025	0.524161025	M1	Male	trans
cg06803261_FRMPD2	0.000180569	0.000408285	-0.619323825	0.619323825	M1	Male	trans
cg02532528_CD14	0.000180569	0.000408285	-0.514740888	0.514740888	M1	Male	trans
cg24323552_GSTA12P	0.00018057	0.000408285	-0.38739111	0.38739111	M1	Male	trans
cg05970080_ENSG00000229591	0.00018057	0.000408285	-0.836024673	0.836024673	M1	Male	trans
cg10492042_NR4A2	0.00018057	0.000408285	0.323762697	0.323762697	M1	Male	trans
cg23989409_SLC35F3-AS1	0.00018057	0.000408285	-0.516647153	0.516647153	M1	Male	trans
cg01240583_ENSG00000223753	0.000180571	0.000408285	-0.673540115	0.673540115	M1	Male	trans
cg18664856_ENSG00000233393	0.000180571	0.000408285	-0.677185349	0.677185349	M1	Male	trans
cg27030245_LRRN3	0.000180573	0.000408287	0.495572234	0.495572234	M1	Male	trans
cg26031613_ENSG00000242411	0.000180575	0.000408292	0.677364398	0.677364398	M1	Male	trans
cg11662061_USP17L5	0.000180576	0.000408293	-0.680993476	0.680993476	M1	Male	trans
cg01164221_MIRLET7F2	0.000180578	0.000408297	-0.417880154	0.417880154	M1	Male	trans
cg03035495_UGT3A1	0.000180578	0.000408297	-0.362251081	0.362251081	M1	Male	trans
cg19160975_ARRDC2	0.000180579	0.000408297	0.478319055	0.478319055	M1	Male	trans
cg23817672_PDGFRB	0.000180579	0.000408297	-0.663316454	0.663316454	M1	Male	trans
cg21572914_HAGLR	0.000180582	0.000408302	-0.412962698	0.412962698	M1	Male	trans
cg08229224_GNPDA2	0.000180583	0.000408304	-0.445048465	0.445048465	M1	Male	trans
cg03881934_RNU6-952P	0.000180584	0.000408304	-0.743171621	0.743171621	M1	Male	trans
cg04325406_TEX37	0.000180584	0.000408304	-0.724741529	0.724741529	M1	Male	trans
cg21435568_FAT1P1	0.000180586	0.000408308	0.6161008	0.6161008	M1	Male	trans
cg05505459_FGGY	0.000180587	0.00040831	-0.710925574	0.710925574	M1	Male	trans
cg05584297_BCRP7	0.000180591	0.000408318	-0.656751389	0.656751389	M1	Male	trans
cg06471872_MIR633	0.000180596	0.000408328	-0.650597994	0.650597994	M1	Male	trans
cg09018722_SLC1A7	0.000180596	0.000408328	-0.337193636	0.337193636	M1	Male	trans
cg00999469_ACBD3-AS1	0.000180596	0.000408328	0.673719469	0.673719469	M1	Male	trans
cg16999170_SUCLG2-AS1	0.000180597	0.000408328	-0.934999973	0.934999973	M1	Male	trans
cg06849002_SNORD115-4	0.000180598	0.000408329	0.514410991	0.514410991	M1	Male	trans
cg25765570_RPS23P6	0.000180599	0.00040833	-0.730780123	0.730780123	M1	Male	trans
cg11022062_CD300LB	0.0001806	0.000408333	-0.924692191	0.924692191	M1	Male	trans
cg11390842_FHOD3	0.000180603	0.000408339	-0.314137945	0.314137945	M1	Male	trans
cg08080515_USP26	0.000180604	0.00040834	0.853678491	0.853678491	M1	Male	trans
cg04464523_ENSG00000237896	0.000180606	0.000408344	-0.245875152	0.245875152	M1	Male	trans
cg16507569_RPL10P11	0.000180607	0.000408344	-0.575518813	0.575518813	M1	Male	trans
cg01612190_IGLV4-69	0.000180608	0.000408344	-1.262424826	1.262424826	M1	Male	trans
cg09799441_SNORD115-20	0.00018061	0.000408348	-0.345117653	0.345117653	M1	Male	trans
cg20127288_TBKBP1	0.00018061	0.000408348	0.48235246	0.48235246	M1	Male	trans
cg05154833_AKAP5	0.00018061	0.000408348	-0.405189158	0.405189158	M1	Male	trans
cg20035380_NPPB	0.000180611	0.000408348	-0.280205053	0.280205053	M1	Male	trans
cg16064295_SLC26A5	0.000180613	0.000408352	-0.720071838	0.720071838	M1	Male	trans
cg02158095_ENSG00000236145	0.000180614	0.000408353	-0.347417463	0.347417463	M1	Male	trans
cg11879371_ANPEP	0.000180614	0.000408353	-0.454225232	0.454225232	M1	Male	trans
cg04601779_METTL27	0.000180614	0.000408353	-0.68973105	0.68973105	M1	Male	trans
cg22052629_MIPOL1	0.000180615	0.000408353	-0.550635996	0.550635996	M1	Male	trans
cg17051704_FAM98B	0.000180619	0.000408363	0.505439979	0.505439979	M1	Male	trans
cg04000274_ENSG00000242880	0.00018062	0.000408364	-1.040822795	1.040822795	M1	Male	trans
cg14694342_ENSG00000213774	0.00018062	0.000408364	0.512518801	0.512518801	M1	Male	trans
cg19408449_TXNDC8	0.000180624	0.000408371	-0.39628821	0.39628821	M1	Male	trans
cg17753661_OR2L3	0.000180624	0.000408371	-0.098551244	0.098551244	M1	Male	trans
cg07485723_RPL21P44	0.000180626	0.000408372	1.96363434	1.96363434	M1	Male	trans
cg11911060_ADAMTS8	0.000180626	0.000408372	-0.66845445	0.66845445	M1	Male	trans
cg04607323_MIR649	0.000180626	0.000408372	-0.632400845	0.632400845	M1	Male	trans
cg00804694_ENSG00000239544	0.000180629	0.000408377	0.571982098	0.571982098	M1	Male	trans
cg18601483_LAIR2	0.000180629	0.000408377	-0.7229833	0.7229833	M1	Male	trans
cg09851528_IGHD2-8	0.00018063	0.00040838	0.435849681	0.435849681	M1	Male	trans
cg09835575_CD300LB	0.000180632	0.000408382	0.497447595	0.497447595	M1	Male	trans
cg16328106_RNU6ATAC42P	0.000180632	0.000408383	0.665871843	0.665871843	M1	Male	trans
cg04000274_ZNF483	0.000180633	0.000408383	-0.928890851	0.928890851	M1	Male	trans
cg16115454_FAM43B	0.000180634	0.000408386	-0.552618466	0.552618466	M1	Male	trans
cg04304019_CADPS	0.000180636	0.000408388	-0.188185501	0.188185501	M1	Male	trans
cg03123424_ENSG00000228399	0.000180638	0.000408393	-2.389774318	2.389774318	M1	Male	trans
cg06502685_SAMD13	0.000180639	0.000408393	-0.357930173	0.357930173	M1	Male	trans
cg09730955_ENSG00000223730	0.000180639	0.000408394	-0.494766837	0.494766837	M1	Male	trans
cg24520968_DYNLT3P1	0.000180643	0.000408401	-0.664367257	0.664367257	M1	Male	trans
cg23151860_TMEM94	0.000180644	0.000408402	-0.773310007	0.773310007	M1	Male	trans
cg20568108_GUSBP8	0.000180644	0.000408402	-0.859778817	0.859778817	M1	Male	trans
cg03958058_GAPDHP31	0.000180644	0.000408402	-0.424635543	0.424635543	M1	Male	trans
cg16963484_TRAPPC2	0.000180645	0.000408403	-0.384917735	0.384917735	M1	Male	trans
cg02340312_ARMCX3	0.000180645	0.000408403	-0.584122536	0.584122536	M1	Male	trans
cg04492287_ENSG00000233214	0.000180647	0.000408406	-0.60806477	0.60806477	M1	Male	trans
cg17806162_CYP2C8	0.000180647	0.000408406	-0.364280732	0.364280732	M1	Male	trans
cg08229224_PIAS1	0.000180648	0.000408406	-0.503858171	0.503858171	M1	Male	trans
cg26720125_RPS7P3	0.00018065	0.000408409	0.535491321	0.535491321	M1	Male	trans
cg13172076_NEK5	0.000180651	0.000408409	-0.853683129	0.853683129	M1	Male	trans
cg13242077_OTOP1	0.000180651	0.000408409	-0.587261416	0.587261416	M1	Male	trans
cg12612309_EEF1E1P1	0.000180652	0.000408412	-0.759498199	0.759498199	M1	Male	trans
cg08004014_ENSG00000232358	0.000180655	0.000408417	-0.643893052	0.643893052	M1	Male	trans
cg00471652_EEF1A1P28	0.000180655	0.000408418	-0.622933874	0.622933874	M1	Male	trans
cg14732488_ENSG00000232325	0.000180658	0.000408422	-0.299887322	0.299887322	M1	Male	trans
cg07850274_SLAIN2	0.000180659	0.000408424	-0.629230545	0.629230545	M1	Male	trans
cg26474203_RN7SL515P	0.000180659	0.000408424	-0.393608166	0.393608166	M1	Male	trans
cg11042373_H2BP6	0.000180663	0.000408431	0.936427093	0.936427093	M1	Male	trans
cg02775254_ABCA4	0.000180665	0.000408435	-1.266092049	1.266092049	M1	Male	trans
cg25472353_B3GALT1	0.000180665	0.000408435	0.449463803	0.449463803	M1	Male	trans
cg22744098_ENSG00000234646	0.000180667	0.000408438	-0.737604228	0.737604228	M1	Male	trans
ch.8.885117R_LCE1F	0.000180668	0.000408439	0.708535312	0.708535312	M1	Male	trans
cg14604444_S100A10	0.000180668	0.000408439	-0.437329478	0.437329478	M1	Male	trans
cg27236218_FAM220CP	0.00018067	0.000408443	-0.573215614	0.573215614	M1	Male	trans
cg11208229_MNX1-AS1	0.000180672	0.000408446	-0.818109358	0.818109358	M1	Male	trans
cg07096218_GRHL3	0.000180672	0.000408446	0.4572575	0.4572575	M1	Male	trans
cg09096476_UPK3BP1	0.000180673	0.000408448	-1.028073687	1.028073687	M1	Male	trans
cg23309512_SNORD86	0.000180676	0.000408452	-0.680023998	0.680023998	M1	Male	trans
cg23296665_ENSG00000228098	0.000180676	0.000408452	-0.269996473	0.269996473	M1	Male	trans
cg19787727_ENSG00000223374	0.000180677	0.000408452	0.813206963	0.813206963	M1	Male	trans
cg07793432_NUDT4	0.000180677	0.000408452	-0.69200968	0.69200968	M1	Male	trans
cg03734225_YWHAZP4	0.000180677	0.000408452	-0.477253606	0.477253606	M1	Male	trans
cg16436181_GPR1	0.000180678	0.000408453	-0.681868572	0.681868572	M1	Male	trans
cg05521150_ENSG00000240393	0.000180681	0.000408458	0.50449516	0.50449516	M1	Male	trans
cg16767880_H2BC15	0.000180681	0.000408458	0.461780275	0.461780275	M1	Male	trans
cg22036966_RNF11P1	0.000180682	0.00040846	0.449516297	0.449516297	M1	Male	trans
cg04578183_LINC01168	0.000180683	0.000408462	-0.591243732	0.591243732	M1	Male	trans
cg13341982_DEFB109C	0.000180684	0.000408462	-0.893402493	0.893402493	M1	Male	trans
cg09974432_ADAM11	0.000180684	0.000408462	0.597695221	0.597695221	M1	Male	trans
cg07264993_EIF2S1	0.000180685	0.000408463	-0.43138204	0.43138204	M1	Male	trans
cg02536637_KCNV1	0.000180686	0.000408465	-0.627079769	0.627079769	M1	Male	trans
cg23888215_PATE2	0.000180687	0.000408467	-0.673029644	0.673029644	M1	Male	trans
cg11831394_ENSG00000234542	0.00018069	0.000408473	-0.649302663	0.649302663	M1	Male	trans
cg09077362_TMEM79	0.000180691	0.000408473	-0.44232699	0.44232699	M1	Male	trans
cg12547807_DDX12P	0.000180692	0.000408475	0.679243693	0.679243693	M1	Male	trans
cg16427676_IL9	0.000180694	0.000408479	0.565138731	0.565138731	M1	Male	trans
cg08827342_LINC01117	0.000180694	0.000408479	-0.738297008	0.738297008	M1	Male	trans
cg23344298_ANPEP	0.000180696	0.000408483	-0.49871644	0.49871644	M1	Male	trans
cg26847616_MTND6P6	0.000180697	0.000408484	-0.667927996	0.667927996	M1	Male	trans
cg24856383_RNU4-1	0.000180699	0.000408487	1.131901248	1.131901248	M1	Male	trans
cg03214444_ST3GAL6-AS1	0.000180701	0.000408489	-0.683543532	0.683543532	M1	Male	trans
cg09045610_RPL32P17	0.000180701	0.000408489	-0.220554846	0.220554846	M1	Male	trans
cg20205474_MIR135B	0.000180701	0.000408489	0.81201185	0.81201185	M1	Male	trans
cg12163800_GINM1	0.000180701	0.000408489	-2.706046431	2.706046431	M1	Male	trans
cg07405255_CCT8	0.000180701	0.000408489	-0.766805078	0.766805078	M1	Male	trans
cg20697094_ATP5F1AP1	0.000180707	0.0004085	0.546368819	0.546368819	M1	Male	trans
cg23974730_LINC01237	0.000180707	0.0004085	0.691099254	0.691099254	M1	Male	trans
cg25481348_RNU1-129P	0.000180707	0.0004085	-0.748997557	0.748997557	M1	Male	trans
cg06269419_NDOR1	0.000180708	0.0004085	-0.482431991	0.482431991	M1	Male	trans
cg12852285_ATP6V1C2	0.000180708	0.000408501	-0.448273061	0.448273061	M1	Male	trans
cg17304678_TBKBP1	0.000180712	0.000408507	0.680436403	0.680436403	M1	Male	trans
cg05708441_ATP5F1EP2	0.000180712	0.000408508	-0.486067843	0.486067843	M1	Male	trans
cg09499436_IRAK1BP1	0.000180714	0.000408512	-0.718617357	0.718617357	M1	Male	trans
cg03705384_RNU6-1255P	0.000180716	0.000408514	0.465623318	0.465623318	M1	Male	trans
cg09106728_SPCS2P4	0.000180719	0.000408521	-0.494941939	0.494941939	M1	Male	trans
cg24816866_ENSG00000228982	0.00018072	0.000408522	0.830639052	0.830639052	M1	Male	trans
cg04015129_GPHA2	0.000180721	0.000408525	-0.913513942	0.913513942	M1	Male	trans
cg26550235_ISLR2	0.000180723	0.000408526	0.44321285	0.44321285	M1	Male	trans
cg12398261_NDUFB10	0.000180723	0.000408526	3.749827047	3.749827047	M1	Male	trans
cg01240583_LINC01755	0.000180725	0.000408531	-0.648769062	0.648769062	M1	Male	trans
cg04149381_IRAG1	0.000180728	0.000408535	-0.555073501	0.555073501	M1	Male	trans
cg06235057_TRIO	0.000180728	0.000408535	-0.348095358	0.348095358	M1	Male	trans
cg02746658_RNA5SP435	0.000180728	0.000408535	0.633007052	0.633007052	M1	Male	trans
cg04307318_DEFT1P2	0.000180734	0.000408549	-0.430023494	0.430023494	M1	Male	trans
cg04479876_GEMIN6	0.000180737	0.000408553	0.549962282	0.549962282	M1	Male	trans
cg09499436_ACP5	0.00018074	0.00040856	0.6712074	0.6712074	M1	Male	trans
cg26150096_OLFM3	0.000180743	0.000408565	-0.515448933	0.515448933	M1	Male	trans
cg13799853_GDAP1L1	0.000180744	0.000408567	0.489482684	0.489482684	M1	Male	trans
cg08662043_ENSG00000235158	0.000180748	0.000408576	-0.402868154	0.402868154	M1	Male	trans
cg12110603_DIPK1C	0.00018075	0.000408579	-0.675623451	0.675623451	M1	Male	trans
cg08989647_CNTNAP4	0.000180751	0.00040858	-0.320387391	0.320387391	M1	Male	trans
cg14753740_LINC02092	0.000180752	0.000408581	0.414208163	0.414208163	M1	Male	trans
cg25319337_CPXM2	0.000180753	0.000408583	-0.272704708	0.272704708	M1	Male	trans
cg09483607_MOSPD1	0.000180753	0.000408583	-0.554921868	0.554921868	M1	Male	trans
cg16064295_KIAA1958	0.000180756	0.000408587	-0.638369717	0.638369717	M1	Male	trans
cg13027321_CCNI2	0.000180758	0.000408592	-0.779999603	0.779999603	M1	Male	trans
cg20821566_MISP	0.00018076	0.000408597	0.513191265	0.513191265	M1	Male	trans
cg21351830_HMGB3P5	0.000180765	0.000408606	-0.777114857	0.777114857	M1	Male	trans
cg23151860_GOLT1B	0.000180765	0.000408606	0.820682656	0.820682656	M1	Male	trans
cg11086960_YWHAEP1	0.000180767	0.00040861	-0.533487692	0.533487692	M1	Male	trans
cg15961042_TUBBP6	0.000180768	0.00040861	-1.029416867	1.029416867	M1	Male	trans
cg08406102_ZNF114P1	0.000180769	0.000408611	-0.94249867	0.94249867	M1	Male	trans
cg21090866_RPL23AP12	0.000180769	0.000408611	-0.499699453	0.499699453	M1	Male	trans
cg17355385_EMX1	0.000180769	0.000408611	0.605449572	0.605449572	M1	Male	trans
cg02145137_PPP3R2	0.00018077	0.000408611	-0.683799611	0.683799611	M1	Male	trans
cg02792740_PRKAG1	0.00018077	0.000408611	0.598746557	0.598746557	M1	Male	trans
cg00819121_ENSG00000234647	0.00018077	0.000408611	-0.763471384	0.763471384	M1	Male	trans
cg07712165_FOXL2	0.00018077	0.000408611	-0.859577823	0.859577823	M1	Male	trans
cg06767552_NOP56P2	0.000180773	0.000408615	-0.787946208	0.787946208	M1	Male	trans
cg12349933_CDY7P	0.000180773	0.000408616	-1.334633013	1.334633013	M1	Male	trans
cg06300469_EIF4BP9	0.000180775	0.000408619	0.517660146	0.517660146	M1	Male	trans
cg14296749_GSTA12P	0.000180776	0.000408621	-0.573907652	0.573907652	M1	Male	trans
cg27245817_ZNF713	0.000180777	0.000408623	-0.667664473	0.667664473	M1	Male	trans
cg15001930_FAM243A	0.000180779	0.000408626	-0.684945683	0.684945683	M1	Male	trans
cg17376853_PCDHA13	0.000180779	0.000408626	-0.643283481	0.643283481	M1	Male	trans
cg11301879_EGFR-AS1	0.000180782	0.00040863	0.622231676	0.622231676	M1	Male	trans
cg04025879_RPSAP43	0.000180786	0.00040864	-0.474456978	0.474456978	M1	Male	trans
cg04470905_AREG	0.000180787	0.000408641	0.662282086	0.662282086	M1	Male	trans
cg13628022_IER5L	0.000180789	0.000408644	0.371535788	0.371535788	M1	Male	trans
cg24566538_SNORA63E	0.000180789	0.000408644	-0.458781386	0.458781386	M1	Male	trans
cg03179052_CIBAR1P1	0.000180792	0.00040865	-1.064858794	1.064858794	M1	Male	trans
cg10934068_C11orf80	0.000180794	0.000408654	0.576265045	0.576265045	M1	Male	trans
cg03689146_SAMD4B	0.000180795	0.000408654	-0.494006475	0.494006475	M1	Male	trans
cg21525498_ZNF729	0.000180796	0.000408657	-0.833864585	0.833864585	M1	Male	trans
cg09499436_LEKR1	0.000180798	0.000408659	-0.738689156	0.738689156	M1	Male	trans
cg22797354_ULK4P3	0.000180799	0.00040866	-0.475503907	0.475503907	M1	Male	trans
cg23221603_LINC02088	0.000180799	0.00040866	0.627115804	0.627115804	M1	Male	trans
cg04858096_EPHA1	0.000180801	0.000408664	-0.484365133	0.484365133	M1	Male	trans
cg13519900_B3GALNT2P1	0.000180802	0.000408665	-0.738088572	0.738088572	M1	Male	trans
cg24423574_RPL36P2	0.000180803	0.000408668	-0.510393828	0.510393828	M1	Male	trans
cg00999469_CBY1	0.000180805	0.000408671	0.756384131	0.756384131	M1	Male	trans
cg04060456_NCF4-AS1	0.000180806	0.000408671	-0.502308317	0.502308317	M1	Male	trans
cg24952959_RNU6-190P	0.000180807	0.000408674	0.488892281	0.488892281	M1	Male	trans
cg07284347_LGI3	0.000180809	0.000408676	-0.363527442	0.363527442	M1	Male	trans
cg21711368_PHYH	0.000180809	0.000408676	0.903404251	0.903404251	M1	Male	trans
cg25149516_ENSG00000201467	0.000180809	0.000408676	-0.493209965	0.493209965	M1	Male	trans
cg02792740_ELK3	0.000180814	0.000408685	0.535583791	0.535583791	M1	Male	trans
cg01704040_IPO8P1	0.000180814	0.000408685	-0.512845178	0.512845178	M1	Male	trans
cg10960626_ATCAY	0.000180815	0.000408685	-0.12119468	0.12119468	M1	Male	trans
cg08662043_ENSG00000235582	0.000180815	0.000408685	-0.393301611	0.393301611	M1	Male	trans
cg23860174_GDF5-AS1	0.000180815	0.000408685	-0.437278446	0.437278446	M1	Male	trans
cg18875551_TRBV6-1	0.000180816	0.000408686	-0.667417178	0.667417178	M1	Male	trans
cg19574514_MYLKP1	0.000180821	0.000408697	-0.679951938	0.679951938	M1	Male	trans
cg20494891_MXRA8	0.000180823	0.0004087	0.678882563	0.678882563	M1	Male	trans
cg24530557_MTA3P1	0.000180823	0.0004087	-0.97447557	0.97447557	M1	Male	trans
cg02792740_PHAX	0.000180825	0.000408703	0.570130356	0.570130356	M1	Male	trans
cg22229231_CCDC113	0.000180826	0.000408705	-0.587109524	0.587109524	M1	Male	trans
cg16064295_ENSG00000219391	0.000180828	0.000408708	-0.729274979	0.729274979	M1	Male	trans
cg16064295_SNORA33	0.000180829	0.000408708	-0.715221376	0.715221376	M1	Male	trans
cg07999415_FLNC-AS1	0.000180829	0.000408708	-1.095555268	1.095555268	M1	Male	trans
cg23805755_MED15P9	0.000180829	0.000408708	-0.445468241	0.445468241	M1	Male	trans
cg15120247_GPR149	0.000180831	0.000408711	-0.445818373	0.445818373	M1	Male	trans
cg16156113_ENSG00000229229	0.000180832	0.000408712	-0.377506771	0.377506771	M1	Male	trans
cg07295550_ENSG00000233987	0.000180837	0.000408722	-0.436951101	0.436951101	M1	Male	trans
cg20381798_S100A3	0.000180837	0.000408723	1.409395969	1.409395969	M1	Male	trans
cg22965368_EIF3MP1	0.000180838	0.000408723	-0.826903646	0.826903646	M1	Male	trans
cg00049066_GAPDHP1	0.000180838	0.000408724	-0.374631	0.374631	M1	Male	trans
cg03734225_PAWR	0.00018084	0.000408726	-0.460192452	0.460192452	M1	Male	trans
cg04060456_TREML4	0.000180841	0.000408728	-0.301151006	0.301151006	M1	Male	trans
cg12664613_KMO	0.000180841	0.000408728	-0.608866523	0.608866523	M1	Male	trans
cg04621455_ENSG00000232693	0.000180843	0.000408729	-0.824088134	0.824088134	M1	Male	trans
cg12213135_ENSG00000232536	0.000180843	0.000408729	-0.632262414	0.632262414	M1	Male	trans
cg02792740_DNAJB6	0.000180843	0.000408729	0.52223788	0.52223788	M1	Male	trans
cg07793432_BCKDK	0.000180843	0.000408729	0.584234726	0.584234726	M1	Male	trans
cg22646311_LILRP2	0.000180844	0.000408729	0.406352351	0.406352351	M1	Male	trans
cg22052629_SRP9	0.000180844	0.00040873	-0.546098833	0.546098833	M1	Male	trans
cg08959314_ENSG00000234132	0.000180845	0.000408731	-0.718763176	0.718763176	M1	Male	trans
cg16963484_ARHGEF6	0.000180846	0.000408732	-0.427122841	0.427122841	M1	Male	trans
cg06757994_ENSG00000231559	0.000180847	0.000408735	-0.570126939	0.570126939	M1	Male	trans
cg12353589_LTBP4	0.00018085	0.000408736	0.584620395	0.584620395	M1	Male	trans
cg11731414_LINC01757	0.000180851	0.000408736	-1.222325924	1.222325924	M1	Male	trans
cg04378774_ENSG00000237614	0.000180852	0.000408736	0.400658182	0.400658182	M1	Male	trans
cg05445227_REN	0.000180856	0.000408736	-0.423548916	0.423548916	M1	Male	trans
cg09217797_MTUS2-AS2	0.000180856	0.000408736	0.897754862	0.897754862	M1	Male	trans
cg08894280_PTK6	0.000180856	0.000408736	-1.070213158	1.070213158	M1	Male	trans
cg20962500_ENSG00000201516	0.000180857	0.000408736	-0.449306299	0.449306299	M1	Male	trans
cg16119907_ENSG00000240296	0.000180858	0.000408736	-0.46191879	0.46191879	M1	Male	trans
cg02268738_PRM2	0.000180858	0.000408736	-0.304792486	0.304792486	M1	Male	trans
cg13872511_ENSG00000235911	0.000180859	0.000408736	-0.693405838	0.693405838	M1	Male	trans
cg23151860_RCN2	0.00018086	0.000408736	0.86527716	0.86527716	M1	Male	trans
cg14732488_VNN1	0.000180861	0.000408736	-0.334354597	0.334354597	M1	Male	trans
cg10309244_MTCO1P42	0.000180862	0.000408736	0.565651198	0.565651198	M1	Male	trans
cg10309244_RNU4-17P	0.000180862	0.000408736	0.84631176	0.84631176	M1	Male	trans
cg10309244_ENSG00000199196	0.000180862	0.000408736	0.565651198	0.565651198	M1	Male	trans
cg10309244_ENSG00000212558	0.000180862	0.000408736	0.84631176	0.84631176	M1	Male	trans
cg10309244_ENSG00000228776	0.000180862	0.000408736	0.565651198	0.565651198	M1	Male	trans
cg10309244_FAM197Y3	0.000180862	0.000408736	0.895040268	0.895040268	M1	Male	trans
cg10309244_ENSG00000234713	0.000180862	0.000408736	0.895040268	0.895040268	M1	Male	trans
cg10309244_RNU7-7P	0.000180862	0.000408736	1.174716732	1.174716732	M1	Male	trans
cg10309244_HMGN2P18	0.000180862	0.000408736	1.261081305	1.261081305	M1	Male	trans
cg10309244_MIR557	0.000180862	0.000408736	0.393527489	0.393527489	M1	Male	trans
cg10309244_RNU6-961P	0.000180862	0.000408736	1.261081305	1.261081305	M1	Male	trans
cg10309244_RNU6-235P	0.000180862	0.000408736	1.261081305	1.261081305	M1	Male	trans
cg10309244_MIR489	0.000180862	0.000408736	1.261081305	1.261081305	M1	Male	trans
cg10309244_RNU6-1135P	0.000180862	0.000408736	1.131302397	1.131302397	M1	Male	trans
cg10309244_RNU6-1329P	0.000180862	0.000408736	0.733539532	0.733539532	M1	Male	trans
cg10309244_RNASE9	0.000180862	0.000408736	1.261081305	1.261081305	M1	Male	trans
cg10309244_RPL21P129	0.000180862	0.000408736	0.733539532	0.733539532	M1	Male	trans
cg10309244_LINC01718	0.000180862	0.000408736	1.261081305	1.261081305	M1	Male	trans
cg10309244_ENSG00000212589	0.000180862	0.000408736	1.261081305	1.261081305	M1	Male	trans
cg10309244_ENSG00000225046	0.000180862	0.000408736	1.261081305	1.261081305	M1	Male	trans
cg10309244_NDUFB3P5	0.000180862	0.000408736	1.261081305	1.261081305	M1	Male	trans
cg10309244_ENSG00000230920	0.000180862	0.000408736	1.261081305	1.261081305	M1	Male	trans
cg10309244_NFYCP1	0.000180862	0.000408736	1.261081305	1.261081305	M1	Male	trans
cg10309244_ENSG00000236387	0.000180862	0.000408736	1.261081305	1.261081305	M1	Male	trans
cg10309244_ENSG00000240624	0.000180862	0.000408736	1.261081305	1.261081305	M1	Male	trans
cg20067334_OR4F21	0.000180862	0.000408736	0.615429215	0.615429215	M1	Male	trans
cg24711324_NAP1L1	0.000180864	0.00040874	-0.53504304	0.53504304	M1	Male	trans
cg09712306_ENSG00000227836	0.000180864	0.00040874	0.627715185	0.627715185	M1	Male	trans
cg23053444_MIR421	0.000180865	0.00040874	0.518275901	0.518275901	M1	Male	trans
cg03915648_MIR624	0.000180865	0.00040874	0.579790113	0.579790113	M1	Male	trans
cg08319492_AMELX	0.000180866	0.00040874	-2.02917686	2.02917686	M1	Male	trans
cg08160224_SGCE	0.000180866	0.00040874	-0.660000414	0.660000414	M1	Male	trans
cg09671109_OR6D1P	0.000180869	0.000408746	0.058387425	0.058387425	M1	Male	trans
cg00659910_OR7E87P	0.000180874	0.000408756	-0.527372786	0.527372786	M1	Male	trans
cg07264993_KBTBD3	0.000180875	0.000408759	-0.457223738	0.457223738	M1	Male	trans
cg11086960_MLLT10	0.000180876	0.000408759	-0.760716991	0.760716991	M1	Male	trans
cg06736160_RNA5SP279	0.000180876	0.000408759	-0.253365736	0.253365736	M1	Male	trans
cg07764563_CYTH4	0.000180878	0.000408763	0.191397962	0.191397962	M1	Male	trans
cg09451159_OR4S1	0.000180881	0.00040877	-0.803778203	0.803778203	M1	Male	trans
cg07405255_OR5P4P	0.000180882	0.00040877	-0.90308933	0.90308933	M1	Male	trans
cg11444278_LAPTM5	0.000180882	0.00040877	0.32674827	0.32674827	M1	Male	trans
cg02723741_COG4	0.000180884	0.000408772	-0.80520315	0.80520315	M1	Male	trans
cg25841380_OTOG	0.000180886	0.000408776	0.60448437	0.60448437	M1	Male	trans
cg03118261_GUCY1A2	0.000180886	0.000408776	-0.638821663	0.638821663	M1	Male	trans
cg04661358_RN7SKP90	0.000180887	0.000408777	0.63591276	0.63591276	M1	Male	trans
cg18400586_RNU6-361P	0.000180889	0.000408781	-0.404095282	0.404095282	M1	Male	trans
cg01716040_ENSG00000235431	0.000180891	0.000408784	-0.734892333	0.734892333	M1	Male	trans
cg03735043_CLK3P2	0.000180894	0.00040879	-0.67800618	0.67800618	M1	Male	trans
cg14457908_GAGE2A	0.000180894	0.00040879	-0.648581925	0.648581925	M1	Male	trans
cg08348957_UCA1	0.000180895	0.00040879	-0.433647187	0.433647187	M1	Male	trans
cg09022213_TEPSIN	0.000180895	0.00040879	0.470071795	0.470071795	M1	Male	trans
cg02792740_ATL1	0.000180895	0.00040879	0.497669521	0.497669521	M1	Male	trans
cg09830308_AVEN	0.000180897	0.000408792	0.435026009	0.435026009	M1	Male	trans
cg14562619_FMOD	0.000180897	0.000408792	-0.415453964	0.415453964	M1	Male	trans
cg10031989_DNAJB8	0.000180897	0.000408792	-0.655566621	0.655566621	M1	Male	trans
cg11674404_EIF1AD	0.000180898	0.000408792	-0.402738695	0.402738695	M1	Male	trans
cg02917143_CHRND	0.000180898	0.000408792	-0.644412846	0.644412846	M1	Male	trans
cg04015129_ARL5AP3	0.000180898	0.000408793	-0.770583542	0.770583542	M1	Male	trans
cg14774895_ONECUT3	0.0001809	0.000408796	-1.209909333	1.209909333	M1	Male	trans
cg01201054_ENSG00000224326	0.000180901	0.000408798	-0.476095204	0.476095204	M1	Male	trans
cg07243941_BACH1-IT2	0.000180902	0.000408799	0.276911632	0.276911632	M1	Male	trans
cg14050009_CREB3L3	0.000180903	0.000408801	0.924515204	0.924515204	M1	Male	trans
cg10991855_HADHB	0.000180905	0.000408803	-0.481674398	0.481674398	M1	Male	trans
cg23539745_ENSG00000236366	0.000180906	0.000408805	-1.192333045	1.192333045	M1	Male	trans
cg02982951_ENSG00000233293	0.000180908	0.000408808	2.266306016	2.266306016	M1	Male	trans
cg00743325_PADI4	0.000180908	0.000408808	0.197031785	0.197031785	M1	Male	trans
cg07264993_KRBOX4	0.000180911	0.000408813	-0.475574616	0.475574616	M1	Male	trans
cg02149500_TRPA1	0.000180911	0.000408813	-0.541562993	0.541562993	M1	Male	trans
cg20592123_ENSG00000213358	0.000180912	0.000408813	0.566466885	0.566466885	M1	Male	trans
cg21531089_ENSG00000227189	0.000180912	0.000408813	0.6201317	0.6201317	M1	Male	trans
cg01828530_ENSG00000235292	0.000180913	0.000408814	0.524583023	0.524583023	M1	Male	trans
cg16963484_ENSG00000236003	0.000180914	0.000408817	-0.385978926	0.385978926	M1	Male	trans
cg17388638_ENSG00000234586	0.000180915	0.000408818	-0.463891537	0.463891537	M1	Male	trans
cg13410674_APOL5	0.000180916	0.000408819	-0.579984022	0.579984022	M1	Male	trans
cg13730281_ENSG00000226281	0.000180916	0.000408819	0.612237772	0.612237772	M1	Male	trans
cg20137750_CILP	0.000180917	0.000408819	-0.517204866	0.517204866	M1	Male	trans
cg14366117_TREML4	0.000180918	0.000408821	-0.382624855	0.382624855	M1	Male	trans
cg02931783_SCGB2A1	0.000180918	0.000408821	-0.584840362	0.584840362	M1	Male	trans
cg12656219_ENSG00000241409	0.000180919	0.000408821	-0.680386702	0.680386702	M1	Male	trans
cg03655023_PPM1L	0.00018092	0.000408822	-0.551905534	0.551905534	M1	Male	trans
cg00077738_BAK1P1	0.000180921	0.000408824	1.186341444	1.186341444	M1	Male	trans
cg06640662_SUMO1P1	0.000180922	0.000408824	-0.628815834	0.628815834	M1	Male	trans
cg00679368_ENSG00000229996	0.000180922	0.000408824	-0.542800439	0.542800439	M1	Male	trans
cg12578563_HPSE2	0.000180923	0.000408824	-0.601396523	0.601396523	M1	Male	trans
cg13292150_OR5AK2	0.000180924	0.000408824	-1.201913334	1.201913334	M1	Male	trans
cg15639378_PLXNA4	0.000180924	0.000408824	0.238420161	0.238420161	M1	Male	trans
cg14206878_SNORD114-11	0.000180924	0.000408824	-0.67902301	0.67902301	M1	Male	trans
cg09480190_CCDC27	0.000180924	0.000408824	-0.482992394	0.482992394	M1	Male	trans
cg04837653_ENSG00000236439	0.000180924	0.000408824	-0.421756975	0.421756975	M1	Male	trans
cg27049123_ENSG00000200063	0.000180925	0.000408824	0.692684523	0.692684523	M1	Male	trans
cg04015129_CDX2	0.000180925	0.000408824	-0.552705288	0.552705288	M1	Male	trans
cg06026636_ICAM1	0.000180926	0.000408824	0.586387401	0.586387401	M1	Male	trans
cg18592093_DNAJC22	0.000180926	0.000408824	-0.716540377	0.716540377	M1	Male	trans
cg19913815_ENSG00000224359	0.000180929	0.000408831	-0.19602352	0.19602352	M1	Male	trans
cg27315287_ENSG00000224100	0.000180929	0.000408831	-0.569655922	0.569655922	M1	Male	trans
cg00873648_RNU7-113P	0.000180931	0.000408835	0.565096086	0.565096086	M1	Male	trans
cg06763280_SLC14A2	0.000180932	0.000408836	0.747446737	0.747446737	M1	Male	trans
cg25578798_Y_RNA	0.000180933	0.000408837	2.317381005	2.317381005	M1	Male	trans
cg10324032_CDO1	0.000180933	0.000408837	-0.549186931	0.549186931	M1	Male	trans
cg17975895_CCDC85A	0.000180935	0.00040884	-0.753780452	0.753780452	M1	Male	trans
cg04695233_ATP6V1E1P1	0.000180937	0.000408842	-0.6763163	0.6763163	M1	Male	trans
cg07850274_NBR1	0.000180937	0.000408842	-0.627664676	0.627664676	M1	Male	trans
cg08129093_ENSG00000231724	0.000180938	0.000408842	-0.726006881	0.726006881	M1	Male	trans
cg04315121_TRBJ2-2	0.000180939	0.000408845	-0.627873797	0.627873797	M1	Male	trans
cg03179052_SUPV3L1	0.000180941	0.000408847	-1.122805921	1.122805921	M1	Male	trans
cg15418509_ENSG00000225106	0.000180941	0.000408847	-0.884285772	0.884285772	M1	Male	trans
cg08382137_SNRPBP1	0.000180942	0.000408849	0.465786385	0.465786385	M1	Male	trans
cg19597960_ENSG00000226770	0.000180944	0.000408853	-0.507874771	0.507874771	M1	Male	trans
cg13482309_GDPD3	0.000180948	0.00040886	0.564882707	0.564882707	M1	Male	trans
cg14723307_ENSG00000243072	0.000180951	0.000408865	-0.943022048	0.943022048	M1	Male	trans
cg12769996_CNR1	0.000180951	0.000408865	-0.690187607	0.690187607	M1	Male	trans
cg10888461_SAG	0.000180955	0.000408873	-0.715481832	0.715481832	M1	Male	trans
cg15810304_ANKRD62	0.000180956	0.000408875	-0.895096049	0.895096049	M1	Male	trans
cg09964061_SAGE1	0.000180959	0.000408882	-0.727098917	0.727098917	M1	Male	trans
cg06204030_EFHD1	0.00018096	0.000408882	0.248719666	0.248719666	M1	Male	trans
cg14924064_CRYGS	0.000180961	0.000408883	0.520553108	0.520553108	M1	Male	trans
cg12163800_FKBP7	0.000180962	0.000408884	-2.349772162	2.349772162	M1	Male	trans
cg06803261_ENSG00000219384	0.000180962	0.000408884	-0.567167478	0.567167478	M1	Male	trans
cg08662043_ENSG00000212989	0.000180962	0.000408884	-0.479543787	0.479543787	M1	Male	trans
cg04768463_P2RX6P	0.000180963	0.000408885	-0.810465426	0.810465426	M1	Male	trans
cg06699461_RNU6-1119P	0.000180966	0.000408892	-0.694590275	0.694590275	M1	Male	trans
cg24730459_GATA4	0.000180968	0.000408895	-1.120442414	1.120442414	M1	Male	trans
cg09272186_EMC7	0.000180969	0.000408896	1.19724248	1.19724248	M1	Male	trans
cg07096305_MAT2B	0.00018097	0.000408896	0.497967206	0.497967206	M1	Male	trans
cg02129159_SGCE	0.00018097	0.000408896	-0.812497784	0.812497784	M1	Male	trans
cg09233300_LINC00430	0.00018097	0.000408896	0.996033584	0.996033584	M1	Male	trans
cg07230864_RPL7P29	0.000180971	0.000408896	-0.830593472	0.830593472	M1	Male	trans
cg07230864_ENSG00000227364	0.000180971	0.000408896	-0.37369038	0.37369038	M1	Male	trans
cg16935517_ENSG00000234940	0.000180971	0.000408896	-0.475912963	0.475912963	M1	Male	trans
cg14930498_SALL1	0.000180973	0.0004089	-0.40472496	0.40472496	M1	Male	trans
cg16999170_PIGA	0.000180973	0.0004089	-0.820781356	0.820781356	M1	Male	trans
cg22865455_RPS20P24	0.000180974	0.000408901	-0.67920529	0.67920529	M1	Male	trans
cg17477995_FAM174B	0.000180974	0.000408901	-0.423888343	0.423888343	M1	Male	trans
cg06902555_HPGD	0.000180975	0.000408901	-0.731808147	0.731808147	M1	Male	trans
cg22052629_ATP5MG	0.000180977	0.000408905	-0.515016889	0.515016889	M1	Male	trans
cg06143971_LINC01276	0.000180978	0.000408906	-0.604742304	0.604742304	M1	Male	trans
cg27459981_CIPC	0.000180978	0.000408907	0.48114991	0.48114991	M1	Male	trans
cg17039461_RNU6-973P	0.00018098	0.000408909	0.405686847	0.405686847	M1	Male	trans
cg06469326_NEUROD1	0.00018098	0.000408909	-0.235867028	0.235867028	M1	Male	trans
cg08136432_ENSG00000240787	0.000180981	0.00040891	-0.682348374	0.682348374	M1	Male	trans
cg03881934_NCOA7	0.000180982	0.000408911	-0.815123749	0.815123749	M1	Male	trans
cg18687468_SNORD116-12	0.000180983	0.000408913	-0.565314662	0.565314662	M1	Male	trans
cg11882358_GYG1P3	0.000180984	0.000408913	-0.747901055	0.747901055	M1	Male	trans
cg08061367_NPY1R	0.000180984	0.000408913	-0.435591172	0.435591172	M1	Male	trans
cg09483607_PGBD1	0.000180987	0.00040892	-0.492699393	0.492699393	M1	Male	trans
cg01731023_ENSG00000241539	0.000180993	0.000408933	-0.520411284	0.520411284	M1	Male	trans
cg10515528_ENSG00000233424	0.000180995	0.000408934	-0.921807017	0.921807017	M1	Male	trans
cg07264993_PARPBP	0.000180995	0.000408934	-0.373797105	0.373797105	M1	Male	trans
cg07474672_RTTN	0.000180995	0.000408935	-0.687240026	0.687240026	M1	Male	trans
cg16596598_PIK3AP1	0.000180997	0.000408938	-0.336604976	0.336604976	M1	Male	trans
cg04887104_APLP1	0.000180997	0.000408938	-0.131438381	0.131438381	M1	Male	trans
cg00169694_HNRNPA1P3	0.000180998	0.000408938	-1.018832441	1.018832441	M1	Male	trans
cg10736692_DDR1	0.000181	0.000408939	-3.09705674	3.09705674	M1	Male	trans
cg09853741_ENSG00000231863	0.000181001	0.000408939	-0.52932016	0.52932016	M1	Male	trans
cg01124926_ENSG00000179028	0.000181001	0.000408939	-0.390768491	0.390768491	M1	Male	trans
cg16122815_TMEM35A	0.000181001	0.000408939	-0.758959149	0.758959149	M1	Male	trans
cg16064295_ENSG00000225018	0.000181002	0.000408939	-0.838212497	0.838212497	M1	Male	trans
cg21291856_RBPMS2P1	0.000181003	0.000408939	0.529787505	0.529787505	M1	Male	trans
cg19273773_HNRNPFP1	0.000181006	0.000408939	1.696982741	1.696982741	M1	Male	trans
cg05154833_LINC01487	0.000181007	0.000408939	-0.437590187	0.437590187	M1	Male	trans
cg08825286_LINC01712	0.000181007	0.000408939	-0.80379335	0.80379335	M1	Male	trans
cg23404528_ENSG00000228999	0.000181008	0.000408939	0.577396522	0.577396522	M1	Male	trans
cg16315887_ENSG00000224504	0.000181008	0.000408939	-0.620417543	0.620417543	M1	Male	trans
cg16315887_ISCUP1	0.000181008	0.000408939	-0.874147223	0.874147223	M1	Male	trans
cg16315887_OR2M1P	0.000181008	0.000408939	-0.372967306	0.372967306	M1	Male	trans
cg16315887_LINC01804	0.000181008	0.000408939	-0.392094009	0.392094009	M1	Male	trans
cg16315887_KRASP1	0.000181008	0.000408939	-0.784188017	0.784188017	M1	Male	trans
cg16315887_SPACA1	0.000181008	0.000408939	-0.874147223	0.874147223	M1	Male	trans
cg16315887_NFYAP1	0.000181008	0.000408939	-0.212382331	0.212382331	M1	Male	trans
cg16315887_RN7SL571P	0.000181008	0.000408939	-0.489940706	0.489940706	M1	Male	trans
cg16315887_ACSM2B	0.000181008	0.000408939	-0.874147223	0.874147223	M1	Male	trans
cg16315887_KRTAP8-2P	0.000181008	0.000408939	-0.352596369	0.352596369	M1	Male	trans
cg16315887_RN7SKP169	0.000181008	0.000408939	-0.874147223	0.874147223	M1	Male	trans
cg16315887_ENSG00000218561	0.000181008	0.000408939	-0.392094009	0.392094009	M1	Male	trans
cg16315887_ENSG00000235281	0.000181008	0.000408939	-0.874147223	0.874147223	M1	Male	trans
cg16315887_OR2AF1P	0.000181008	0.000408939	-0.469994771	0.469994771	M1	Male	trans
cg16315887_RPS2P6	0.000181008	0.000408939	-0.418940022	0.418940022	M1	Male	trans
cg16315887_ENSG00000224384	0.000181008	0.000408939	-0.442012453	0.442012453	M1	Male	trans
cg16315887_ENSG00000227438	0.000181008	0.000408939	-0.50846963	0.50846963	M1	Male	trans
cg12656219_STK31	0.000181008	0.000408939	-0.754458698	0.754458698	M1	Male	trans
cg07264993_DDX46	0.000181009	0.00040894	-0.414180127	0.414180127	M1	Male	trans
cg00629730_MTCYBP34	0.000181009	0.00040894	-0.382446141	0.382446141	M1	Male	trans
cg07666727_KCNC2	0.00018101	0.000408942	0.998161699	0.998161699	M1	Male	trans
cg22535327_RPS13P3	0.000181012	0.000408944	-0.56562859	0.56562859	M1	Male	trans
cg22053558_ENSG00000198358	0.000181012	0.000408944	-0.785089206	0.785089206	M1	Male	trans
cg06878664_RNU6-1081P	0.000181014	0.000408946	-0.904912602	0.904912602	M1	Male	trans
cg09420458_ENSG00000231100	0.000181014	0.000408946	1.47896913	1.47896913	M1	Male	trans
cg02890194_HLA-S	0.000181014	0.000408947	0.549931876	0.549931876	M1	Male	trans
cg09205384_SLCO1A2	0.000181015	0.000408947	-0.110810521	0.110810521	M1	Male	trans
cg11056334_ASB7	0.000181017	0.000408951	-0.327430937	0.327430937	M1	Male	trans
cg15113413_OR10A2	0.000181018	0.000408952	-0.944580636	0.944580636	M1	Male	trans
cg22626897_TRAV8-2	0.000181018	0.000408952	-0.636841352	0.636841352	M1	Male	trans
cg07424927_LMX1A-AS2	0.00018102	0.000408956	0.815267892	0.815267892	M1	Male	trans
cg20725662_RPS29P7	0.000181021	0.000408956	-0.43880361	0.43880361	M1	Male	trans
cg11478335_DRD3	0.000181021	0.000408957	-0.740354755	0.740354755	M1	Male	trans
cg07110166_KCNN1	0.000181022	0.000408959	-0.425436804	0.425436804	M1	Male	trans
cg08089041_RNU6-722P	0.000181023	0.000408959	0.666826357	0.666826357	M1	Male	trans
cg15625495_SNORA70	0.000181024	0.000408961	0.548115465	0.548115465	M1	Male	trans
cg25740652_LARP7	0.000181027	0.000408967	0.690443546	0.690443546	M1	Male	trans
cg06176987_SH2D1A	0.00018103	0.000408973	-0.595687219	0.595687219	M1	Male	trans
cg07562175_ANK2	0.000181032	0.000408976	0.366799247	0.366799247	M1	Male	trans
cg04735960_LINC02583	0.000181033	0.000408977	-0.422404088	0.422404088	M1	Male	trans
cg22052629_OR2F2	0.000181034	0.000408979	-0.525812135	0.525812135	M1	Male	trans
cg06494135_IGLV5-37	0.000181035	0.000408981	-0.840000623	0.840000623	M1	Male	trans
cg09833720_MGST2	0.000181036	0.000408982	-0.362164545	0.362164545	M1	Male	trans
cg05541722_RNU6-200P	0.000181037	0.000408983	-0.469577508	0.469577508	M1	Male	trans
cg12227626_IFIT3	0.000181038	0.000408985	-0.441564807	0.441564807	M1	Male	trans
cg10417809_RNY1P14	0.000181039	0.000408986	0.433870265	0.433870265	M1	Male	trans
cg10328766_LCE1F	0.000181044	0.000408997	0.652194343	0.652194343	M1	Male	trans
cg26555733_RPL23AP53	0.000181045	0.000408997	-0.598119483	0.598119483	M1	Male	trans
cg22143597_RANP1	0.000181045	0.000408997	-0.511139071	0.511139071	M1	Male	trans
cg05154833_CD1C	0.000181045	0.000408997	-0.41760459	0.41760459	M1	Male	trans
cg22150680_CD79A	0.000181046	0.000408997	-0.948845237	0.948845237	M1	Male	trans
cg22850258_CHIAP1	0.000181046	0.000408997	-0.591260602	0.591260602	M1	Male	trans
cg19217778_ENSG00000225148	0.000181047	0.000408999	-0.565203388	0.565203388	M1	Male	trans
cg11086960_APLF	0.000181053	0.000409012	-0.60484142	0.60484142	M1	Male	trans
cg02117609_COMETT	0.000181056	0.000409018	-0.966151099	0.966151099	M1	Male	trans
cg19693276_HSD17B3	0.000181058	0.000409022	-0.334467447	0.334467447	M1	Male	trans
cg16045677_DIO3	0.000181059	0.000409022	-0.441142947	0.441142947	M1	Male	trans
cg15022420_RNF212	0.00018106	0.000409024	0.72775208	0.72775208	M1	Male	trans
cg22871253_KRTAP5-4	0.000181061	0.000409025	0.504935459	0.504935459	M1	Male	trans
cg05400388_LINC01100	0.000181061	0.000409026	-0.546794288	0.546794288	M1	Male	trans
cg03966685_TMEM134	0.000181062	0.000409027	0.596540305	0.596540305	M1	Male	trans
cg26975587_ADAM11	0.000181063	0.000409028	0.784272841	0.784272841	M1	Male	trans
cg15609186_ENSG00000231815	0.000181064	0.000409028	0.865847437	0.865847437	M1	Male	trans
cg11189272_RCE1	0.000181064	0.000409028	0.383719082	0.383719082	M1	Male	trans
cg19010807_DHX9P1	0.000181064	0.000409029	-0.83794057	0.83794057	M1	Male	trans
cg13433881_PRSS33	0.000181066	0.000409031	0.837673012	0.837673012	M1	Male	trans
cg13628022_TJAP1	0.000181066	0.000409031	0.487809878	0.487809878	M1	Male	trans
cg21845869_FGF16	0.000181067	0.000409033	-0.298002351	0.298002351	M1	Male	trans
cg10669142_ADAMTS5	0.000181068	0.000409033	0.869730902	0.869730902	M1	Male	trans
cg07416455_SNORD115-3	0.000181069	0.000409034	-0.583664399	0.583664399	M1	Male	trans
cg11560603_ENSG00000232668	0.000181069	0.000409034	-0.592326387	0.592326387	M1	Male	trans
cg01267068_RPL3P12	0.00018107	0.000409035	-0.55740708	0.55740708	M1	Male	trans
cg23078472_SNORD115-44	0.000181071	0.000409036	-0.44678257	0.44678257	M1	Male	trans
cg05987309_ANPEP	0.000181071	0.000409037	0.702434137	0.702434137	M1	Male	trans
cg08770755_ENSG00000230010	0.000181071	0.000409037	-0.562362642	0.562362642	M1	Male	trans
cg08293824_MIR620	0.000181072	0.000409038	0.434114083	0.434114083	M1	Male	trans
cg17106653_OTUD4P1	0.000181073	0.000409038	0.818976865	0.818976865	M1	Male	trans
cg04678080_MIR203A	0.000181074	0.000409039	0.540893993	0.540893993	M1	Male	trans
cg09391279_TNFRSF19	0.000181074	0.000409039	-0.572103986	0.572103986	M1	Male	trans
cg25644567_SMTNL1	0.000181078	0.000409048	0.530979254	0.530979254	M1	Male	trans
cg04256864_ENSG00000236341	0.00018108	0.00040905	-0.656090259	0.656090259	M1	Male	trans
cg18323236_CKMT1B	0.000181082	0.000409055	0.555257335	0.555257335	M1	Male	trans
cg01012966_LINC01168	0.000181083	0.000409055	-1.139282955	1.139282955	M1	Male	trans
cg15776929_APOBEC3A	0.000181083	0.000409055	-0.646373423	0.646373423	M1	Male	trans
cg20608895_MCCD1	0.000181083	0.000409055	0.644761858	0.644761858	M1	Male	trans
cg19556123_LINC01813	0.000181087	0.000409063	-1.008299027	1.008299027	M1	Male	trans
cg27551718_SLC7A13	0.000181092	0.000409074	-0.566667672	0.566667672	M1	Male	trans
cg23691223_ENSG00000233175	0.000181093	0.000409074	0.736555433	0.736555433	M1	Male	trans
cg06502685_PHACTR2	0.000181094	0.000409076	-0.432451692	0.432451692	M1	Male	trans
cg22444562_SLC41A3	0.000181096	0.000409078	-0.466761492	0.466761492	M1	Male	trans
cg09661733_LAMB4	0.000181096	0.000409078	-0.267645078	0.267645078	M1	Male	trans
cg12398261_STK11	0.000181098	0.000409082	3.463139715	3.463139715	M1	Male	trans
cg27651003_RNU6-955P	0.0001811	0.000409085	0.725993581	0.725993581	M1	Male	trans
cg07850274_PCBD2	0.0001811	0.000409085	-0.640778121	0.640778121	M1	Male	trans
cg07040696_ACTRT1P1	0.000181105	0.000409096	-0.708577735	0.708577735	M1	Male	trans
cg10787600_ENSG00000231559	0.000181105	0.000409096	-0.309212672	0.309212672	M1	Male	trans
cg20983125_ENSG00000226945	0.000181108	0.0004091	-0.563052505	0.563052505	M1	Male	trans
cg20894495_PLK5	0.000181108	0.0004091	0.661865826	0.661865826	M1	Male	trans
cg04142998_LRRC4C	0.000181109	0.000409101	-0.663910543	0.663910543	M1	Male	trans
cg01354206_SNORD45A	0.00018111	0.000409103	-0.3790834	0.3790834	M1	Male	trans
cg24711324_NECTIN3-AS1	0.00018111	0.000409103	-0.549002775	0.549002775	M1	Male	trans
cg10411959_LMX1B	0.000181111	0.000409103	-0.91874969	0.91874969	M1	Male	trans
cg01231417_SDCBP2	0.000181113	0.000409107	-0.439432026	0.439432026	M1	Male	trans
cg01716603_RNU6-115P	0.000181113	0.000409107	-0.688431559	0.688431559	M1	Male	trans
cg20227471_RNU6-761P	0.000181113	0.000409107	0.384556775	0.384556775	M1	Male	trans
cg18452169_RNA5SP311	0.000181115	0.000409109	-0.730846386	0.730846386	M1	Male	trans
cg10096139_ARRDC2	0.000181115	0.000409109	0.728781691	0.728781691	M1	Male	trans
cg08319492_MED28P2	0.000181115	0.000409109	-2.065764101	2.065764101	M1	Male	trans
cg00171290_LRRC55	0.000181116	0.000409109	-1.147942799	1.147942799	M1	Male	trans
cg08555594_RNA5S5	0.000181117	0.000409111	-0.404892393	0.404892393	M1	Male	trans
cg12710220_OR2T32P	0.000181119	0.000409113	-0.089515368	0.089515368	M1	Male	trans
cg02682924_SPSB4	0.00018112	0.000409113	-0.288039608	0.288039608	M1	Male	trans
cg09223563_PRR20B	0.00018112	0.000409113	-0.34347989	0.34347989	M1	Male	trans
cg09223563_PRR20E	0.00018112	0.000409113	-0.548363322	0.548363322	M1	Male	trans
cg09886258_RNU7-119P	0.00018112	0.000409113	-0.552387837	0.552387837	M1	Male	trans
cg24890640_SNORD114-11	0.000181121	0.000409113	-0.532943421	0.532943421	M1	Male	trans
cg06675821_RNU6-1091P	0.000181121	0.000409114	-0.718266332	0.718266332	M1	Male	trans
cg16096414_MYF6	0.000181122	0.000409114	-0.639166212	0.639166212	M1	Male	trans
cg09616536_ENSG00000231986	0.000181122	0.000409114	-0.614176081	0.614176081	M1	Male	trans
cg24042772_EEF1GP4	0.000181123	0.000409115	-0.401860371	0.401860371	M1	Male	trans
cg07474672_KLF7-IT1	0.000181124	0.000409115	-0.586246489	0.586246489	M1	Male	trans
cg02440268_KIF26A	0.000181124	0.000409115	-0.797454753	0.797454753	M1	Male	trans
cg07662403_F13B	0.000181124	0.000409115	-0.559565632	0.559565632	M1	Male	trans
cg00270291_USP10	0.000181125	0.000409115	0.458699303	0.458699303	M1	Male	trans
cg06499214_ELP5	0.000181126	0.000409117	0.662133546	0.662133546	M1	Male	trans
cg10669142_RNU6-31P	0.000181128	0.000409119	0.795686397	0.795686397	M1	Male	trans
cg07338119_RPS4XP7	0.000181128	0.000409119	-0.537931733	0.537931733	M1	Male	trans
cg22025816_GK-AS1	0.000181128	0.000409119	0.589264302	0.589264302	M1	Male	trans
cg09483607_RC3H1	0.00018113	0.000409122	-0.555285323	0.555285323	M1	Male	trans
cg19432243_C2CD4B	0.000181132	0.000409126	-0.253506582	0.253506582	M1	Male	trans
cg08229224_SPCS1	0.000181132	0.000409126	-0.475160977	0.475160977	M1	Male	trans
cg22229231_MGAT5	0.000181134	0.000409129	-0.656363191	0.656363191	M1	Male	trans
cg12046882_ENSG00000215840	0.000181134	0.000409129	0.487299364	0.487299364	M1	Male	trans
cg00192952_ODF1	0.000181135	0.00040913	0.65774874	0.65774874	M1	Male	trans
cg08229224_IL13RA1	0.000181136	0.000409131	-0.478708885	0.478708885	M1	Male	trans
cg05921509_TINAGL1	0.000181136	0.000409132	0.610358315	0.610358315	M1	Male	trans
cg11600594_FMO1	0.000181139	0.000409138	-1.050137674	1.050137674	M1	Male	trans
cg12656219_ACTR1AP1	0.00018114	0.000409139	-0.636433363	0.636433363	M1	Male	trans
cg14930498_TRAV8-4	0.000181141	0.00040914	-0.555013975	0.555013975	M1	Male	trans
cg14357008_ENSG00000243486	0.000181142	0.000409141	-0.502759741	0.502759741	M1	Male	trans
cg05334062_PHYHD1	0.000181142	0.000409141	-1.056146285	1.056146285	M1	Male	trans
cg08681445_CNTNAP4	0.000181143	0.000409141	-0.178008171	0.178008171	M1	Male	trans
cg01473983_SACS-AS1	0.000181144	0.000409143	-0.623339248	0.623339248	M1	Male	trans
cg07096305_SLC35D1	0.000181145	0.000409144	0.488154607	0.488154607	M1	Male	trans
cg00473045_CFTR	0.000181145	0.000409144	-0.695306473	0.695306473	M1	Male	trans
cg19932577_ENSG00000226870	0.000181146	0.000409146	-0.927374883	0.927374883	M1	Male	trans
cg04060288_SLC10A5P1	0.000181149	0.000409152	-0.901340306	0.901340306	M1	Male	trans
cg23228921_RNA5SP355	0.00018115	0.000409152	-0.569856181	0.569856181	M1	Male	trans
cg27135799_KCNH4	0.000181152	0.000409154	-0.309590513	0.309590513	M1	Male	trans
cg03655023_PDS5A	0.000181152	0.000409154	-0.567748407	0.567748407	M1	Male	trans
cg06234966_RPL23AP71	0.000181152	0.000409154	-0.335035178	0.335035178	M1	Male	trans
cg02531859_RNU6-1189P	0.000181153	0.000409154	-1.037082357	1.037082357	M1	Male	trans
cg01980568_UPF3AP2	0.000181153	0.000409154	-0.374338146	0.374338146	M1	Male	trans
cg25947301_PDZPH1P	0.000181153	0.000409154	-0.346003926	0.346003926	M1	Male	trans
cg10013287_RNU6-47P	0.000181153	0.000409154	-0.982879058	0.982879058	M1	Male	trans
cg04036441_KLK2	0.000181153	0.000409154	-1.161191258	1.161191258	M1	Male	trans
cg16064295_ASF1A	0.000181156	0.000409158	-0.696902206	0.696902206	M1	Male	trans
cg09174502_ENSG00000225867	0.000181156	0.000409158	-0.666484174	0.666484174	M1	Male	trans
cg16072777_ITPRID1	0.000181157	0.000409159	0.504716425	0.504716425	M1	Male	trans
cg17051704_MANEA	0.000181157	0.000409159	0.595944868	0.595944868	M1	Male	trans
cg07850274_RIPOR2	0.000181158	0.00040916	-0.517842997	0.517842997	M1	Male	trans
cg11756138_ENSG00000212517	0.000181159	0.000409162	-0.651873592	0.651873592	M1	Male	trans
cg27204205_SHROOM4	0.000181159	0.000409162	-0.989925806	0.989925806	M1	Male	trans
cg05889858_BRWD1P3	0.00018116	0.000409162	0.893294962	0.893294962	M1	Male	trans
cg24711324_ARPIN	0.000181162	0.000409166	-0.513904045	0.513904045	M1	Male	trans
cg19219998_SLC35F4	0.000181162	0.000409167	-0.652344756	0.652344756	M1	Male	trans
cg07850274_KIF6	0.000181163	0.000409167	-0.594324081	0.594324081	M1	Male	trans
cg22232119_DNAJB1P1	0.000181165	0.00040917	-0.844685931	0.844685931	M1	Male	trans
cg22827011_ENSG00000231781	0.000181166	0.000409171	-0.608060139	0.608060139	M1	Male	trans
cg04379586_EPHA7	0.000181166	0.000409171	-0.87596537	0.87596537	M1	Male	trans
cg07704344_CCL17	0.000181166	0.000409171	-0.54673172	0.54673172	M1	Male	trans
cg08701227_RNU6-815P	0.000181167	0.000409172	-0.686706333	0.686706333	M1	Male	trans
cg13229245_LETM2	0.000181167	0.000409172	0.347089934	0.347089934	M1	Male	trans
cg19748509_NPIPP1	0.000181168	0.000409172	0.62241108	0.62241108	M1	Male	trans
cg02769058_OR6Y1	0.000181168	0.000409172	-0.097983346	0.097983346	M1	Male	trans
cg05756986_RAC1P3	0.000181169	0.000409172	0.605502883	0.605502883	M1	Male	trans
cg07405255_MRPS31P2	0.000181169	0.000409172	-0.923713401	0.923713401	M1	Male	trans
cg05925497_CCL22	0.00018117	0.000409175	0.741735983	0.741735983	M1	Male	trans
cg03301582_PRELID1P5	0.000181172	0.000409177	0.492818884	0.492818884	M1	Male	trans
cg05936432_LILRA2	0.000181172	0.000409177	-0.397184925	0.397184925	M1	Male	trans
cg25765570_IGHD1-20	0.000181177	0.000409187	-1.009651136	1.009651136	M1	Male	trans
cg13370086_ATXN3	0.000181178	0.000409187	-0.784469954	0.784469954	M1	Male	trans
cg13027321_SPIN4-AS1	0.000181178	0.000409187	-0.957750827	0.957750827	M1	Male	trans
cg11552287_LINC00656	0.000181178	0.000409187	0.618044617	0.618044617	M1	Male	trans
cg13262723_NCF4-AS1	0.000181178	0.000409187	-0.81834407	0.81834407	M1	Male	trans
cg12932951_MIR1228	0.000181179	0.000409189	-0.997600619	0.997600619	M1	Male	trans
cg24439232_ENSG00000213087	0.00018118	0.00040919	-0.464946736	0.464946736	M1	Male	trans
cg09774124_SH2D1A	0.000181181	0.00040919	-0.637635605	0.637635605	M1	Male	trans
cg24737292_ENSG00000229494	0.000181181	0.00040919	-0.659009809	0.659009809	M1	Male	trans
cg11449419_ENSG00000237525	0.000181182	0.000409191	-0.517841913	0.517841913	M1	Male	trans
cg04206665_KLF4	0.000181182	0.000409191	0.918687216	0.918687216	M1	Male	trans
cg06460122_IGFL1	0.000181183	0.000409192	-1.05782419	1.05782419	M1	Male	trans
cg26459473_MIR605	0.000181185	0.000409195	-0.311728828	0.311728828	M1	Male	trans
cg23561053_SEPTIN14	0.000181186	0.000409197	0.528637666	0.528637666	M1	Male	trans
cg08324397_ARHGEF10L	0.00018119	0.000409207	-0.477918334	0.477918334	M1	Male	trans
cg04482748_BRCA2	0.000181191	0.000409207	-0.484826505	0.484826505	M1	Male	trans
cg12897690_CCDC68	0.000181193	0.000409207	-0.581757642	0.581757642	M1	Male	trans
cg17568611_RPL3P11	0.000181193	0.000409207	-0.712113867	0.712113867	M1	Male	trans
cg16422816_U8	0.000181193	0.000409207	-0.651480721	0.651480721	M1	Male	trans
cg02216951_MIR339	0.000181193	0.000409207	-0.468007332	0.468007332	M1	Male	trans
cg10959048_PRELID3BP1	0.000181193	0.000409207	-0.9249921	0.9249921	M1	Male	trans
cg26304681_ENSG00000223905	0.000181193	0.000409207	0.839225088	0.839225088	M1	Male	trans
cg16894055_FAR2P4	0.000181194	0.000409208	-0.683544223	0.683544223	M1	Male	trans
cg11171466_SINHCAF	0.000181196	0.000409213	-0.595569072	0.595569072	M1	Male	trans
cg04256864_EDAR	0.000181199	0.000409218	0.48858626	0.48858626	M1	Male	trans
cg03179052_WDR47	0.000181199	0.000409218	-1.093603661	1.093603661	M1	Male	trans
cg05995254_APOE	0.0001812	0.000409218	-0.464243917	0.464243917	M1	Male	trans
cg06038470_SMR3B	0.0001812	0.000409219	0.624206256	0.624206256	M1	Male	trans
cg15781397_ENSG00000230831	0.000181201	0.00040922	-0.577879	0.577879	M1	Male	trans
cg02922689_FAM183DP	0.000181202	0.00040922	0.549163057	0.549163057	M1	Male	trans
cg10099957_CRYM-AS1	0.000181202	0.00040922	-0.573042658	0.573042658	M1	Male	trans
cg10886620_RNA5SP475	0.000181203	0.000409221	1.292336109	1.292336109	M1	Male	trans
cg24711512_SNORA74B	0.000181204	0.000409221	-0.597906718	0.597906718	M1	Male	trans
cg15515265_RPL21P41	0.000181204	0.000409221	-0.814297753	0.814297753	M1	Male	trans
cg12192529_CTDSPL2P1	0.000181204	0.000409221	0.480031057	0.480031057	M1	Male	trans
cg14594743_SNORD115-45	0.000181206	0.000409224	-0.687143591	0.687143591	M1	Male	trans
cg00680875_LINC00937	0.000181206	0.000409224	-0.598156505	0.598156505	M1	Male	trans
cg19579176_MED28P7	0.000181206	0.000409224	-0.499857777	0.499857777	M1	Male	trans
cg06338987_ENSG00000228714	0.000181207	0.000409225	-0.608881999	0.608881999	M1	Male	trans
cg21429551_ENSG00000227189	0.000181207	0.000409225	0.717990742	0.717990742	M1	Male	trans
cg26034147_RPL36AP45	0.000181209	0.000409228	-0.569499962	0.569499962	M1	Male	trans
cg15374032_ENSG00000233968	0.00018121	0.000409228	-0.651154743	0.651154743	M1	Male	trans
cg17806866_SFSWAP	0.000181211	0.000409229	-0.446991623	0.446991623	M1	Male	trans
cg15977002_LINC00945	0.000181211	0.00040923	-0.589301929	0.589301929	M1	Male	trans
cg12422539_MIR663B	0.000181214	0.000409236	-0.737986298	0.737986298	M1	Male	trans
cg16156113_ENSG00000235629	0.000181216	0.000409239	-0.409661649	0.409661649	M1	Male	trans
cg10744079_IRF4	0.000181217	0.000409241	0.682207376	0.682207376	M1	Male	trans
cg10601372_ENSG00000225903	0.000181218	0.000409242	-0.443239422	0.443239422	M1	Male	trans
cg21873967_CPXM1	0.000181219	0.000409242	-0.453114281	0.453114281	M1	Male	trans
cg07596643_NTS	0.000181219	0.000409242	0.271595211	0.271595211	M1	Male	trans
cg10301769_ENSG00000227088	0.000181219	0.000409242	-0.608914735	0.608914735	M1	Male	trans
cg12140554_GAGE12J	0.000181219	0.000409242	-0.317390278	0.317390278	M1	Male	trans
cg07914385_SBDSP1	0.00018122	0.000409242	-0.331785842	0.331785842	M1	Male	trans
cg07850274_KIF11	0.000181222	0.000409245	-0.564161084	0.564161084	M1	Male	trans
cg06256937_RPL23AP15	0.000181222	0.000409245	-0.303093238	0.303093238	M1	Male	trans
cg03051617_RN7SKP95	0.000181222	0.000409245	-0.962688311	0.962688311	M1	Male	trans
cg13391079_C1QL2	0.000181223	0.000409246	-0.720739183	0.720739183	M1	Male	trans
cg24011488_ANKRD30A	0.000181224	0.000409247	-0.828758693	0.828758693	M1	Male	trans
cg15125801_USP17L1	0.000181228	0.000409255	-0.555738246	0.555738246	M1	Male	trans
cg04463911_RNU6ATAC26P	0.000181228	0.000409255	-0.696767472	0.696767472	M1	Male	trans
cg27614177_RPL36AP16	0.000181229	0.000409256	0.772852884	0.772852884	M1	Male	trans
cg13824097_RPL35AP37	0.000181229	0.000409256	-0.714097979	0.714097979	M1	Male	trans
cg11086960_TRIP12	0.000181231	0.000409258	-0.669217648	0.669217648	M1	Male	trans
cg11003434_RPL35AP37	0.000181232	0.000409259	-1.175426482	1.175426482	M1	Male	trans
cg13370086_ENSG00000226241	0.000181232	0.000409259	-0.817992518	0.817992518	M1	Male	trans
cg01569860_ENSG00000229424	0.000181232	0.000409259	-0.511765801	0.511765801	M1	Male	trans
cg00270291_THYN1	0.000181233	0.000409261	0.431422831	0.431422831	M1	Male	trans
cg26038582_PDIA3P2	0.000181235	0.000409264	0.539266303	0.539266303	M1	Male	trans
cg04060288_RPL36AP45	0.00018124	0.000409273	-0.919800992	0.919800992	M1	Male	trans
cg10034640_RNU7-26P	0.00018124	0.000409274	-0.351354496	0.351354496	M1	Male	trans
cg16963484_IL7R	0.000181241	0.000409274	-0.339930731	0.339930731	M1	Male	trans
cg07096305_XKR9	0.000181241	0.000409274	0.4731155	0.4731155	M1	Male	trans
cg09616536_ENSG00000217514	0.000181241	0.000409274	-0.536316702	0.536316702	M1	Male	trans
cg00333184_MXRA8	0.000181242	0.000409276	-0.563395423	0.563395423	M1	Male	trans
cg03630864_MAN1C1	0.000181243	0.000409277	1.019011112	1.019011112	M1	Male	trans
cg13229245_POLR1F	0.000181244	0.000409277	0.321559743	0.321559743	M1	Male	trans
cg02792740_RHBDL2	0.000181245	0.000409279	0.552480869	0.552480869	M1	Male	trans
cg15120247_LINC01006	0.000181245	0.000409279	-0.578765326	0.578765326	M1	Male	trans
cg04738355_PROCR	0.000181246	0.00040928	-0.470424105	0.470424105	M1	Male	trans
cg08539210_ENSG00000228206	0.000181247	0.000409281	0.577177812	0.577177812	M1	Male	trans
cg02792740_ARHGEF3	0.000181248	0.000409283	0.498852813	0.498852813	M1	Male	trans
cg05497124_FAM47DP	0.00018125	0.000409286	-0.673029403	0.673029403	M1	Male	trans
cg21941512_ENSG00000232175	0.00018125	0.000409286	-1.663128227	1.663128227	M1	Male	trans
cg12149851_TFF3	0.000181251	0.000409286	-0.617797224	0.617797224	M1	Male	trans
cg06767552_RPL21P103	0.000181252	0.00040929	0.41542524	0.41542524	M1	Male	trans
cg24908618_TRAJ1	0.000181253	0.000409291	0.725848833	0.725848833	M1	Male	trans
cg24555207_ENSG00000230908	0.000181254	0.000409291	-0.551387484	0.551387484	M1	Male	trans
cg27380499_NAPSB	0.000181254	0.000409291	0.340232316	0.340232316	M1	Male	trans
cg05889858_TSPAN14	0.000181255	0.000409292	0.809408912	0.809408912	M1	Male	trans
cg13360540_ENSG00000228413	0.000181255	0.000409292	-0.518200409	0.518200409	M1	Male	trans
cg17491117_TMEM256P2	0.000181257	0.000409294	0.954620555	0.954620555	M1	Male	trans
cg11214251_RPL34P3	0.000181257	0.000409294	-0.710996523	0.710996523	M1	Male	trans
cg07532965_CPXM2	0.000181258	0.000409296	-0.581642001	0.581642001	M1	Male	trans
cg24051234_SYNE1	0.000181259	0.000409296	-0.987728724	0.987728724	M1	Male	trans
cg20740024_HNRNPA1P32	0.000181259	0.000409297	-0.552526485	0.552526485	M1	Male	trans
cg04748098_OR2W3	0.000181261	0.000409301	-0.381629478	0.381629478	M1	Male	trans
cg22052629_RBM12B	0.000181262	0.000409302	-0.594577998	0.594577998	M1	Male	trans
cg27558387_TMEM256P2	0.000181263	0.000409303	0.555957294	0.555957294	M1	Male	trans
cg01076566_RNA5SP205	0.000181263	0.000409304	-0.844782319	0.844782319	M1	Male	trans
cg17174466_ENSG00000226249	0.000181265	0.000409306	-0.535512528	0.535512528	M1	Male	trans
cg21638700_C4BPAP1	0.000181266	0.000409307	0.705743176	0.705743176	M1	Male	trans
cg07264993_SYNPO2	0.000181267	0.000409309	-0.449776191	0.449776191	M1	Male	trans
cg20205188_ENSG00000226380	0.000181267	0.000409309	-0.493859577	0.493859577	M1	Male	trans
cg16078318_NPM1P37	0.000181268	0.000409309	-0.77182519	0.77182519	M1	Male	trans
cg04767732_HMX1	0.00018127	0.000409313	-0.32253891	0.32253891	M1	Male	trans
cg07031888_EIF3MP1	0.000181271	0.000409314	-0.680867526	0.680867526	M1	Male	trans
cg08661992_ENSG00000234578	0.000181272	0.000409314	-0.55608083	0.55608083	M1	Male	trans
cg02792740_MRTFB	0.000181272	0.000409314	0.575192255	0.575192255	M1	Male	trans
cg05997357_ENSG00000226345	0.000181272	0.000409314	0.796464401	0.796464401	M1	Male	trans
cg10959048_KDM4A-AS1	0.000181272	0.000409314	-0.834261868	0.834261868	M1	Male	trans
cg16150798_OR4F6	0.000181272	0.000409314	0.201129399	0.201129399	M1	Male	trans
cg11567268_TRBV9	0.000181274	0.000409316	-0.725146955	0.725146955	M1	Male	trans
cg10173831_RN7SKP3	0.000181274	0.000409316	-0.831875514	0.831875514	M1	Male	trans
cg13168050_IGLV2-14	0.000181275	0.000409318	-0.469938342	0.469938342	M1	Male	trans
cg18836060_SFR1P2	0.000181278	0.000409324	-0.789578549	0.789578549	M1	Male	trans
cg20381404_UPK1B	0.000181279	0.000409324	0.285986837	0.285986837	M1	Male	trans
cg18082669_GRP	0.000181281	0.00040933	-0.607050994	0.607050994	M1	Male	trans
cg04342425_RPL21P18	0.000181282	0.00040933	-1.19095042	1.19095042	M1	Male	trans
cg11722376_SYF2P2	0.000181283	0.00040933	0.528364058	0.528364058	M1	Male	trans
cg07850274_ZDHHC17	0.000181283	0.00040933	-0.681924715	0.681924715	M1	Male	trans
cg10548700_RHD	0.000181284	0.000409333	0.446652102	0.446652102	M1	Male	trans
cg05994561_ENSG00000232668	0.000181285	0.000409334	-0.42732528	0.42732528	M1	Male	trans
cg00818035_ENSG00000240895	0.000181288	0.00040934	-0.733167614	0.733167614	M1	Male	trans
cg11528570_JCAD	0.000181289	0.000409342	-0.670058574	0.670058574	M1	Male	trans
cg08662043_ENSG00000229582	0.00018129	0.000409342	-0.33310684	0.33310684	M1	Male	trans
cg09919756_PER2	0.00018129	0.000409343	-0.607448438	0.607448438	M1	Male	trans
cg10568558_SBF1P2	0.000181291	0.000409344	-1.042025962	1.042025962	M1	Male	trans
cg17693656_C2	0.000181294	0.000409349	-0.445469501	0.445469501	M1	Male	trans
cg09774124_GIMAP4	0.000181295	0.000409352	-0.443502978	0.443502978	M1	Male	trans
cg13045265_RPL35AP19	0.000181296	0.000409352	-0.904849676	0.904849676	M1	Male	trans
cg22804805_HLA-DRB5	0.000181297	0.000409354	-0.482558448	0.482558448	M1	Male	trans
cg19653415_PRELID3BP1	0.000181298	0.000409356	-0.893680006	0.893680006	M1	Male	trans
cg11540596_RPS27P12	0.000181299	0.000409356	-0.547244851	0.547244851	M1	Male	trans
cg09095858_ENSG00000242444	0.0001813	0.000409358	-0.757093644	0.757093644	M1	Male	trans
cg09299773_TPT1P5	0.000181301	0.000409359	-0.747410081	0.747410081	M1	Male	trans
cg05440526_ENSG00000242186	0.000181305	0.000409367	-0.592040997	0.592040997	M1	Male	trans
cg11444278_HRH3	0.000181305	0.000409368	0.271923073	0.271923073	M1	Male	trans
cg01124926_MIR1290	0.000181306	0.000409369	-0.551045689	0.551045689	M1	Male	trans
cg11056334_CDK2	0.000181307	0.000409369	-0.297362839	0.297362839	M1	Male	trans
cg08047401_ARHGAP33	0.000181307	0.000409369	-0.767195266	0.767195266	M1	Male	trans
cg16547579_RAET1K	0.00018131	0.000409376	0.687536348	0.687536348	M1	Male	trans
cg07093454_MIR624	0.000181312	0.000409379	0.647202558	0.647202558	M1	Male	trans
cg12897690_TRY2P	0.000181313	0.000409379	-0.580303617	0.580303617	M1	Male	trans
cg12427264_SMPD4	0.000181313	0.000409379	0.544047402	0.544047402	M1	Male	trans
cg22240394_ENSG00000225594	0.000181313	0.000409379	-0.796929891	0.796929891	M1	Male	trans
cg13935206_RPSAP7	0.000181316	0.000409384	-1.014026393	1.014026393	M1	Male	trans
cg12780324_ENSG00000230248	0.000181316	0.000409384	0.464252199	0.464252199	M1	Male	trans
cg26681414_RNU4-66P	0.000181317	0.000409385	-0.650332361	0.650332361	M1	Male	trans
cg00458691_ENSG00000242140	0.000181321	0.000409394	-0.824906959	0.824906959	M1	Male	trans
cg11056334_GXYLT2	0.000181324	0.0004094	-0.352446406	0.352446406	M1	Male	trans
cg13128244_DMBX1	0.000181324	0.0004094	-0.606292267	0.606292267	M1	Male	trans
cg09997590_TRAJ43	0.000181325	0.0004094	-0.517407504	0.517407504	M1	Male	trans
cg12938017_SLC7A14	0.000181325	0.0004094	0.316029871	0.316029871	M1	Male	trans
cg07857119_ANO4	0.000181325	0.0004094	-0.448825649	0.448825649	M1	Male	trans
cg20821566_TMEM106B	0.000181326	0.0004094	-0.559829008	0.559829008	M1	Male	trans
cg20695805_HHEX	0.000181329	0.000409406	0.462600248	0.462600248	M1	Male	trans
cg20336539_CBLIF	0.000181329	0.000409406	0.489217444	0.489217444	M1	Male	trans
cg05230816_RNF11P1	0.00018133	0.000409407	-0.587810102	0.587810102	M1	Male	trans
cg07474672_BCAS2	0.000181331	0.000409407	-0.62064619	0.62064619	M1	Male	trans
cg02165747_KIAA1671-AS1	0.000181331	0.000409407	-0.496051891	0.496051891	M1	Male	trans
cg10387173_HK2	0.000181331	0.000409407	-0.976171158	0.976171158	M1	Male	trans
cg25958241_PRSS40A	0.000181332	0.000409407	-0.841324305	0.841324305	M1	Male	trans
cg08894280_MTFR2P2	0.000181334	0.000409411	-1.245596042	1.245596042	M1	Male	trans
cg10801331_RNU6-1283P	0.000181335	0.000409411	-1.188193425	1.188193425	M1	Male	trans
cg02671217_NXT2	0.000181335	0.000409411	-0.567145057	0.567145057	M1	Male	trans
cg04163475_ENSG00000230835	0.000181335	0.000409411	-0.74427573	0.74427573	M1	Male	trans
cg02340312_FBXO34	0.000181336	0.000409413	-0.622300164	0.622300164	M1	Male	trans
cg11573219_MIR16-2	0.000181337	0.000409414	0.523833555	0.523833555	M1	Male	trans
cg13236475_PFN3	0.000181338	0.000409415	-0.539797596	0.539797596	M1	Male	trans
cg12163508_ENSG00000235522	0.000181338	0.000409415	-0.541748037	0.541748037	M1	Male	trans
cg03087807_RASD1	0.000181338	0.000409415	-0.80554475	0.80554475	M1	Male	trans
cg01578705_FXYD6	0.000181339	0.000409416	-0.626604961	0.626604961	M1	Male	trans
cg00504896_IFNA11P	0.000181339	0.000409416	0.505919836	0.505919836	M1	Male	trans
cg07793432_AIFM3	0.00018134	0.000409416	0.647584698	0.647584698	M1	Male	trans
cg05806115_OBP2B	0.00018134	0.000409416	-0.846842631	0.846842631	M1	Male	trans
cg20801751_FAM90A13P	0.000181342	0.000409419	-0.47040595	0.47040595	M1	Male	trans
cg26862316_ENSG00000179577	0.000181343	0.000409419	-0.388950425	0.388950425	M1	Male	trans
cg15577010_ENSG00000227257	0.000181343	0.000409419	0.501406446	0.501406446	M1	Male	trans
cg07274572_RSAD2	0.000181343	0.000409419	-0.603340211	0.603340211	M1	Male	trans
cg10238064_ENSG00000235099	0.000181344	0.000409419	-0.585818063	0.585818063	M1	Male	trans
cg03689146_SRRM2-AS1	0.000181344	0.00040942	-0.593212959	0.593212959	M1	Male	trans
cg09211873_LINC01078	0.000181346	0.00040942	-1.270400078	1.270400078	M1	Male	trans
cg19135536_ENSG00000233754	0.000181346	0.00040942	0.85151245	0.85151245	M1	Male	trans
cg12163800_SNORA33	0.000181346	0.00040942	-2.574297642	2.574297642	M1	Male	trans
cg20638896_COL5A1-AS1	0.000181346	0.00040942	-0.403529591	0.403529591	M1	Male	trans
cg05758100_PLLPP1	0.000181346	0.00040942	-0.60869285	0.60869285	M1	Male	trans
cg13044649_PSCA	0.000181347	0.000409422	-0.528592956	0.528592956	M1	Male	trans
cg07096305_SEC11A	0.000181348	0.000409422	0.499935133	0.499935133	M1	Male	trans
cg22350135_IGHV3-33	0.000181348	0.000409422	-0.927604919	0.927604919	M1	Male	trans
cg09830308_MS4A8	0.000181351	0.000409427	0.38550008	0.38550008	M1	Male	trans
cg24245601_GOLGA2P1	0.000181351	0.000409427	-0.534272168	0.534272168	M1	Male	trans
cg10815253_KLRG2	0.000181351	0.000409427	-0.559853125	0.559853125	M1	Male	trans
cg06103624_ZNF880	0.000181352	0.000409428	-0.546169661	0.546169661	M1	Male	trans
cg06320570_ENSG00000227297	0.000181354	0.00040943	-0.93900019	0.93900019	M1	Male	trans
cg02931783_MYEOV	0.000181354	0.00040943	0.714669625	0.714669625	M1	Male	trans
cg18015625_RN7SKP240	0.000181354	0.00040943	-0.353825764	0.353825764	M1	Male	trans
cg07439594_ENSG00000236676	0.000181355	0.00040943	-0.394295899	0.394295899	M1	Male	trans
cg14035247_URAHP	0.000181356	0.000409432	-0.62192175	0.62192175	M1	Male	trans
cg19704554_FAM74A1	0.000181356	0.000409433	-0.82822809	0.82822809	M1	Male	trans
cg08869231_CCNJP1	0.000181357	0.000409433	-0.30392316	0.30392316	M1	Male	trans
cg07274572_UNC119	0.000181358	0.000409436	0.527443622	0.527443622	M1	Male	trans
cg13666317_CNN2P8	0.000181361	0.000409442	-0.93962921	0.93962921	M1	Male	trans
cg04060288_NOTO	0.000181365	0.000409448	-0.87893585	0.87893585	M1	Male	trans
cg25716065_C6orf223	0.000181366	0.000409448	0.430222606	0.430222606	M1	Male	trans
cg23015799_ICAM1	0.000181366	0.000409448	-0.691924666	0.691924666	M1	Male	trans
cg07474672_YWHAZP6	0.000181366	0.000409448	-0.639594751	0.639594751	M1	Male	trans
cg11086960_GRHL2	0.000181367	0.00040945	-0.676952996	0.676952996	M1	Male	trans
cg25831439_HNRNPA3P3	0.000181369	0.000409452	0.648358613	0.648358613	M1	Male	trans
cg13799853_CXCR5	0.000181369	0.000409452	0.55715276	0.55715276	M1	Male	trans
cg12878716_C4BPAP1	0.00018137	0.000409452	0.720731843	0.720731843	M1	Male	trans
cg17174466_GNG8	0.00018137	0.000409452	-0.18668461	0.18668461	M1	Male	trans
cg06469326_OR5AU1	0.00018137	0.000409452	-0.163369399	0.163369399	M1	Male	trans
cg17281658_GNAS-AS1	0.000181371	0.000409452	-0.612130644	0.612130644	M1	Male	trans
cg07793432_NAT9	0.000181371	0.000409452	0.607954906	0.607954906	M1	Male	trans
cg24232693_TRHDE-AS1	0.000181371	0.000409452	0.430911545	0.430911545	M1	Male	trans
cg11478607_ENSG00000233754	0.000181371	0.000409452	0.644494321	0.644494321	M1	Male	trans
cg14267705_FMO6P	0.000181372	0.000409453	-0.675509511	0.675509511	M1	Male	trans
cg08863473_CT83	0.000181372	0.000409453	-1.04219122	1.04219122	M1	Male	trans
cg18323236_CBLIF	0.000181374	0.000409456	0.497921608	0.497921608	M1	Male	trans
cg00893657_TEX101	0.000181376	0.000409459	-0.545477127	0.545477127	M1	Male	trans
cg18674653_LOXL4	0.000181376	0.000409459	0.490963163	0.490963163	M1	Male	trans
cg19938179_EBI3	0.000181376	0.000409459	-0.230990424	0.230990424	M1	Male	trans
cg02493602_LINC01869	0.000181377	0.00040946	0.649339694	0.649339694	M1	Male	trans
cg07119149_SLC4A8	0.000181377	0.00040946	-0.639845026	0.639845026	M1	Male	trans
cg22350135_TRBV6-1	0.000181378	0.000409461	-0.798516011	0.798516011	M1	Male	trans
cg05154833_TSSC2	0.000181379	0.000409462	-0.444145845	0.444145845	M1	Male	trans
cg04783966_ENSG00000224366	0.000181379	0.000409462	1.62875075	1.62875075	M1	Male	trans
cg09450660_FGD1	0.000181382	0.000409468	0.680128695	0.680128695	M1	Male	trans
cg03655023_NEDD1	0.000181386	0.000409474	-0.538014176	0.538014176	M1	Male	trans
cg02129159_DGKI	0.000181386	0.000409474	-0.415053292	0.415053292	M1	Male	trans
cg11706829_TMEM151B	0.000181388	0.000409477	-0.210656254	0.210656254	M1	Male	trans
cg26448394_CD300LG	0.00018139	0.000409482	0.774467447	0.774467447	M1	Male	trans
cg25958450_FANCC	0.000181391	0.000409482	0.523734154	0.523734154	M1	Male	trans
cg22572661_DPYS	0.000181393	0.000409488	-0.445561781	0.445561781	M1	Male	trans
cg11282828_NECAP1P1	0.000181395	0.000409491	-0.304314446	0.304314446	M1	Male	trans
cg23949265_MIR219A1	0.000181395	0.000409491	-0.610974075	0.610974075	M1	Male	trans
cg10478035_ENSG00000239739	0.000181396	0.000409491	-0.749202879	0.749202879	M1	Male	trans
cg07263012_SEMA6C	0.000181398	0.000409496	-0.525222453	0.525222453	M1	Male	trans
cg15139637_EN1	0.000181399	0.000409497	0.509218107	0.509218107	M1	Male	trans
cg02295872_RTL3	0.0001814	0.000409498	-0.462392999	0.462392999	M1	Male	trans
cg07376732_RPS26P5	0.000181402	0.000409502	-1.137589434	1.137589434	M1	Male	trans
cg15712577_UBD	0.000181403	0.000409502	-0.315326986	0.315326986	M1	Male	trans
cg02147041_RNY1P10	0.000181403	0.000409502	-0.599388415	0.599388415	M1	Male	trans
cg03870497_RN7SL382P	0.000181404	0.000409503	0.741442515	0.741442515	M1	Male	trans
cg04119729_EGFR-AS1	0.000181404	0.000409503	0.588516614	0.588516614	M1	Male	trans
cg20896351_RPS27P26	0.000181405	0.000409505	-0.356339819	0.356339819	M1	Male	trans
cg13458720_ENSG00000225960	0.000181407	0.000409507	-0.871424966	0.871424966	M1	Male	trans
cg12656219_RASGRF1	0.000181407	0.000409507	-0.66819558	0.66819558	M1	Male	trans
cg17096979_ENSG00000243486	0.000181407	0.000409507	-1.164026822	1.164026822	M1	Male	trans
cg16481961_ENSG00000232627	0.000181408	0.000409508	0.803322188	0.803322188	M1	Male	trans
cg00325112_SLC35F3-AS1	0.000181409	0.000409509	-0.626603514	0.626603514	M1	Male	trans
cg07994735_FGF7P2	0.00018141	0.000409512	-0.686736525	0.686736525	M1	Male	trans
cg10411339_LAMC3	0.000181412	0.000409514	0.9834251	0.9834251	M1	Male	trans
cg05758100_CHRDL2	0.000181413	0.000409517	-0.922185134	0.922185134	M1	Male	trans
cg03734225_UGT1A10	0.000181414	0.000409517	-0.375609283	0.375609283	M1	Male	trans
cg11722376_KIF5A	0.000181414	0.000409517	0.089036205	0.089036205	M1	Male	trans
cg12167002_RNU6-726P	0.000181416	0.000409521	-0.473171839	0.473171839	M1	Male	trans
cg25588120_SLC18B1	0.000181418	0.000409524	-0.34662844	0.34662844	M1	Male	trans
cg25161512_ENSG00000231083	0.000181418	0.000409524	0.610016051	0.610016051	M1	Male	trans
cg12353589_TMEM259	0.000181419	0.000409524	0.59964434	0.59964434	M1	Male	trans
cg15001887_JAKMIP3	0.000181419	0.000409525	-0.529807858	0.529807858	M1	Male	trans
cg15458571_CLDN5	0.000181421	0.000409528	-0.434754559	0.434754559	M1	Male	trans
cg20695805_CCDC200	0.000181422	0.000409529	0.465455895	0.465455895	M1	Male	trans
cg06612671_FTH1P11	0.000181423	0.000409532	-0.515465881	0.515465881	M1	Male	trans
cg00794956_ENSG00000230801	0.000181425	0.000409534	-0.708567554	0.708567554	M1	Male	trans
cg18668020_TRGV5P	0.000181425	0.000409534	-0.912793339	0.912793339	M1	Male	trans
cg06757994_ENSG00000224691	0.000181426	0.000409534	-0.911765143	0.911765143	M1	Male	trans
cg07096305_NT5C3A	0.000181426	0.000409535	0.474378392	0.474378392	M1	Male	trans
cg18082669_ANKRD30BP2	0.000181428	0.000409536	-0.282482172	0.282482172	M1	Male	trans
cg18082669_RNU2-14P	0.000181428	0.000409536	-0.75217575	0.75217575	M1	Male	trans
cg05675514_ENSG00000231083	0.000181428	0.000409536	0.627212318	0.627212318	M1	Male	trans
cg03702660_USH2A-AS1	0.00018143	0.00040954	-0.745191547	0.745191547	M1	Male	trans
cg23259981_SNORA41B	0.000181432	0.000409543	-0.627191702	0.627191702	M1	Male	trans
cg14409406_NUP160	0.000181432	0.000409543	-0.586983251	0.586983251	M1	Male	trans
cg13139697_RNF212	0.000181433	0.000409544	-0.586047332	0.586047332	M1	Male	trans
cg03734225_ENSG00000243636	0.000181436	0.000409544	-0.58552307	0.58552307	M1	Male	trans
cg17713673_UNC93B2	0.000181437	0.000409544	0.615351603	0.615351603	M1	Male	trans
cg21400562_OR2H5P	0.000181437	0.000409544	-1.249353075	1.249353075	M1	Male	trans
cg01201054_IGHA2	0.000181437	0.000409544	-0.627968677	0.627968677	M1	Male	trans
cg26759296_USP8P1	0.000181439	0.000409544	-0.49532004	0.49532004	M1	Male	trans
cg27204205_ENSG00000236451	0.000181439	0.000409544	-1.021748742	1.021748742	M1	Male	trans
cg08825286_ENSG00000238645	0.000181439	0.000409544	-0.428928649	0.428928649	M1	Male	trans
cg17764057_ENSG00000240103	0.00018144	0.000409544	-0.593025333	0.593025333	M1	Male	trans
cg12149851_MRGPRG	0.00018144	0.000409544	-0.461642772	0.461642772	M1	Male	trans
cg27245817_FBXO15	0.000181441	0.000409544	-0.695697139	0.695697139	M1	Male	trans
cg23654844_ENSG00000227549	0.000181441	0.000409544	0.53987153	0.53987153	M1	Male	trans
cg21221054_ANPEP	0.000181442	0.000409544	-0.443468904	0.443468904	M1	Male	trans
cg23151860_CD164	0.000181443	0.000409544	0.805233659	0.805233659	M1	Male	trans
cg07128654_RAMP2	0.000181446	0.000409544	-0.451323914	0.451323914	M1	Male	trans
cg08426938_ARHGAP29	0.000181448	0.000409544	-0.59443676	0.59443676	M1	Male	trans
cg13808160_NMUR1	0.000181449	0.000409544	0.855004849	0.855004849	M1	Male	trans
cg14182120_ATP2A1	0.000181451	0.000409544	-1.034163699	1.034163699	M1	Male	trans
cg09381630_MYCL	0.000181451	0.000409544	-0.464561512	0.464561512	M1	Male	trans
cg24260021_SLC45A1	0.000181451	0.000409544	0.638997294	0.638997294	M1	Male	trans
cg09205384_ACTBP12	0.000181451	0.000409544	-1.037589042	1.037589042	M1	Male	trans
cg09205384_NDUFS5P2	0.000181451	0.000409544	-0.524656792	0.524656792	M1	Male	trans
cg09205384_MTND5P18	0.000181451	0.000409544	-1.037589042	1.037589042	M1	Male	trans
cg09205384_RNA5SP113	0.000181451	0.000409544	-0.316926092	0.316926092	M1	Male	trans
cg09205384_RN7SL868P	0.000181451	0.000409544	-1.037589042	1.037589042	M1	Male	trans
cg09205384_MIR218-2	0.000181451	0.000409544	-0.928590498	0.928590498	M1	Male	trans
cg09205384_MTND1P2	0.000181451	0.000409544	-1.037589042	1.037589042	M1	Male	trans
cg09205384_H3P29	0.000181451	0.000409544	-1.037589042	1.037589042	M1	Male	trans
cg09205384_SPEM1	0.000181451	0.000409544	-0.910187875	0.910187875	M1	Male	trans
cg09205384_SKP2P1	0.000181451	0.000409544	-1.037589042	1.037589042	M1	Male	trans
cg09205384_LINC02778	0.000181451	0.000409544	-0.662640939	0.662640939	M1	Male	trans
cg09205384_PHOX2B	0.000181451	0.000409544	-0.252092067	0.252092067	M1	Male	trans
cg09205384_BHLHA9	0.000181451	0.000409544	-0.431663134	0.431663134	M1	Male	trans
cg09205384_NEK2P2	0.000181451	0.000409544	-0.248861045	0.248861045	M1	Male	trans
cg09205384_CT45A5	0.000181451	0.000409544	-0.240969366	0.240969366	M1	Male	trans
cg09205384_ENSG00000232897	0.000181451	0.000409544	-0.17902085	0.17902085	M1	Male	trans
cg09205384_LINC01114	0.000181451	0.000409544	-0.209261163	0.209261163	M1	Male	trans
cg09205384_CTNNA2-AS1	0.000181451	0.000409544	-0.395960983	0.395960983	M1	Male	trans
cg09205384_MTND5P29	0.000181451	0.000409544	-0.736418794	0.736418794	M1	Male	trans
cg09205384_RNU6-169P	0.000181451	0.000409544	-0.930809905	0.930809905	M1	Male	trans
cg09205384_LINC02433	0.000181451	0.000409544	-0.465404953	0.465404953	M1	Male	trans
cg09205384_FUNDC2P3	0.000181451	0.000409544	-0.603539659	0.603539659	M1	Male	trans
cg09205384_ZNF734P	0.000181451	0.000409544	-0.996812311	0.996812311	M1	Male	trans
cg09205384_ASB10	0.000181451	0.000409544	-0.465404953	0.465404953	M1	Male	trans
cg09205384_LINC02247	0.000181451	0.000409544	-0.603539659	0.603539659	M1	Male	trans
cg09205384_SORCS3	0.000181451	0.000409544	-0.633852184	0.633852184	M1	Male	trans
cg09205384_IGF2-AS	0.000181451	0.000409544	-0.465404953	0.465404953	M1	Male	trans
cg09205384_SMSP1	0.000181451	0.000409544	-0.603539659	0.603539659	M1	Male	trans
cg09205384_ENSG00000227679	0.000181451	0.000409544	-0.103319772	0.103319772	M1	Male	trans
cg09205384_ENSG00000230432	0.000181451	0.000409544	-0.465404953	0.465404953	M1	Male	trans
cg09205384_ENSG00000230621	0.000181451	0.000409544	-0.736418794	0.736418794	M1	Male	trans
cg20509117_TMEM256P2	0.000181453	0.000409548	-0.384491255	0.384491255	M1	Male	trans
cg22229231_LRTOMT	0.000181454	0.000409548	-0.605127563	0.605127563	M1	Male	trans
cg03165426_NPM1P11	0.000181455	0.00040955	-0.687475712	0.687475712	M1	Male	trans
cg01164221_LINC02013	0.000181456	0.000409552	-0.395641532	0.395641532	M1	Male	trans
cg19693276_TMEM229A	0.000181457	0.000409552	-0.185679771	0.185679771	M1	Male	trans
cg16672940_TREML3P	0.000181457	0.000409552	-0.491242975	0.491242975	M1	Male	trans
cg16111704_MEIS1-AS2	0.000181457	0.000409552	0.598564381	0.598564381	M1	Male	trans
cg18245770_MCCD1	0.000181461	0.000409559	0.652644684	0.652644684	M1	Male	trans
cg00991379_ENSG00000203643	0.000181461	0.000409559	-0.191818586	0.191818586	M1	Male	trans
cg22280068_MSS51	0.000181463	0.000409561	-0.62896607	0.62896607	M1	Male	trans
cg12353041_CD300LG	0.000181463	0.000409561	0.790785502	0.790785502	M1	Male	trans
cg13370121_ENSG00000213774	0.000181463	0.000409561	-0.363379435	0.363379435	M1	Male	trans
cg20516643_ENSG00000226565	0.000181463	0.000409561	-0.53186022	0.53186022	M1	Male	trans
cg09499436_COL17A1	0.000181464	0.000409562	0.607827266	0.607827266	M1	Male	trans
cg10888461_ENSG00000243150	0.000181465	0.000409563	-0.705529951	0.705529951	M1	Male	trans
cg14203970_ENSG00000197670	0.000181465	0.000409563	-1.082163382	1.082163382	M1	Male	trans
cg09189551_ERICH3-AS1	0.000181466	0.000409563	-0.880917163	0.880917163	M1	Male	trans
cg19693276_PDE4C	0.000181466	0.000409563	-0.45001859	0.45001859	M1	Male	trans
cg02401524_ENSG00000239994	0.000181466	0.000409563	-0.858896367	0.858896367	M1	Male	trans
cg05862039_ENSG00000203402	0.000181467	0.000409563	0.405380595	0.405380595	M1	Male	trans
cg24431879_RNU6-1176P	0.000181467	0.000409563	-0.801459319	0.801459319	M1	Male	trans
cg17110599_OTOG	0.000181468	0.000409563	-0.703740781	0.703740781	M1	Male	trans
cg12513911_TCEAL6	0.000181469	0.000409566	0.566811497	0.566811497	M1	Male	trans
cg22259797_KCNC4	0.000181469	0.000409566	-0.498201679	0.498201679	M1	Male	trans
cg00074244_C6orf58	0.000181471	0.000409569	0.778444777	0.778444777	M1	Male	trans
cg10934068_ENSG00000224691	0.000181472	0.000409569	-0.847356919	0.847356919	M1	Male	trans
cg00473045_PRYP2	0.000181474	0.00040957	-0.951047111	0.951047111	M1	Male	trans
cg21543103_SNX18P9	0.000181475	0.00040957	-0.677136689	0.677136689	M1	Male	trans
cg09911521_RNA5SP122	0.000181475	0.00040957	0.841627743	0.841627743	M1	Male	trans
cg11016764_PHBP12	0.000181476	0.00040957	0.442189968	0.442189968	M1	Male	trans
cg07264993_ZNF880	0.000181477	0.00040957	-0.418292927	0.418292927	M1	Male	trans
cg19214868_RN7SL187P	0.00018148	0.00040957	-0.79986755	0.79986755	M1	Male	trans
cg06499214_PSMB5	0.000181481	0.00040957	0.641260854	0.641260854	M1	Male	trans
cg15748240_IGKV1OR2-3	0.000181482	0.00040957	-1.111219256	1.111219256	M1	Male	trans
cg15748240_MIR548A1	0.000181482	0.00040957	-1.111219256	1.111219256	M1	Male	trans
cg15748240_RPS29P15	0.000181482	0.00040957	-1.111219256	1.111219256	M1	Male	trans
cg15748240_RPS8P4	0.000181482	0.00040957	-0.423431877	0.423431877	M1	Male	trans
cg15748240_RPL30P12	0.000181482	0.00040957	-1.111219256	1.111219256	M1	Male	trans
cg15748240_ENSG00000220204	0.000181482	0.00040957	-1.111219256	1.111219256	M1	Male	trans
cg15748240_RPL19P20	0.000181482	0.00040957	-0.45647989	0.45647989	M1	Male	trans
cg15748240_ENSG00000237163	0.000181482	0.00040957	-0.45647989	0.45647989	M1	Male	trans
cg15748240_RNU6-1240P	0.000181482	0.00040957	-0.66758376	0.66758376	M1	Male	trans
cg15748240_RPL31P13	0.000181482	0.00040957	-0.788677127	0.788677127	M1	Male	trans
cg15748240_LINC01247	0.000181482	0.00040957	-0.788677127	0.788677127	M1	Male	trans
cg15748240_LINC01795	0.000181482	0.00040957	-0.788677127	0.788677127	M1	Male	trans
cg15748240_DNAJC17P1	0.000181482	0.00040957	-0.788677127	0.788677127	M1	Male	trans
cg15748240_SNRPGP8	0.000181482	0.00040957	-0.392920815	0.392920815	M1	Male	trans
cg15748240_RNU2-16P	0.000181482	0.00040957	-0.424059479	0.424059479	M1	Male	trans
cg15748240_RNU1-148P	0.000181482	0.00040957	-0.398069381	0.398069381	M1	Male	trans
cg15748240_MIR1-1HG	0.000181482	0.00040957	-0.788677127	0.788677127	M1	Male	trans
cg15748240_RNU2-48P	0.000181482	0.00040957	-0.646368517	0.646368517	M1	Male	trans
cg15748240_ENSG00000234932	0.000181482	0.00040957	-0.646368517	0.646368517	M1	Male	trans
cg15748240_ENSG00000237480	0.000181482	0.00040957	-0.487388673	0.487388673	M1	Male	trans
cg02849507_ID1	0.000181482	0.00040957	0.68647029	0.68647029	M1	Male	trans
cg04425604_NANOGP9	0.000181484	0.000409573	-0.803834692	0.803834692	M1	Male	trans
cg27056165_RPSAP45	0.000181484	0.000409573	-0.637496487	0.637496487	M1	Male	trans
cg07264993_ATP6V1B2	0.000181486	0.000409576	-0.388685049	0.388685049	M1	Male	trans
cg03958058_RPS27AP7	0.000181486	0.000409576	-0.495345228	0.495345228	M1	Male	trans
cg09221605_ENSG00000237550	0.000181487	0.000409577	-0.483215021	0.483215021	M1	Male	trans
cg16324899_RTP2	0.000181487	0.000409578	-0.113546116	0.113546116	M1	Male	trans
cg11056334_ASB3	0.000181489	0.000409581	-0.369621246	0.369621246	M1	Male	trans
cg10157663_UMLILO	0.00018149	0.000409581	-0.622938901	0.622938901	M1	Male	trans
cg24856383_STARD13-AS	0.00018149	0.000409581	0.998608455	0.998608455	M1	Male	trans
cg26380562_DNAJC19P8	0.00018149	0.000409581	-0.547796811	0.547796811	M1	Male	trans
cg22871801_TJAP1	0.000181491	0.000409582	0.601751735	0.601751735	M1	Male	trans
cg24605553_SLFN14	0.000181492	0.000409584	0.50965867	0.50965867	M1	Male	trans
cg18830282_PSCA	0.000181495	0.000409589	-0.504819099	0.504819099	M1	Male	trans
cg01617432_LINC02623	0.000181496	0.000409591	0.550142072	0.550142072	M1	Male	trans
cg19691410_ENSG00000223944	0.000181499	0.000409596	-0.425902203	0.425902203	M1	Male	trans
cg10095247_ENSG00000231050	0.000181499	0.000409596	-0.560414265	0.560414265	M1	Male	trans
cg09830308_EXOSC1	0.000181501	0.000409598	0.441915167	0.441915167	M1	Male	trans
cg00661998_IGHJ3	0.000181501	0.000409598	-0.698803921	0.698803921	M1	Male	trans
cg08398731_EPHB2	0.000181501	0.000409598	0.811688113	0.811688113	M1	Male	trans
cg08869231_ENSG00000234129	0.000181502	0.000409599	-0.48354295	0.48354295	M1	Male	trans
cg20936529_OR13K1P	0.000181502	0.000409599	-0.636492036	0.636492036	M1	Male	trans
cg20983125_DDX39BP1	0.000181503	0.000409601	-0.552631029	0.552631029	M1	Male	trans
cg18361467_PAX3	0.000181504	0.000409601	-0.528261118	0.528261118	M1	Male	trans
cg13249146_CDCA7	0.000181504	0.000409601	-0.45295309	0.45295309	M1	Male	trans
cg05812671_MTND6P6	0.000181506	0.000409605	-0.362225031	0.362225031	M1	Male	trans
cg25318301_PAICSP3	0.000181507	0.000409605	0.728449791	0.728449791	M1	Male	trans
cg08841544_TDRD1	0.000181507	0.000409605	-0.648637462	0.648637462	M1	Male	trans
cg20100002_CICP1	0.000181508	0.000409606	-0.431117639	0.431117639	M1	Male	trans
cg10100117_FAM25A	0.000181509	0.000409609	-0.347123607	0.347123607	M1	Male	trans
cg03220912_AKAP8P1	0.00018151	0.000409609	-0.585157076	0.585157076	M1	Male	trans
cg05818000_RAD52P1	0.000181511	0.00040961	-0.50380625	0.50380625	M1	Male	trans
cg02805689_OPCML	0.000181512	0.000409612	-0.320059679	0.320059679	M1	Male	trans
cg06054715_LINC01115	0.000181512	0.000409612	-0.43714605	0.43714605	M1	Male	trans
cg00592410_ZC2HC1B	0.000181513	0.000409612	0.719365235	0.719365235	M1	Male	trans
cg11242910_RN7SKP292	0.000181516	0.000409619	0.701870633	0.701870633	M1	Male	trans
cg09423550_OR52N2	0.00018152	0.000409626	-0.813428567	0.813428567	M1	Male	trans
cg22865501_ENSG00000205767	0.00018152	0.000409626	-0.473859407	0.473859407	M1	Male	trans
cg16061460_GAPDHP25	0.000181523	0.000409632	-0.562510962	0.562510962	M1	Male	trans
cg06649540_OR51E2	0.000181524	0.000409633	-0.269461124	0.269461124	M1	Male	trans
cg01378439_GPR158	0.000181524	0.000409633	-0.50406406	0.50406406	M1	Male	trans
cg06103624_ZNF3	0.000181525	0.000409635	-0.585612631	0.585612631	M1	Male	trans
cg17914494_ALOX5AP	0.000181526	0.000409636	2.090920212	2.090920212	M1	Male	trans
cg13370086_TIMM9	0.000181527	0.000409637	-0.738891089	0.738891089	M1	Male	trans
cg20252653_MRPS5P3	0.000181528	0.000409639	-0.486947628	0.486947628	M1	Male	trans
cg06754924_ENSG00000232124	0.000181529	0.00040964	-0.640116307	0.640116307	M1	Male	trans
cg16841727_OR5H1	0.00018153	0.000409642	-0.049284784	0.049284784	M1	Male	trans
cg25168653_LYPD1	0.000181531	0.000409642	0.444211931	0.444211931	M1	Male	trans
cg14393732_EIF4BP9	0.000181531	0.000409642	-0.668939391	0.668939391	M1	Male	trans
cg05207347_RNU6-1250P	0.000181531	0.000409642	-0.352756919	0.352756919	M1	Male	trans
cg18452169_CNR1	0.000181531	0.000409642	-1.110393724	1.110393724	M1	Male	trans
cg21078196_FGF5	0.000181532	0.000409642	-0.812272417	0.812272417	M1	Male	trans
cg20638896_KRTAP2-2	0.000181533	0.000409644	-0.551863353	0.551863353	M1	Male	trans
cg15423862_LINC00692	0.000181533	0.000409644	-0.801773812	0.801773812	M1	Male	trans
cg25074023_OR6B1	0.000181534	0.000409644	0.017762129	0.017762129	M1	Male	trans
cg06103624_TMEM17	0.000181535	0.000409646	-0.593533224	0.593533224	M1	Male	trans
cg09817016_NPM1P11	0.000181536	0.000409647	0.750573439	0.750573439	M1	Male	trans
cg14914442_ANGPTL2	0.000181539	0.000409654	-0.437145047	0.437145047	M1	Male	trans
cg16582255_LINC00494	0.000181544	0.000409665	-0.390244152	0.390244152	M1	Male	trans
cg06635371_LAX1	0.000181545	0.000409665	0.487444229	0.487444229	M1	Male	trans
cg20821566_ADH1A	0.000181545	0.000409665	-0.638583092	0.638583092	M1	Male	trans
cg17337670_TRIM26BP	0.000181546	0.000409665	-0.657450049	0.657450049	M1	Male	trans
cg20225678_ENSG00000231903	0.000181546	0.000409665	-0.751224673	0.751224673	M1	Male	trans
cg18100734_FCF1P4	0.000181546	0.000409665	-1.103729602	1.103729602	M1	Male	trans
cg15099537_MIR193B	0.000181548	0.000409668	-0.434111225	0.434111225	M1	Male	trans
cg08879849_RNU6-324P	0.000181549	0.000409669	-0.090700748	0.090700748	M1	Male	trans
cg06088084_RPL12P49	0.000181549	0.000409669	0.472110425	0.472110425	M1	Male	trans
cg14227773_BRD4	0.00018155	0.000409669	-0.630435801	0.630435801	M1	Male	trans
cg00879723_RNU7-185P	0.000181551	0.000409672	-0.6358555	0.6358555	M1	Male	trans
cg01378159_ENSG00000237217	0.000181552	0.000409672	0.827832027	0.827832027	M1	Male	trans
cg01322554_CGB3	0.000181553	0.000409676	-0.634209569	0.634209569	M1	Male	trans
cg04803419_PCDH11Y	0.000181555	0.000409677	-0.411918968	0.411918968	M1	Male	trans
cg09073539_NOL9	0.000181555	0.000409677	-0.59615173	0.59615173	M1	Male	trans
cg17106653_SIGLEC11	0.000181559	0.000409684	0.79163962	0.79163962	M1	Male	trans
cg25406078_ENSG00000227733	0.000181559	0.000409684	0.681086776	0.681086776	M1	Male	trans
cg22719314_VPS52	0.000181559	0.000409684	-0.746333641	0.746333641	M1	Male	trans
cg25122934_ENSG00000227463	0.000181559	0.000409684	-0.626828036	0.626828036	M1	Male	trans
cg07346920_ENSG00000236471	0.00018156	0.000409684	-0.392479099	0.392479099	M1	Male	trans
cg04523729_HMX1	0.00018156	0.000409684	-0.502765734	0.502765734	M1	Male	trans
cg16078318_RN7SL751P	0.000181562	0.000409688	-0.721733984	0.721733984	M1	Male	trans
cg09396308_COL19A1	0.000181563	0.000409689	-0.590253636	0.590253636	M1	Male	trans
cg18892258_RPL27AP5	0.000181563	0.000409689	-1.019627543	1.019627543	M1	Male	trans
cg13892635_DIPK1B	0.000181564	0.00040969	-0.36042346	0.36042346	M1	Male	trans
cg17029237_ENSG00000212338	0.000181564	0.00040969	-0.691179939	0.691179939	M1	Male	trans
cg13234367_RN7SL26P	0.000181565	0.000409692	-0.355666362	0.355666362	M1	Male	trans
cg01665243_ENSG00000200385	0.000181568	0.000409696	0.740875278	0.740875278	M1	Male	trans
cg08992305_IGLV1-47	0.000181569	0.000409699	0.647360285	0.647360285	M1	Male	trans
cg16722318_GACAT3	0.00018157	0.0004097	-0.483567161	0.483567161	M1	Male	trans
cg22504122_ZC3H11A	0.000181571	0.000409701	0.600748509	0.600748509	M1	Male	trans
cg11056334_AGTR1	0.000181572	0.000409702	-0.427646281	0.427646281	M1	Male	trans
cg25994476_ENSG00000230863	0.000181572	0.000409702	0.378553141	0.378553141	M1	Male	trans
cg25534226_ENSG00000223593	0.000181572	0.000409702	0.351841524	0.351841524	M1	Male	trans
cg21900539_HOMER2	0.000181573	0.000409703	0.570355233	0.570355233	M1	Male	trans
cg23202093_FKBP5	0.000181574	0.000409704	0.782655594	0.782655594	M1	Male	trans
cg11555335_MTCO3P2	0.000181575	0.000409704	-0.429049168	0.429049168	M1	Male	trans
cg14357008_ENSG00000227192	0.000181575	0.000409704	-0.478561802	0.478561802	M1	Male	trans
cg10295807_CECR9	0.000181576	0.000409705	-0.570132396	0.570132396	M1	Male	trans
cg05351147_ALX1	0.000181577	0.000409707	-0.608878892	0.608878892	M1	Male	trans
cg04518477_RPS12P31	0.000181579	0.00040971	0.46047127	0.46047127	M1	Male	trans
cg01975548_RPL23AP66	0.000181579	0.00040971	0.864076538	0.864076538	M1	Male	trans
cg01994308_ENSG00000228923	0.000181581	0.000409714	0.388673077	0.388673077	M1	Male	trans
cg13817083_MIR1180	0.000181581	0.000409714	-0.448225262	0.448225262	M1	Male	trans
cg15833940_LRRC3B	0.000181586	0.000409722	0.27010039	0.27010039	M1	Male	trans
cg09483607_RAPGEF5	0.000181586	0.000409722	-0.495397135	0.495397135	M1	Male	trans
cg16593845_FAM110D	0.000181587	0.000409724	-0.794927184	0.794927184	M1	Male	trans
cg20821566_CLDN7	0.000181592	0.000409735	0.480805053	0.480805053	M1	Male	trans
cg22443249_FDX1P2	0.000181592	0.000409735	-0.639736831	0.639736831	M1	Male	trans
cg05923736_RGPD3	0.000181593	0.000409737	0.481791315	0.481791315	M1	Male	trans
cg02525147_SRRM3	0.000181595	0.000409737	-0.421771059	0.421771059	M1	Male	trans
cg22541535_PLEKHF1	0.000181595	0.000409737	-0.447732988	0.447732988	M1	Male	trans
cg05865911_GNAS-AS1	0.000181595	0.000409737	0.542086695	0.542086695	M1	Male	trans
cg20844221_KCNK5	0.000181599	0.000409745	0.566751749	0.566751749	M1	Male	trans
cg24267358_ENSG00000219150	0.0001816	0.000409746	0.845875548	0.845875548	M1	Male	trans
cg13666317_RNU6-598P	0.0001816	0.000409746	-0.741237159	0.741237159	M1	Male	trans
cg12089094_ENSG00000224521	0.000181601	0.000409748	-0.604344194	0.604344194	M1	Male	trans
cg22265173_MIR1272	0.000181602	0.000409748	-0.444752056	0.444752056	M1	Male	trans
cg09987517_UQCRFS1P3	0.000181602	0.000409748	-0.480556221	0.480556221	M1	Male	trans
cg02671217_RARB	0.000181602	0.000409748	-0.552994758	0.552994758	M1	Male	trans
cg07264993_ENSG00000236921	0.000181603	0.000409749	-0.509466113	0.509466113	M1	Male	trans
cg23183144_OR51B3P	0.000181604	0.00040975	-0.727080776	0.727080776	M1	Male	trans
cg24267017_LUZP4	0.000181604	0.00040975	-1.03801095	1.03801095	M1	Male	trans
cg00945746_ACTG1P10	0.000181605	0.000409752	-0.659926713	0.659926713	M1	Male	trans
cg14193001_ENSG00000213155	0.000181605	0.000409752	-0.454668503	0.454668503	M1	Male	trans
cg18867698_DCAF12L1	0.000181607	0.000409754	-0.269228173	0.269228173	M1	Male	trans
cg03052544_CLVS2	0.00018161	0.000409761	0.528138078	0.528138078	M1	Male	trans
cg08476832_RANP5	0.000181611	0.000409761	-0.339955872	0.339955872	M1	Male	trans
cg07102913_TPMTP2	0.000181611	0.000409761	0.593696721	0.593696721	M1	Male	trans
cg20936529_VWDE	0.000181611	0.000409761	-0.468079173	0.468079173	M1	Male	trans
cg07850274_PABIR2	0.000181611	0.000409761	-0.674177819	0.674177819	M1	Male	trans
cg01809639_TBC1D28	0.000181613	0.000409763	-0.671171237	0.671171237	M1	Male	trans
cg24968733_OR2T10	0.000181615	0.000409765	-0.192789721	0.192789721	M1	Male	trans
cg15276594_OTOG	0.000181615	0.000409765	-0.815444636	0.815444636	M1	Male	trans
cg16767880_ATP5MF	0.000181615	0.000409765	0.520011692	0.520011692	M1	Male	trans
cg22491001_ENSG00000235377	0.000181615	0.000409765	-0.497351738	0.497351738	M1	Male	trans
cg11171466_ZEB1-AS1	0.000181616	0.000409767	-0.644833755	0.644833755	M1	Male	trans
cg07264993_ITGAV	0.000181618	0.000409769	-0.412888528	0.412888528	M1	Male	trans
cg21873967_MED9	0.00018162	0.000409773	-0.573699065	0.573699065	M1	Male	trans
cg24423574_ENSG00000229858	0.000181621	0.000409774	-0.73539815	0.73539815	M1	Male	trans
cg07129104_HRH4	0.000181621	0.000409774	0.865661777	0.865661777	M1	Male	trans
cg22565309_SMPD4BP	0.000181621	0.000409774	-0.494309498	0.494309498	M1	Male	trans
cg20695805_ENSG00000228317	0.000181621	0.000409774	0.526697777	0.526697777	M1	Male	trans
cg02510185_HMGCS2	0.000181624	0.000409778	-0.664001544	0.664001544	M1	Male	trans
cg26369178_P2RX6	0.000181625	0.000409779	-0.783000034	0.783000034	M1	Male	trans
cg04599643_RPL7P37	0.000181625	0.000409779	-0.4575068	0.4575068	M1	Male	trans
cg04089814_PABPC1L2A	0.000181627	0.000409783	0.673111374	0.673111374	M1	Male	trans
cg25994476_SEMA6D	0.000181628	0.000409785	0.508757826	0.508757826	M1	Male	trans
cg13899739_ENSG00000230260	0.000181633	0.000409794	-0.592289801	0.592289801	M1	Male	trans
cg07096305_ACP1	0.000181633	0.000409795	0.498471023	0.498471023	M1	Male	trans
cg15151670_RN7SL39P	0.000181634	0.000409795	-0.382326107	0.382326107	M1	Male	trans
cg04751533_CALB1	0.000181635	0.000409797	-0.515491967	0.515491967	M1	Male	trans
cg01293277_ENSG00000205890	0.000181635	0.000409797	-0.619853332	0.619853332	M1	Male	trans
cg15708697_CT83	0.000181636	0.000409798	1.109056671	1.109056671	M1	Male	trans
cg22791879_ITGB7	0.000181637	0.000409799	-0.43932382	0.43932382	M1	Male	trans
cg03958058_SGK2	0.000181637	0.000409799	-0.533728142	0.533728142	M1	Male	trans
cg11166303_ACTG1P10	0.000181638	0.000409799	-0.671202094	0.671202094	M1	Male	trans
cg06738890_LINC02840	0.000181638	0.000409799	-0.412224106	0.412224106	M1	Male	trans
cg14753740_CDY17P	0.000181638	0.000409799	0.299858093	0.299858093	M1	Male	trans
cg10802702_ENSG00000229002	0.000181642	0.000409806	-0.786021546	0.786021546	M1	Male	trans
cg21018156_GPR63	0.000181642	0.000409806	-0.457741976	0.457741976	M1	Male	trans
cg06499214_BNIP1	0.000181645	0.000409812	0.568455289	0.568455289	M1	Male	trans
cg05921384_LDLRAD1	0.000181646	0.000409812	-0.489178948	0.489178948	M1	Male	trans
cg05448059_DIRAS3	0.000181646	0.000409812	-0.703636728	0.703636728	M1	Male	trans
cg16092347_ULK4P3	0.000181647	0.000409812	-0.676270589	0.676270589	M1	Male	trans
cg16402757_ENSG00000239397	0.000181647	0.000409812	-0.607131042	0.607131042	M1	Male	trans
cg16851139_ANAPC1P4	0.000181647	0.000409812	-0.325649206	0.325649206	M1	Male	trans
cg16187147_MUC3A	0.000181647	0.000409812	-0.590072243	0.590072243	M1	Male	trans
cg12390014_ENSG00000225656	0.000181648	0.000409812	-0.56932397	0.56932397	M1	Male	trans
cg00647173_PRR18	0.000181648	0.000409812	-0.814327041	0.814327041	M1	Male	trans
cg19936266_RNU1-151P	0.00018165	0.000409816	-0.766764931	0.766764931	M1	Male	trans
cg16078318_RMDN2-AS1	0.000181651	0.000409818	-0.541198948	0.541198948	M1	Male	trans
cg12740725_CDH2	0.000181652	0.000409819	-0.445581852	0.445581852	M1	Male	trans
cg08719134_ENSG00000229699	0.000181653	0.00040982	-0.823631064	0.823631064	M1	Male	trans
cg20750932_NRBP2	0.000181653	0.00040982	-0.648151536	0.648151536	M1	Male	trans
cg07601093_PRPS1	0.000181653	0.00040982	0.791462336	0.791462336	M1	Male	trans
cg07793432_PUM2	0.000181654	0.00040982	-0.703450831	0.703450831	M1	Male	trans
cg20630363_RPL21P134	0.000181655	0.000409822	0.538137671	0.538137671	M1	Male	trans
cg00320217_PSCA	0.000181656	0.000409822	-0.474868239	0.474868239	M1	Male	trans
cg11868136_RPL19P21	0.000181656	0.000409822	-0.292876633	0.292876633	M1	Male	trans
cg17911428_RNA5SP80	0.000181657	0.000409822	-0.32702037	0.32702037	M1	Male	trans
cg02930518_RNU6-823P	0.000181657	0.000409822	-0.44377603	0.44377603	M1	Male	trans
cg24952959_ENSG00000170089	0.000181657	0.000409822	0.404340812	0.404340812	M1	Male	trans
cg06350097_LINC00362	0.000181657	0.000409822	-0.546769234	0.546769234	M1	Male	trans
cg18995821_H1-12P	0.000181658	0.000409822	-0.384514433	0.384514433	M1	Male	trans
cg16770243_RNA5SP251	0.000181658	0.000409822	-0.551821987	0.551821987	M1	Male	trans
cg09884146_GPR25	0.000181658	0.000409822	0.534852915	0.534852915	M1	Male	trans
cg07793432_MFSD3	0.000181661	0.000409826	0.603560064	0.603560064	M1	Male	trans
cg15789107_HNRNPA1P60	0.000181662	0.000409829	-0.73506495	0.73506495	M1	Male	trans
cg23418467_RTP2	0.000181663	0.000409829	-0.06348167	0.06348167	M1	Male	trans
cg09830308_PPIA	0.000181663	0.00040983	0.396820931	0.396820931	M1	Male	trans
cg06706024_SNORD115-35	0.000181664	0.00040983	-0.436072833	0.436072833	M1	Male	trans
cg00502469_SYT2	0.000181664	0.00040983	-0.594845084	0.594845084	M1	Male	trans
cg02668903_TRPC7	0.000181666	0.000409833	-0.966263901	0.966263901	M1	Male	trans
cg19703425_ENSG00000228086	0.000181666	0.000409833	-0.908868865	0.908868865	M1	Male	trans
cg04879211_MYO5BP3	0.000181668	0.000409836	0.979131255	0.979131255	M1	Male	trans
cg12898793_COMETT	0.000181668	0.000409836	-0.810033708	0.810033708	M1	Male	trans
cg26393871_MIR617	0.000181669	0.000409836	0.705667441	0.705667441	M1	Male	trans
cg15712577_LINC02576	0.000181669	0.000409836	-0.446267501	0.446267501	M1	Male	trans
cg00229192_HMGN2P5	0.000181669	0.000409836	0.671979405	0.671979405	M1	Male	trans
cg10295807_PMCHL1	0.00018167	0.000409837	-0.475796494	0.475796494	M1	Male	trans
cg08939021_IFNA13	0.000181671	0.000409838	0.585955048	0.585955048	M1	Male	trans
cg14409406_AMMECR1	0.000181671	0.000409838	-0.581520453	0.581520453	M1	Male	trans
cg26331326_SLITRK4	0.000181673	0.000409841	-0.188132589	0.188132589	M1	Male	trans
cg11086960_EXT2	0.000181673	0.000409841	-0.624493374	0.624493374	M1	Male	trans
cg24461669_TRBC1	0.000181674	0.000409842	-0.352101402	0.352101402	M1	Male	trans
cg20127288_VSIR	0.000181674	0.000409842	0.469113095	0.469113095	M1	Male	trans
cg20137750_ST3GAL4	0.000181681	0.000409856	-0.389645522	0.389645522	M1	Male	trans
cg04768387_DIRAS3	0.000181681	0.000409856	-1.000073054	1.000073054	M1	Male	trans
cg03070989_GGT1	0.000181681	0.000409856	0.630530122	0.630530122	M1	Male	trans
cg04615416_ENSG00000231324	0.000181683	0.000409857	-0.593298194	0.593298194	M1	Male	trans
cg24004951_RNU1-119P	0.000181683	0.000409857	-0.716266716	0.716266716	M1	Male	trans
cg20414709_R3HDML	0.000181683	0.000409858	-1.256828688	1.256828688	M1	Male	trans
cg07482574_H3C4	0.000181684	0.000409859	0.633554695	0.633554695	M1	Male	trans
cg14867071_CAMTA1-AS1	0.000181684	0.000409859	0.717926209	0.717926209	M1	Male	trans
cg06054715_ENAM	0.000181686	0.000409861	-0.337149853	0.337149853	M1	Male	trans
cg23290207_USF1P1	0.000181687	0.000409862	0.56057018	0.56057018	M1	Male	trans
cg01474688_KCNJ12	0.000181687	0.000409863	0.626288784	0.626288784	M1	Male	trans
cg14260773_CDCA4P2	0.000181688	0.000409864	-1.776598821	1.776598821	M1	Male	trans
cg12845678_FLYWCH1	0.000181689	0.000409865	0.57943455	0.57943455	M1	Male	trans
cg13565400_DLX6-AS1	0.000181689	0.000409865	0.386406536	0.386406536	M1	Male	trans
cg10854295_ENSG00000227021	0.00018169	0.000409865	-1.932030737	1.932030737	M1	Male	trans
cg13370086_NBPF2P	0.000181692	0.000409868	-0.662762228	0.662762228	M1	Male	trans
cg12769996_H3C12	0.000181692	0.000409868	-0.485374452	0.485374452	M1	Male	trans
cg00032637_ZFP82	0.000181692	0.000409868	-0.986243524	0.986243524	M1	Male	trans
cg07212563_ENSG00000198555	0.000181694	0.00040987	-0.681890817	0.681890817	M1	Male	trans
cg10039163_SNORD111	0.000181694	0.00040987	-0.60467961	0.60467961	M1	Male	trans
cg23309512_EIF4G1	0.000181694	0.00040987	0.409277033	0.409277033	M1	Male	trans
cg18875551_ANKRD33B	0.000181697	0.000409875	-0.561103693	0.561103693	M1	Male	trans
cg12607106_RNU7-119P	0.000181698	0.000409877	-1.08498921	1.08498921	M1	Male	trans
cg13395017_RPL21P88	0.000181699	0.000409877	-0.668791999	0.668791999	M1	Male	trans
cg08129093_KLHDC8A	0.000181699	0.000409877	-0.665462607	0.665462607	M1	Male	trans
cg08426938_ERICH2	0.000181702	0.000409884	-0.609186307	0.609186307	M1	Male	trans
cg00766146_MIR199A1	0.000181703	0.000409884	0.761416222	0.761416222	M1	Male	trans
cg19735532_CELF4	0.000181704	0.000409886	0.534662259	0.534662259	M1	Male	trans
cg16542473_SYNE1	0.000181705	0.000409888	-0.570580272	0.570580272	M1	Male	trans
cg24001471_ENSG00000228401	0.000181706	0.00040989	0.996672304	0.996672304	M1	Male	trans
cg20821566_CTSD	0.000181709	0.000409895	0.469296279	0.469296279	M1	Male	trans
cg20821566_GLYCTK	0.000181711	0.000409898	0.48493783	0.48493783	M1	Male	trans
cg19553567_MXRA5Y	0.000181711	0.000409899	-0.484288034	0.484288034	M1	Male	trans
cg00154829_ENSG00000236391	0.000181712	0.000409899	-0.749489728	0.749489728	M1	Male	trans
cg12947361_ENSG00000228401	0.000181713	0.000409901	0.845439878	0.845439878	M1	Male	trans
cg14429748_RNY1P2	0.000181715	0.000409905	-0.881889244	0.881889244	M1	Male	trans
cg06567996_HOXD8	0.000181716	0.000409907	-1.081926243	1.081926243	M1	Male	trans
cg08319936_ENSG00000234442	0.000181717	0.000409908	-0.713098203	0.713098203	M1	Male	trans
cg15085564_MAB21L1	0.000181718	0.000409909	-0.624753733	0.624753733	M1	Male	trans
cg08422863_ENSG00000236800	0.00018172	0.000409914	-0.395204834	0.395204834	M1	Male	trans
cg01008267_RNU6-226P	0.000181723	0.000409918	-0.528911242	0.528911242	M1	Male	trans
cg03179052_TFAM	0.000181724	0.000409921	-1.181766686	1.181766686	M1	Male	trans
cg11560603_C5orf66	0.000181725	0.000409922	-1.010053989	1.010053989	M1	Male	trans
cg08024174_FRMPD4-AS1	0.000181725	0.000409922	-0.62994463	0.62994463	M1	Male	trans
cg16306043_GPM6A	0.000181726	0.000409923	-0.489513635	0.489513635	M1	Male	trans
cg16652920_RPL21P106	0.000181728	0.000409926	-0.404911673	0.404911673	M1	Male	trans
cg13668207_MUC21	0.000181729	0.000409928	0.85762748	0.85762748	M1	Male	trans
cg09369124_CYP2C19	0.000181729	0.000409928	-0.709480536	0.709480536	M1	Male	trans
cg19217778_PROK2	0.00018173	0.000409929	-0.196281904	0.196281904	M1	Male	trans
cg06761167_RPS19BP1	0.000181731	0.000409929	0.454828783	0.454828783	M1	Male	trans
cg11086960_EMC2	0.000181732	0.000409929	-0.70152706	0.70152706	M1	Male	trans
cg16413428_KLHL17	0.000181732	0.000409929	0.612469392	0.612469392	M1	Male	trans
cg14369518_ENSG00000223838	0.000181732	0.000409929	-0.407780425	0.407780425	M1	Male	trans
cg20426932_THOC7-AS1	0.000181733	0.000409929	0.947492009	0.947492009	M1	Male	trans
cg18452169_BTK	0.000181733	0.000409929	-1.158602393	1.158602393	M1	Male	trans
cg14238973_RPS7P12	0.000181733	0.000409929	1.206671503	1.206671503	M1	Male	trans
cg03206304_FOXP3	0.000181733	0.000409929	-0.629388675	0.629388675	M1	Male	trans
cg13916261_PCDHA13	0.000181734	0.000409931	0.648101233	0.648101233	M1	Male	trans
cg01128460_ENSG00000231912	0.000181734	0.000409931	-0.60319887	0.60319887	M1	Male	trans
cg10988411_USH2A-AS1	0.000181735	0.000409931	-0.21153958	0.21153958	M1	Male	trans
cg01357585_ENSG00000226423	0.000181735	0.000409931	0.786781353	0.786781353	M1	Male	trans
cg18754417_LINC01786	0.000181736	0.000409932	-0.5803297	0.5803297	M1	Male	trans
cg05152764_LINC01757	0.000181737	0.000409934	-0.959916048	0.959916048	M1	Male	trans
cg02858839_NPAP1	0.000181737	0.000409934	0.971450815	0.971450815	M1	Male	trans
cg11815008_GNG13	0.000181738	0.000409934	-0.128303918	0.128303918	M1	Male	trans
cg14245804_RAET1K	0.000181738	0.000409934	0.572862773	0.572862773	M1	Male	trans
cg00103879_CALM1P2	0.000181739	0.000409935	-0.509733855	0.509733855	M1	Male	trans
cg04297660_MIR1226	0.00018174	0.000409935	-0.57946105	0.57946105	M1	Male	trans
cg25079651_ENSG00000239906	0.00018174	0.000409936	-0.72488207	0.72488207	M1	Male	trans
cg08007023_SAR1AP1	0.000181741	0.000409936	-0.600438038	0.600438038	M1	Male	trans
cg07110166_RXFP1	0.000181741	0.000409936	-0.540260952	0.540260952	M1	Male	trans
cg09236126_CYCSP35	0.000181742	0.000409937	-0.50922915	0.50922915	M1	Male	trans
cg01762663_CSP1	0.000181742	0.000409937	-0.612260968	0.612260968	M1	Male	trans
cg00587635_ENSG00000201516	0.000181744	0.00040994	-0.681905189	0.681905189	M1	Male	trans
cg27521160_IL17C	0.000181744	0.00040994	-0.426275293	0.426275293	M1	Male	trans
cg07793432_DCUN1D1	0.000181748	0.000409946	-0.672996031	0.672996031	M1	Male	trans
cg18246227_ACTL9	0.000181749	0.000409947	0.390958038	0.390958038	M1	Male	trans
cg05957781_ENSG00000234986	0.000181749	0.000409947	-0.463424612	0.463424612	M1	Male	trans
cg19703425_ENSG00000219314	0.00018175	0.00040995	-0.708562547	0.708562547	M1	Male	trans
cg06627151_CSF1	0.000181754	0.000409956	0.457847187	0.457847187	M1	Male	trans
cg06001045_GLP1R	0.000181754	0.000409956	0.221291976	0.221291976	M1	Male	trans
cg03655023_ZNF112	0.000181754	0.000409956	-0.536644164	0.536644164	M1	Male	trans
cg10342963_CKMT1B	0.000181755	0.000409958	-0.453062814	0.453062814	M1	Male	trans
cg07817055_FAM25E	0.000181756	0.00040996	1.241764569	1.241764569	M1	Male	trans
cg07331276_CFAP299	0.000181758	0.000409961	-0.495015923	0.495015923	M1	Male	trans
cg06494592_TRIM64FP	0.000181758	0.000409961	0.500385448	0.500385448	M1	Male	trans
cg26189037_KLK10	0.000181758	0.000409961	-0.407392258	0.407392258	M1	Male	trans
cg04407141_LINC01219	0.000181758	0.000409961	-0.529883086	0.529883086	M1	Male	trans
cg22253653_PCYT1B-AS1	0.00018176	0.000409963	-0.41922919	0.41922919	M1	Male	trans
cg07472332_RN7SKP20	0.00018176	0.000409963	-0.522614397	0.522614397	M1	Male	trans
cg12638476_KCNA4	0.00018176	0.000409963	-0.660298685	0.660298685	M1	Male	trans
cg02614372_BANF2	0.000181761	0.000409963	-0.514898346	0.514898346	M1	Male	trans
cg02792740_CNTN5	0.000181761	0.000409964	0.533244266	0.533244266	M1	Male	trans
cg19082069_PRDX2	0.000181763	0.000409965	0.492992469	0.492992469	M1	Male	trans
cg20821566_PDIK1L	0.000181763	0.000409965	-0.5495092	0.5495092	M1	Male	trans
cg07793432_ARHGEF1	0.000181763	0.000409966	0.588635026	0.588635026	M1	Male	trans
cg00489898_GSN	0.000181765	0.000409968	-0.4113432	0.4113432	M1	Male	trans
cg27380499_FAM53B-AS1	0.000181765	0.000409968	0.430794955	0.430794955	M1	Male	trans
cg07264993_URI1	0.000181765	0.000409968	-0.418710892	0.418710892	M1	Male	trans
cg13419774_CAP2	0.000181766	0.000409969	-0.887862869	0.887862869	M1	Male	trans
cg11705747_TMEM229A	0.000181767	0.00040997	-0.288343898	0.288343898	M1	Male	trans
cg15033085_SNRPCP9	0.000181768	0.000409971	0.643211125	0.643211125	M1	Male	trans
cg13465461_ENSG00000236890	0.000181768	0.000409971	-0.560821881	0.560821881	M1	Male	trans
cg01226797_ZFY-AS1	0.000181769	0.000409971	-0.472355583	0.472355583	M1	Male	trans
cg14267705_TIMM8A	0.000181769	0.000409971	-0.716784008	0.716784008	M1	Male	trans
cg24443367_TRAV8-4	0.000181771	0.000409975	-0.555824332	0.555824332	M1	Male	trans
cg19970185_ECEL1P1	0.000181772	0.000409976	0.551247619	0.551247619	M1	Male	trans
cg13095300_LINC00702	0.000181774	0.000409979	-0.370380812	0.370380812	M1	Male	trans
cg04985800_TMEM212-IT1	0.000181775	0.000409982	-0.746396833	0.746396833	M1	Male	trans
cg14227773_PPP1R13L	0.000181777	0.000409985	-0.603771488	0.603771488	M1	Male	trans
cg01844751_B3GALT1	0.000181777	0.000409985	-0.384091598	0.384091598	M1	Male	trans
cg02476436_RNY4P16	0.000181778	0.000409985	-0.620646971	0.620646971	M1	Male	trans
cg19447025_C2orf66	0.000181778	0.000409985	-0.675427927	0.675427927	M1	Male	trans
cg12671811_LINC01066	0.000181779	0.000409987	-0.339082946	0.339082946	M1	Male	trans
cg27312979_ID1	0.000181779	0.000409987	0.534158534	0.534158534	M1	Male	trans
cg14924064_SPIN2A	0.00018178	0.000409988	0.517356924	0.517356924	M1	Male	trans
cg04198854_MIR620	0.000181782	0.000409992	-0.885382852	0.885382852	M1	Male	trans
cg15408512_RNU6-727P	0.000181783	0.000409992	-0.403964765	0.403964765	M1	Male	trans
cg08324397_ENPP5	0.000181784	0.000409995	0.454132972	0.454132972	M1	Male	trans
cg04060288_ITGB1	0.000181785	0.000409996	-0.852172302	0.852172302	M1	Male	trans
cg17627654_KCNJ9	0.000181786	0.000409996	0.250765411	0.250765411	M1	Male	trans
cg24294835_COL11A2	0.000181786	0.000409996	-0.526201217	0.526201217	M1	Male	trans
cg10815253_SEPTIN14	0.000181788	0.000409999	-0.496635205	0.496635205	M1	Male	trans
cg04329977_RNA5SP502	0.000181788	0.000409999	0.477353627	0.477353627	M1	Male	trans
cg11086960_LRRIQ3	0.000181789	0.000409999	-0.719394639	0.719394639	M1	Male	trans
cg26837508_U8	0.000181789	0.000409999	-1.460283234	1.460283234	M1	Male	trans
cg19640026_NEUROG1	0.000181789	0.000409999	0.871654778	0.871654778	M1	Male	trans
cg26073403_ENSG00000231902	0.00018179	0.000409999	-0.242417154	0.242417154	M1	Male	trans
cg05574689_MARCHF4	0.000181793	0.000410005	0.556163379	0.556163379	M1	Male	trans
cg23893635_FOXD4L5	0.000181796	0.000410005	-0.435323113	0.435323113	M1	Male	trans
cg25804542_MIR30E	0.000181796	0.000410005	0.638048614	0.638048614	M1	Male	trans
cg10261952_MIR548B	0.000181797	0.000410005	-0.373283368	0.373283368	M1	Male	trans
cg16963484_BORA	0.000181797	0.000410005	-0.367622292	0.367622292	M1	Male	trans
cg02671217_CPEB2	0.000181798	0.000410005	-0.486554465	0.486554465	M1	Male	trans
cg19970185_KLHL32	0.000181799	0.000410005	-0.486472065	0.486472065	M1	Male	trans
cg15744668_ATP5F1EP2	0.000181799	0.000410005	-0.503292006	0.503292006	M1	Male	trans
cg11494710_RPL5P10	0.000181799	0.000410005	-0.674530542	0.674530542	M1	Male	trans
cg02399049_LDLRAD2	0.000181802	0.000410005	-0.533420139	0.533420139	M1	Male	trans
cg07360125_REN	0.000181802	0.000410005	-0.457012974	0.457012974	M1	Male	trans
cg09147065_TBC1D28	0.000181802	0.000410005	-0.580613119	0.580613119	M1	Male	trans
cg24742444_RNA5SP361	0.000181803	0.000410005	0.589273794	0.589273794	M1	Male	trans
cg24742444_RN7SL101P	0.000181803	0.000410005	0.493097231	0.493097231	M1	Male	trans
cg24742444_RNU6-164P	0.000181803	0.000410005	0.510752235	0.510752235	M1	Male	trans
cg24742444_SLC17A4	0.000181803	0.000410005	0.510752235	0.510752235	M1	Male	trans
cg24742444_OR2G3	0.000181803	0.000410005	0.294636897	0.294636897	M1	Male	trans
cg24742444_RNU6-348P	0.000181803	0.000410005	0.306635839	0.306635839	M1	Male	trans
cg24742444_RPL35AP12	0.000181803	0.000410005	0.6232027	0.6232027	M1	Male	trans
cg24742444_RPS29P33	0.000181803	0.000410005	0.787708368	0.787708368	M1	Male	trans
cg24742444_TRIM51	0.000181803	0.000410005	0.201521979	0.201521979	M1	Male	trans
cg24742444_RNU6-279P	0.000181803	0.000410005	0.878071415	0.878071415	M1	Male	trans
cg24742444_ENSG00000225480	0.000181803	0.000410005	0.6232027	0.6232027	M1	Male	trans
cg24742444_ENSG00000242222	0.000181803	0.000410005	0.6232027	0.6232027	M1	Male	trans
cg24742444_RNA5SP127	0.000181803	0.000410005	0.878071415	0.878071415	M1	Male	trans
cg24742444_RNA5SP150	0.000181803	0.000410005	0.878071415	0.878071415	M1	Male	trans
cg24742444_RNU6-333P	0.000181803	0.000410005	0.878071415	0.878071415	M1	Male	trans
cg24742444_LINC00388	0.000181803	0.000410005	0.878071415	0.878071415	M1	Male	trans
cg24742444_RNU6-1131P	0.000181803	0.000410005	0.878071415	0.878071415	M1	Male	trans
cg24742444_RNA5SP499	0.000181803	0.000410005	0.878071415	0.878071415	M1	Male	trans
cg07096305_DMXL2	0.000181803	0.000410005	0.506147781	0.506147781	M1	Male	trans
cg10716304_MEIS1-AS2	0.000181804	0.000410006	0.709794313	0.709794313	M1	Male	trans
cg04208996_ENSG00000229618	0.000181805	0.000410006	-0.642607456	0.642607456	M1	Male	trans
cg18718461_SCGB2A2	0.000181805	0.000410006	-1.269870968	1.269870968	M1	Male	trans
cg14429748_RNU6-1099P	0.000181806	0.000410006	-0.967036894	0.967036894	M1	Male	trans
cg24429037_RNU6-527P	0.000181806	0.000410006	-0.54813935	0.54813935	M1	Male	trans
cg15188881_LGMN	0.000181807	0.000410008	-0.647956212	0.647956212	M1	Male	trans
cg09483607_NEMF	0.000181807	0.000410009	-0.614953568	0.614953568	M1	Male	trans
cg17051704_SLC10A7	0.000181808	0.00041001	0.56674025	0.56674025	M1	Male	trans
cg10034640_FTH1P22	0.00018181	0.000410012	-0.399294544	0.399294544	M1	Male	trans
cg02792740_FERMT1	0.000181811	0.000410014	0.563370919	0.563370919	M1	Male	trans
cg06706024_TP53I3	0.000181812	0.000410015	0.687093707	0.687093707	M1	Male	trans
cg10360725_FGR	0.000181813	0.000410015	-0.330464153	0.330464153	M1	Male	trans
cg03865648_AHCYP2	0.000181813	0.000410015	0.97820996	0.97820996	M1	Male	trans
cg19539986_RNA5SP251	0.000181813	0.000410015	-0.708627547	0.708627547	M1	Male	trans
cg16963484_CWF19L1	0.000181817	0.000410023	-0.346974715	0.346974715	M1	Male	trans
cg09096476_IVL	0.000181818	0.000410025	-0.548100813	0.548100813	M1	Male	trans
cg14222432_SNX18P13	0.000181823	0.000410036	-0.603326529	0.603326529	M1	Male	trans
cg10039163_AKAP5	0.000181825	0.000410038	-0.500937585	0.500937585	M1	Male	trans
cg24337786_PGGT1BP2	0.000181825	0.000410038	0.716197778	0.716197778	M1	Male	trans
cg13828701_ARF5	0.000181826	0.000410039	0.482059905	0.482059905	M1	Male	trans
cg15776929_ZNF114	0.000181826	0.00041004	-0.550010957	0.550010957	M1	Male	trans
cg24711324_CBX5	0.000181828	0.000410042	-0.556898223	0.556898223	M1	Male	trans
cg21372392_SSC4D	0.000181829	0.000410044	0.579194904	0.579194904	M1	Male	trans
cg16620032_KRTAP5-4	0.000181831	0.000410047	0.646400206	0.646400206	M1	Male	trans
cg21247923_RNU4-7P	0.000181832	0.000410048	1.031607307	1.031607307	M1	Male	trans
cg15947977_NDUFA4L2	0.000181833	0.000410051	-0.444643618	0.444643618	M1	Male	trans
cg21613549_TPT1P9	0.000181835	0.000410054	-0.623582276	0.623582276	M1	Male	trans
cg24433378_ZNF729	0.000181836	0.000410056	-0.893538188	0.893538188	M1	Male	trans
cg02207084_LHFPL6	0.000181837	0.000410058	-0.607548956	0.607548956	M1	Male	trans
cg07443778_SLCO2B1	0.000181839	0.000410061	-0.561589911	0.561589911	M1	Male	trans
cg23579481_PHBP8	0.00018184	0.000410063	-0.801946636	0.801946636	M1	Male	trans
cg17304678_BRWD1P3	0.000181841	0.000410063	0.849345857	0.849345857	M1	Male	trans
cg16711983_SOX11	0.000181841	0.000410063	-0.233289191	0.233289191	M1	Male	trans
cg13828701_B4GALT2	0.000181841	0.000410063	0.499147032	0.499147032	M1	Male	trans
cg20289757_MOGAT2	0.000181844	0.000410066	-0.641262311	0.641262311	M1	Male	trans
cg04463911_TMEM233	0.000181844	0.000410066	-0.432195933	0.432195933	M1	Male	trans
cg15025375_KRTAP25-1	0.000181844	0.000410066	-0.405913876	0.405913876	M1	Male	trans
cg06307166_RNU2-36P	0.000181844	0.000410067	-0.665011186	0.665011186	M1	Male	trans
cg17627654_ENSG00000236510	0.000181845	0.000410067	0.406121408	0.406121408	M1	Male	trans
cg04463911_ENSG00000239739	0.000181847	0.00041007	-0.809789952	0.809789952	M1	Male	trans
cg06690353_RN7SKP186	0.000181847	0.000410071	-0.602244755	0.602244755	M1	Male	trans
cg07863524_ENSG00000235099	0.000181851	0.000410077	-0.717225042	0.717225042	M1	Male	trans
cg19082069_NDUFB7	0.000181852	0.00041008	0.489909968	0.489909968	M1	Male	trans
cg16919093_IQCJ	0.000181853	0.000410081	-0.624232439	0.624232439	M1	Male	trans
cg19748509_ENSG00000243378	0.000181854	0.000410082	0.363131998	0.363131998	M1	Male	trans
cg22773831_LINC02651	0.000181855	0.000410082	-0.788703436	0.788703436	M1	Male	trans
cg22052629_UTP18	0.000181855	0.000410082	-0.518911761	0.518911761	M1	Male	trans
cg07096305_RBM48	0.000181855	0.000410082	0.503506016	0.503506016	M1	Male	trans
cg14867071_NANOGP5	0.000181855	0.000410082	0.569693556	0.569693556	M1	Male	trans
cg16814143_RNU6-268P	0.000181856	0.000410083	0.478911906	0.478911906	M1	Male	trans
cg21200382_RPL10P2	0.000181856	0.000410083	0.506840914	0.506840914	M1	Male	trans
cg20614067_ENSG00000228010	0.000181858	0.000410085	-0.55265552	0.55265552	M1	Male	trans
cg18716912_RNU6-1144P	0.000181858	0.000410086	-0.879134049	0.879134049	M1	Male	trans
cg04343263_LAPTM5	0.000181859	0.000410087	-0.661521547	0.661521547	M1	Male	trans
cg20592123_MIAT	0.000181859	0.000410087	0.32344047	0.32344047	M1	Male	trans
cg17908734_LINC02645	0.00018186	0.000410087	-0.567365422	0.567365422	M1	Male	trans
cg18626958_GPR158	0.00018186	0.000410087	-0.298449869	0.298449869	M1	Male	trans
cg13370086_NUP155	0.000181861	0.000410087	-0.738675023	0.738675023	M1	Male	trans
cg14457908_CLEC18B	0.000181862	0.000410089	-0.485025955	0.485025955	M1	Male	trans
cg13078620_ENSG00000235932	0.000181862	0.000410089	-0.270710036	0.270710036	M1	Male	trans
cg09175462_NUTM2F	0.000181862	0.000410089	-0.390018398	0.390018398	M1	Male	trans
cg08590401_RPL21P18	0.000181863	0.000410089	-0.351392803	0.351392803	M1	Male	trans
cg16140565_ENSG00000213519	0.000181863	0.000410089	-0.660716047	0.660716047	M1	Male	trans
cg07015393_TUBB3P1	0.000181864	0.000410091	0.44833321	0.44833321	M1	Male	trans
cg14418213_RNU6-16P	0.000181865	0.000410092	-0.65092984	0.65092984	M1	Male	trans
cg17304678_ADCY6	0.000181866	0.000410093	0.800859582	0.800859582	M1	Male	trans
cg02792740_RACGAP1	0.000181867	0.000410094	0.459140177	0.459140177	M1	Male	trans
cg15712577_IGKV2-24	0.000181868	0.000410096	-0.490227249	0.490227249	M1	Male	trans
cg12031275_RN7SL263P	0.000181871	0.0004101	-0.424628621	0.424628621	M1	Male	trans
cg04670072_LOXL4	0.000181872	0.0004101	0.513280513	0.513280513	M1	Male	trans
cg27601182_ACP5	0.000181872	0.0004101	0.565042074	0.565042074	M1	Male	trans
cg20983125_LINC00426	0.000181873	0.0004101	-0.519929126	0.519929126	M1	Male	trans
cg05026786_LINC01776	0.000181876	0.0004101	-0.373055134	0.373055134	M1	Male	trans
cg05026786_RPL27AP3	0.000181876	0.0004101	-0.155821143	0.155821143	M1	Male	trans
cg05026786_ENSG00000227206	0.000181876	0.0004101	-0.263459872	0.263459872	M1	Male	trans
cg05026786_ENSG00000241838	0.000181876	0.0004101	-0.081578936	0.081578936	M1	Male	trans
cg05026786_RNU6-281P	0.000181876	0.0004101	-0.641346287	0.641346287	M1	Male	trans
cg05026786_RNU6-1074P	0.000181876	0.0004101	-0.455189329	0.455189329	M1	Male	trans
cg05026786_HAND1	0.000181876	0.0004101	-0.291164766	0.291164766	M1	Male	trans
cg05026786_LINC02632	0.000181876	0.0004101	-0.641346287	0.641346287	M1	Male	trans
cg05026786_OR4C6	0.000181876	0.0004101	-0.641346287	0.641346287	M1	Male	trans
cg05026786_PPIAP24	0.000181876	0.0004101	-0.641346287	0.641346287	M1	Male	trans
cg05026786_ENSG00000224477	0.000181876	0.0004101	-0.405360359	0.405360359	M1	Male	trans
cg05026786_ENSG00000230960	0.000181876	0.0004101	-0.287672408	0.287672408	M1	Male	trans
cg05026786_ENSG00000232058	0.000181876	0.0004101	-0.641346287	0.641346287	M1	Male	trans
cg07096305_ZNF28	0.000181876	0.0004101	0.500283842	0.500283842	M1	Male	trans
cg01331923_FTH1P12	0.000181877	0.000410102	0.641640426	0.641640426	M1	Male	trans
cg05232081_SIGLEC30P	0.000181878	0.000410102	-0.324224217	0.324224217	M1	Male	trans
cg16542345_RPL12P10	0.000181879	0.000410103	-0.310427414	0.310427414	M1	Male	trans
cg19350357_CCR1	0.000181879	0.000410104	0.269883433	0.269883433	M1	Male	trans
cg07850274_ISCA2	0.000181881	0.000410106	-0.641894938	0.641894938	M1	Male	trans
cg04820440_ENSG00000240996	0.000181881	0.000410106	-1.302309155	1.302309155	M1	Male	trans
cg00168193_ENSG00000223428	0.000181882	0.000410106	-0.66764926	0.66764926	M1	Male	trans
cg02594345_LINC01644	0.000181883	0.000410108	0.610261152	0.610261152	M1	Male	trans
cg05898482_ENSG00000242814	0.000181885	0.000410111	1.128298945	1.128298945	M1	Male	trans
cg03165426_CT47A1	0.000181886	0.000410111	-0.622429078	0.622429078	M1	Male	trans
cg00725690_REN	0.000181886	0.000410111	-0.46791154	0.46791154	M1	Male	trans
cg22168087_TBX21	0.000181888	0.000410115	0.356051002	0.356051002	M1	Male	trans
cg06320570_PAN2	0.000181888	0.000410116	-1.131027962	1.131027962	M1	Male	trans
cg17348378_ELMOD1	0.000181889	0.000410116	-0.336658299	0.336658299	M1	Male	trans
cg20870820_TEX45	0.000181889	0.000410116	-0.633935494	0.633935494	M1	Male	trans
cg17693656_ABCA1	0.000181892	0.000410122	-0.243452256	0.243452256	M1	Male	trans
cg10039163_RN7SL502P	0.000181894	0.000410125	-0.603892181	0.603892181	M1	Male	trans
cg24294835_TGM4	0.000181895	0.000410126	-0.584244781	0.584244781	M1	Male	trans
cg09024862_RNVU1-33	0.000181898	0.000410131	-0.484867654	0.484867654	M1	Male	trans
cg11722376_LRRC15	0.000181902	0.000410137	0.230341224	0.230341224	M1	Male	trans
cg16444255_ENSG00000236887	0.000181903	0.000410137	-0.572036047	0.572036047	M1	Male	trans
cg15016771_TRAV34	0.000181903	0.000410137	0.957628157	0.957628157	M1	Male	trans
cg11703222_LINC02052	0.000181904	0.000410137	0.783507773	0.783507773	M1	Male	trans
cg05099240_USH2A	0.000181904	0.000410137	-0.529240045	0.529240045	M1	Male	trans
cg03697766_PLD6	0.000181907	0.000410137	-0.755048359	0.755048359	M1	Male	trans
cg19052008_HNRNPA1P60	0.000181909	0.000410137	-0.732003819	0.732003819	M1	Male	trans
cg15798563_PHEX	0.000181911	0.000410137	-0.895051154	0.895051154	M1	Male	trans
cg09506661_EMX2OS	0.000181911	0.000410137	-0.363935232	0.363935232	M1	Male	trans
cg11529236_TSPEAR-AS2	0.000181911	0.000410137	-0.912892039	0.912892039	M1	Male	trans
cg15622619_RNU6-485P	0.000181912	0.000410137	-0.78409371	0.78409371	M1	Male	trans
cg07391756_DPPA3	0.000181912	0.000410137	0.903206466	0.903206466	M1	Male	trans
cg08215774_LACRT	0.000181912	0.000410137	-1.157389753	1.157389753	M1	Male	trans
cg02921852_GCM2	0.000181913	0.000410137	0.531992196	0.531992196	M1	Male	trans
cg11935063_ENSG00000227158	0.000181914	0.000410137	-0.425583118	0.425583118	M1	Male	trans
cg11935063_TTTY18	0.000181914	0.000410137	-0.175437243	0.175437243	M1	Male	trans
cg11935063_ENSG00000236106	0.000181914	0.000410137	-0.22752448	0.22752448	M1	Male	trans
cg11935063_NDUFS5P3	0.000181914	0.000410137	-0.731650975	0.731650975	M1	Male	trans
cg11935063_RN7SKP291	0.000181914	0.000410137	-0.359639809	0.359639809	M1	Male	trans
cg11935063_RN7SKP165	0.000181914	0.000410137	-0.711046084	0.711046084	M1	Male	trans
cg11935063_RPL7P13	0.000181914	0.000410137	-0.731650975	0.731650975	M1	Male	trans
cg11935063_MED15P5	0.000181914	0.000410137	-0.731650975	0.731650975	M1	Male	trans
cg11935063_NUP210P2	0.000181914	0.000410137	-0.731650975	0.731650975	M1	Male	trans
cg11935063_LINC01985	0.000181914	0.000410137	-0.332162186	0.332162186	M1	Male	trans
cg11935063_GPX5	0.000181914	0.000410137	-0.332162186	0.332162186	M1	Male	trans
cg11935063_LINC02540	0.000181914	0.000410137	-0.731650975	0.731650975	M1	Male	trans
cg11935063_TRDN-AS1	0.000181914	0.000410137	-0.265656754	0.265656754	M1	Male	trans
cg11935063_EEF1A1P36	0.000181914	0.000410137	-0.656356175	0.656356175	M1	Male	trans
cg11935063_APOA4	0.000181914	0.000410137	-0.279210003	0.279210003	M1	Male	trans
cg11935063_PUDPP3	0.000181914	0.000410137	-0.410074626	0.410074626	M1	Male	trans
cg11935063_ENSG00000224931	0.000181914	0.000410137	-0.328178087	0.328178087	M1	Male	trans
cg11935063_ENSG00000229418	0.000181914	0.000410137	-0.223478925	0.223478925	M1	Male	trans
cg11935063_ENSG00000230926	0.000181914	0.000410137	-0.328178087	0.328178087	M1	Male	trans
cg11935063_ENSG00000231922	0.000181914	0.000410137	-0.245505513	0.245505513	M1	Male	trans
cg11935063_TTTY19	0.000181914	0.000410137	-0.731650975	0.731650975	M1	Male	trans
cg11935063_ENSG00000232464	0.000181914	0.000410137	-0.731650975	0.731650975	M1	Male	trans
cg11935063_ENSG00000234021	0.000181914	0.000410137	-0.410074626	0.410074626	M1	Male	trans
cg11935063_RPL18AP16	0.000181914	0.000410137	-0.519282208	0.519282208	M1	Male	trans
cg11935063_OFD1P5Y	0.000181914	0.000410137	-0.731650975	0.731650975	M1	Male	trans
cg25938960_IFT74	0.000181915	0.000410137	-0.751021032	0.751021032	M1	Male	trans
cg20375654_MIR619	0.000181916	0.000410139	-0.69062513	0.69062513	M1	Male	trans
cg15924102_MCCD1	0.000181916	0.000410139	0.594272953	0.594272953	M1	Male	trans
cg09650895_TRIM26BP	0.000181917	0.000410139	-0.636208795	0.636208795	M1	Male	trans
cg24289054_ENSG00000226296	0.000181917	0.000410139	-0.375352183	0.375352183	M1	Male	trans
cg20375654_ENSG00000233258	0.000181917	0.000410139	-0.780368867	0.780368867	M1	Male	trans
cg08863473_FGFR3P6	0.000181917	0.000410139	-0.840195503	0.840195503	M1	Male	trans
cg13044693_PREX2	0.000181918	0.000410139	0.699542675	0.699542675	M1	Male	trans
cg19970185_LRP2	0.000181918	0.000410139	-0.582498749	0.582498749	M1	Male	trans
cg16589950_ENSG00000230790	0.000181919	0.000410139	-1.013648891	1.013648891	M1	Male	trans
cg07914267_CD163	0.00018192	0.00041014	0.835756985	0.835756985	M1	Male	trans
cg09006915_ENSG00000232383	0.00018192	0.000410141	-0.322336472	0.322336472	M1	Male	trans
cg20225593_EIF3MP1	0.000181921	0.000410141	-0.772041102	0.772041102	M1	Male	trans
cg13672736_KRTAP2-1	0.000181922	0.000410141	-0.57800286	0.57800286	M1	Male	trans
cg19569208_TRIM31	0.000181922	0.000410141	0.868879851	0.868879851	M1	Male	trans
cg13232469_MIR324	0.000181924	0.000410141	-0.72971125	0.72971125	M1	Male	trans
cg03214444_GFRA1	0.000181926	0.000410141	-0.564832782	0.564832782	M1	Male	trans
cg19234089_CCR7	0.000181927	0.000410141	-1.064447744	1.064447744	M1	Male	trans
cg16135755_ENSG00000224215	0.000181929	0.000410141	-0.475030461	0.475030461	M1	Male	trans
cg09483607_LRRC8D	0.00018193	0.000410141	-0.634147509	0.634147509	M1	Male	trans
cg20695032_BTF3L4P4	0.00018193	0.000410141	-0.336698475	0.336698475	M1	Male	trans
cg20695032_ENSG00000215905	0.00018193	0.000410141	-0.496052967	0.496052967	M1	Male	trans
cg20695032_RN7SL420P	0.00018193	0.000410141	-1.015484851	1.015484851	M1	Male	trans
cg20695032_RNU7-176P	0.00018193	0.000410141	-0.239848179	0.239848179	M1	Male	trans
cg20695032_LINC02010	0.00018193	0.000410141	-1.015484851	1.015484851	M1	Male	trans
cg20695032_RN7SKP62	0.00018193	0.000410141	-1.015484851	1.015484851	M1	Male	trans
cg20695032_RNU4ATAC2P	0.00018193	0.000410141	-0.303468107	0.303468107	M1	Male	trans
cg20695032_HNRNPA1P1	0.00018193	0.000410141	-1.015484851	1.015484851	M1	Male	trans
cg20695032_DNAJA1P4	0.00018193	0.000410141	-1.015484851	1.015484851	M1	Male	trans
cg20695032_NHP2P2	0.00018193	0.000410141	-1.015484851	1.015484851	M1	Male	trans
cg20695032_RPS21P8	0.00018193	0.000410141	-1.015484851	1.015484851	M1	Male	trans
cg20695032_GRPEL2P1	0.00018193	0.000410141	-1.015484851	1.015484851	M1	Male	trans
cg20695032_SNORD115-28	0.00018193	0.000410141	-1.015484851	1.015484851	M1	Male	trans
cg20695032_ENSG00000216616	0.00018193	0.000410141	-0.451223452	0.451223452	M1	Male	trans
cg20695032_ENSG00000230627	0.00018193	0.000410141	-0.359069674	0.359069674	M1	Male	trans
cg20695032_ENSG00000231484	0.00018193	0.000410141	-0.10266346	0.10266346	M1	Male	trans
cg20695032_ENSG00000235154	0.00018193	0.000410141	-1.015484851	1.015484851	M1	Male	trans
cg20695032_MED13P1	0.00018193	0.000410141	-1.015484851	1.015484851	M1	Male	trans
cg16654079_CAMK2B	0.00018193	0.000410141	-0.440054972	0.440054972	M1	Male	trans
cg02875253_ENSG00000223602	0.000181931	0.000410142	0.774047647	0.774047647	M1	Male	trans
cg04803944_ATP5PBP2	0.000181931	0.000410142	-0.614253871	0.614253871	M1	Male	trans
cg05050466_TNFRSF11B	0.000181931	0.000410142	-0.829175597	0.829175597	M1	Male	trans
cg20381798_MRGPRX4	0.000181935	0.000410147	2.121547691	2.121547691	M1	Male	trans
cg12395926_KRTAP5-1	0.000181935	0.000410147	-0.598327666	0.598327666	M1	Male	trans
cg01164221_LINC00583	0.000181935	0.000410147	-0.484364265	0.484364265	M1	Male	trans
cg02951237_ENSG00000230202	0.000181936	0.000410149	-0.578670078	0.578670078	M1	Male	trans
cg15936886_CENPVL3	0.000181937	0.000410149	-0.40738032	0.40738032	M1	Male	trans
cg02597454_ENSG00000242140	0.000181937	0.00041015	-0.845883728	0.845883728	M1	Male	trans
cg06247677_ADAM11	0.000181939	0.000410153	0.625426144	0.625426144	M1	Male	trans
cg14560276_SNORD45A	0.00018194	0.000410155	-0.525203486	0.525203486	M1	Male	trans
cg23328066_ENSG00000225744	0.000181943	0.000410161	-1.2679804	1.2679804	M1	Male	trans
cg24170716_SLC2A5	0.000181944	0.000410162	-0.689626075	0.689626075	M1	Male	trans
cg10723869_PDE4DIP	0.000181944	0.000410162	-0.321096181	0.321096181	M1	Male	trans
cg08361173_RN7SKP90	0.000181945	0.000410163	0.80222715	0.80222715	M1	Male	trans
cg20808136_TRBV10-2	0.000181946	0.000410164	0.68364021	0.68364021	M1	Male	trans
cg01023242_RNASE3	0.000181947	0.000410165	-0.5029712	0.5029712	M1	Male	trans
cg00103879_SLC35F3	0.00018195	0.000410171	-0.318869394	0.318869394	M1	Male	trans
cg22391814_ENSG00000233799	0.00018195	0.000410171	0.679523744	0.679523744	M1	Male	trans
cg00589617_TRBJ2-2	0.000181952	0.000410174	-0.640363889	0.640363889	M1	Male	trans
cg05214771_USP10	0.000181952	0.000410174	-0.656626825	0.656626825	M1	Male	trans
cg23565821_IFNA13	0.000181953	0.000410176	0.58266763	0.58266763	M1	Male	trans
cg03075889_RNU6-80P	0.000181954	0.000410177	-0.382112549	0.382112549	M1	Male	trans
cg10260596_NPY5R	0.000181954	0.000410177	0.52108161	0.52108161	M1	Male	trans
cg04509074_ENSG00000232409	0.000181957	0.000410181	1.008491352	1.008491352	M1	Male	trans
cg02792740_GTPBP8	0.000181957	0.000410181	0.547213979	0.547213979	M1	Male	trans
cg13273076_OR7E85BP	0.000181957	0.000410181	-0.275336093	0.275336093	M1	Male	trans
cg11529236_MRPL45P1	0.00018196	0.000410187	-0.780744154	0.780744154	M1	Male	trans
cg10738933_RNU6-1055P	0.000181961	0.000410187	0.673993443	0.673993443	M1	Male	trans
cg02121773_ENSG00000225605	0.000181961	0.000410187	-0.646765727	0.646765727	M1	Male	trans
cg10516613_SRRM3	0.000181961	0.000410187	-0.399980187	0.399980187	M1	Male	trans
cg11761102_TRIB2	0.000181962	0.000410189	-0.331388372	0.331388372	M1	Male	trans
cg11889058_GOLGA2P2Y	0.000181963	0.000410189	-1.027939941	1.027939941	M1	Male	trans
cg13930375_IGFL1	0.000181965	0.000410193	-0.302984378	0.302984378	M1	Male	trans
cg22052629_USP10	0.000181965	0.000410193	-0.580175192	0.580175192	M1	Male	trans
cg24682073_RPL10P6	0.000181966	0.000410193	0.454589167	0.454589167	M1	Male	trans
cg14446103_TRBV7-5	0.000181966	0.000410193	-0.35208624	0.35208624	M1	Male	trans
cg13819877_ENSG00000243234	0.000181966	0.000410193	0.511081318	0.511081318	M1	Male	trans
cg07096305_FITM2	0.000181967	0.000410193	0.530450793	0.530450793	M1	Male	trans
cg08369636_SEMG2	0.000181968	0.000410195	-0.585699198	0.585699198	M1	Male	trans
cg22996783_RN7SKP90	0.000181969	0.000410197	0.473009334	0.473009334	M1	Male	trans
cg25981623_DAND5	0.000181969	0.000410197	0.508055802	0.508055802	M1	Male	trans
cg23200634_ENSG00000226782	0.00018197	0.000410197	-0.471730757	0.471730757	M1	Male	trans
cg01750716_OR6V1	0.000181971	0.000410199	-0.777667479	0.777667479	M1	Male	trans
cg20600515_ENSG00000225385	0.000181972	0.000410199	-0.46851645	0.46851645	M1	Male	trans
cg24413826_RN7SL546P	0.000181972	0.000410199	-0.571495766	0.571495766	M1	Male	trans
cg14030300_ENSG00000242186	0.000181972	0.000410199	0.410894976	0.410894976	M1	Male	trans
cg07096305_IARS1	0.000181973	0.000410199	0.500706599	0.500706599	M1	Male	trans
cg04523729_CDPF1P1	0.000181975	0.000410202	-0.575130722	0.575130722	M1	Male	trans
cg16512708_SLC22A14	0.000181975	0.000410202	0.447835825	0.447835825	M1	Male	trans
cg05099240_COL6A6	0.000181976	0.000410202	-0.471444715	0.471444715	M1	Male	trans
cg04940822_LINC01445	0.000181976	0.000410202	0.783034545	0.783034545	M1	Male	trans
cg20205188_HLA-DQB1-AS1	0.000181976	0.000410202	-0.613672104	0.613672104	M1	Male	trans
cg24859375_ENSG00000196826	0.000181979	0.000410207	-0.821442995	0.821442995	M1	Male	trans
cg03513472_LRRC7-AS1	0.00018198	0.000410207	-0.268284052	0.268284052	M1	Male	trans
cg03513472_OR2AS1P	0.00018198	0.000410207	-0.57992091	0.57992091	M1	Male	trans
cg03513472_KRTAP19-5	0.00018198	0.000410207	-0.601852769	0.601852769	M1	Male	trans
cg04747368_ENSG00000111788	0.00018198	0.000410207	-0.558540826	0.558540826	M1	Male	trans
cg12140554_ENSG00000228683	0.00018198	0.000410207	-0.637103297	0.637103297	M1	Male	trans
cg03038835_ENSG00000239517	0.00018198	0.000410207	0.450897336	0.450897336	M1	Male	trans
cg24051234_TUSC3	0.000181983	0.000410212	-1.101484109	1.101484109	M1	Male	trans
cg02303400_RN7SKP186	0.000181985	0.000410215	-0.552018577	0.552018577	M1	Male	trans
cg14371107_CTDSPL2P1	0.000181985	0.000410215	0.393975834	0.393975834	M1	Male	trans
cg12422539_CTNNA3	0.000181987	0.000410219	-0.602466155	0.602466155	M1	Male	trans
cg18319024_KCNC4	0.000181988	0.000410219	0.600576771	0.600576771	M1	Male	trans
cg18400586_ENSG00000213560	0.000181988	0.00041022	-0.516872068	0.516872068	M1	Male	trans
cg07888738_PODN	0.000181989	0.00041022	0.291206768	0.291206768	M1	Male	trans
cg22168087_XAF1	0.000181989	0.00041022	0.465451425	0.465451425	M1	Male	trans
cg00073565_ACTG1P10	0.00018199	0.000410221	-0.586506468	0.586506468	M1	Male	trans
cg15392109_H1-9P	0.000181991	0.000410224	0.636851486	0.636851486	M1	Male	trans
cg07443778_RNF122	0.000181992	0.000410225	-0.603148031	0.603148031	M1	Male	trans
cg02155360_MIR361	0.000181993	0.000410226	-0.872009141	0.872009141	M1	Male	trans
cg19335436_RNU6-252P	0.000181994	0.000410226	-0.345885024	0.345885024	M1	Male	trans
cg14114155_OPN1MW2	0.000181994	0.000410226	0.441767629	0.441767629	M1	Male	trans
cg11170217_ENSG00000223570	0.000181995	0.000410226	-1.061254103	1.061254103	M1	Male	trans
cg11731437_MIR620	0.000181995	0.000410226	-0.327453302	0.327453302	M1	Male	trans
cg07712598_C11orf45	0.000181995	0.000410226	-0.468098707	0.468098707	M1	Male	trans
cg11324445_FOLR1	0.000181996	0.000410228	-0.432917668	0.432917668	M1	Male	trans
cg23422156_SLC1A1	0.000181997	0.000410229	-0.579324117	0.579324117	M1	Male	trans
cg14924064_CLEC4C	0.000181998	0.000410229	0.341763306	0.341763306	M1	Male	trans
cg18554976_LINC00494	0.000181998	0.000410229	-0.454257432	0.454257432	M1	Male	trans
cg22911013_OR7E148P	0.000181998	0.000410229	-1.093177449	1.093177449	M1	Male	trans
cg10959048_CYTIP	0.000181999	0.00041023	-0.535640036	0.535640036	M1	Male	trans
cg10859027_RDH5	0.000182	0.00041023	-0.603645848	0.603645848	M1	Male	trans
cg04475157_ASB17	0.000182	0.00041023	1.842174617	1.842174617	M1	Male	trans
cg26616627_ENSG00000222031	0.000182002	0.000410233	-0.603972832	0.603972832	M1	Male	trans
cg26586804_SLC22A10	0.000182003	0.000410233	-0.81364223	0.81364223	M1	Male	trans
cg06502685_STXBP3	0.000182005	0.000410233	-0.40185146	0.40185146	M1	Male	trans
cg03929761_SYT1	0.000182006	0.000410233	-0.519433424	0.519433424	M1	Male	trans
cg26502489_C19orf81	0.000182007	0.000410233	-0.662516826	0.662516826	M1	Male	trans
cg06239287_TRY2P	0.000182007	0.000410233	0.523380183	0.523380183	M1	Male	trans
cg00875805_WDR82P2	0.000182008	0.000410233	-0.600110299	0.600110299	M1	Male	trans
cg11791921_ENSG00000214919	0.000182008	0.000410233	1.048420885	1.048420885	M1	Male	trans
cg16975684_MIR549A	0.000182008	0.000410233	-0.519186385	0.519186385	M1	Male	trans
cg01018999_RAET1K	0.000182009	0.000410233	0.653480259	0.653480259	M1	Male	trans
cg14578028_ENSG00000213144	0.000182009	0.000410233	0.302879352	0.302879352	M1	Male	trans
cg07747785_TBXA2R	0.000182011	0.000410233	0.559417186	0.559417186	M1	Male	trans
cg19082069_NUDT8	0.000182013	0.000410233	0.531084678	0.531084678	M1	Male	trans
cg25928510_APOC1P1	0.000182013	0.000410233	2.779960339	2.779960339	M1	Male	trans
cg26250129_ZNF503-AS1	0.000182014	0.000410233	-0.5607095	0.5607095	M1	Male	trans
cg02568347_LINC01760	0.000182015	0.000410233	-1.19938934	1.19938934	M1	Male	trans
cg11646117_KRT24	0.000182015	0.000410233	-0.480827942	0.480827942	M1	Male	trans
cg16584604_OPN1SW	0.000182015	0.000410233	-0.846064818	0.846064818	M1	Male	trans
cg09802433_ENSG00000232444	0.000182015	0.000410233	0.729092686	0.729092686	M1	Male	trans
cg09802433_ENSG00000235024	0.000182015	0.000410233	1.528989216	1.528989216	M1	Male	trans
cg09802433_LINC01736	0.000182015	0.000410233	2.708285043	2.708285043	M1	Male	trans
cg09802433_RNY4P18	0.000182015	0.000410233	2.125823001	2.125823001	M1	Male	trans
cg09802433_OR56A5	0.000182015	0.000410233	2.247304866	2.247304866	M1	Male	trans
cg09802433_ENSG00000234406	0.000182015	0.000410233	1.387217963	1.387217963	M1	Male	trans
cg09802433_CTBP2P5	0.000182015	0.000410233	4.440699419	4.440699419	M1	Male	trans
cg09802433_EHHADH-AS1	0.000182015	0.000410233	4.950120351	4.950120351	M1	Male	trans
cg09802433_RNU4-69P	0.000182015	0.000410233	2.774435926	2.774435926	M1	Male	trans
cg09802433_NPVF	0.000182015	0.000410233	4.950120351	4.950120351	M1	Male	trans
cg09802433_RNU6-532P	0.000182015	0.000410233	2.598935012	2.598935012	M1	Male	trans
cg09802433_RNA5SP347	0.000182015	0.000410233	3.778094102	3.778094102	M1	Male	trans
cg09802433_RN7SL50P	0.000182015	0.000410233	4.950120351	4.950120351	M1	Male	trans
cg09802433_FBLIM1P1	0.000182015	0.000410233	3.513300076	3.513300076	M1	Male	trans
cg09802433_ENSG00000226829	0.000182015	0.000410233	4.440699419	4.440699419	M1	Male	trans
cg09802433_ENSG00000229116	0.000182015	0.000410233	2.774435926	2.774435926	M1	Male	trans
cg09802433_ENSG00000239870	0.000182015	0.000410233	2.199550677	2.199550677	M1	Male	trans
cg09802433_ENSG00000242364	0.000182015	0.000410233	2.435358228	2.435358228	M1	Male	trans
cg09802433_RPSAP48	0.000182015	0.000410233	2.220349709	2.220349709	M1	Male	trans
cg09802433_RPL29P28	0.000182015	0.000410233	2.879361506	2.879361506	M1	Male	trans
cg09802433_ENSG00000108516	0.000182015	0.000410233	2.033469434	2.033469434	M1	Male	trans
cg09802433_RPSAP59	0.000182015	0.000410233	2.220349709	2.220349709	M1	Male	trans
cg06320570_LINC00882	0.000182016	0.000410233	-1.004802844	1.004802844	M1	Male	trans
cg02671217_ZYG11B	0.000182018	0.000410236	-0.532543894	0.532543894	M1	Male	trans
cg11360098_SOWAHA	0.000182021	0.000410243	-0.414885644	0.414885644	M1	Male	trans
cg24855134_CBX5P1	0.000182021	0.000410243	-0.701785554	0.701785554	M1	Male	trans
cg11444278_LINC01937	0.000182022	0.000410244	0.412119892	0.412119892	M1	Male	trans
cg23209762_SCGB1D4	0.000182024	0.000410247	-0.46188517	0.46188517	M1	Male	trans
cg13957457_MIR222	0.000182024	0.000410248	-0.276059435	0.276059435	M1	Male	trans
cg27135799_ENSG00000240103	0.000182028	0.000410255	-0.38953967	0.38953967	M1	Male	trans
cg02943303_LINC00397	0.000182029	0.000410256	0.393953112	0.393953112	M1	Male	trans
cg03689146_MED12	0.00018203	0.000410257	-0.471686586	0.471686586	M1	Male	trans
cg24565820_RNU4-63P	0.00018203	0.000410257	0.670309957	0.670309957	M1	Male	trans
cg07264993_CTNND1	0.000182031	0.000410257	-0.41511265	0.41511265	M1	Male	trans
cg21945639_ENSG00000229239	0.000182031	0.000410257	0.39542284	0.39542284	M1	Male	trans
cg13022784_KLHL13	0.000182032	0.000410257	-0.63139911	0.63139911	M1	Male	trans
cg10733123_HS3ST1	0.000182032	0.000410257	0.692578976	0.692578976	M1	Male	trans
cg16656078_RPS19P3	0.000182032	0.000410257	0.682838721	0.682838721	M1	Male	trans
cg11348583_REG1A	0.000182032	0.000410257	-0.432737182	0.432737182	M1	Male	trans
cg01354206_SOCS5P3	0.000182033	0.000410258	-0.600112057	0.600112057	M1	Male	trans
cg27380499_HSD17B6	0.000182033	0.000410258	0.499970015	0.499970015	M1	Male	trans
cg12082025_ENSG00000215023	0.000182033	0.000410258	-0.721502711	0.721502711	M1	Male	trans
cg09174638_IRAG1	0.000182035	0.000410262	-0.327038555	0.327038555	M1	Male	trans
cg03231326_PDGFRB	0.000182037	0.000410264	-1.173484689	1.173484689	M1	Male	trans
cg21137446_SRRM3	0.000182038	0.000410266	0.645622694	0.645622694	M1	Male	trans
cg22713649_ENSG00000225632	0.000182039	0.000410267	0.667986973	0.667986973	M1	Male	trans
cg10976968_RNA5SP502	0.00018204	0.00041027	-0.931432654	0.931432654	M1	Male	trans
cg06499214_MRPL58	0.000182043	0.000410274	0.581224314	0.581224314	M1	Male	trans
cg02090549_USP9YP34	0.000182044	0.000410276	-0.691467037	0.691467037	M1	Male	trans
cg11056334_ITGA2	0.000182046	0.000410279	-0.328542835	0.328542835	M1	Male	trans
cg22597706_ARHGAP36	0.000182052	0.000410292	-0.52521299	0.52521299	M1	Male	trans
cg01309428_CBS	0.000182053	0.000410293	0.431273615	0.431273615	M1	Male	trans
cg14081755_DEPDC1-AS1	0.000182053	0.000410293	-0.613548479	0.613548479	M1	Male	trans
cg09757838_RNU6-296P	0.000182054	0.000410296	0.707245002	0.707245002	M1	Male	trans
cg21542081_LINC01206	0.000182055	0.000410297	-0.761883695	0.761883695	M1	Male	trans
cg15886121_DPY19L2P4	0.000182058	0.000410301	-0.653385559	0.653385559	M1	Male	trans
cg16596598_ENSG00000225610	0.000182058	0.000410301	-0.311050043	0.311050043	M1	Male	trans
cg01318665_PHF19	0.000182059	0.000410301	0.532708643	0.532708643	M1	Male	trans
cg10836755_IL4	0.000182059	0.000410301	-0.662521438	0.662521438	M1	Male	trans
cg12307698_RNU1-88P	0.000182059	0.000410302	1.549303227	1.549303227	M1	Male	trans
cg02268738_IGSF22	0.00018206	0.000410303	-0.501441596	0.501441596	M1	Male	trans
cg00710456_PSPC1-AS2	0.000182061	0.000410303	-0.529731068	0.529731068	M1	Male	trans
cg15042047_IGKV3D-15	0.000182062	0.000410306	-0.702386217	0.702386217	M1	Male	trans
cg00608701_MIR556	0.000182064	0.00041031	-0.706624904	0.706624904	M1	Male	trans
cg07509352_FKBP5	0.000182065	0.00041031	-0.624041967	0.624041967	M1	Male	trans
cg01015210_TNNT2	0.000182065	0.00041031	0.685952324	0.685952324	M1	Male	trans
cg04175782_RNU6-973P	0.000182065	0.00041031	0.435709283	0.435709283	M1	Male	trans
cg13226232_OBSCN	0.000182067	0.000410311	0.479357434	0.479357434	M1	Male	trans
cg16859127_RNU6ATAC27P	0.000182067	0.000410311	-0.368738647	0.368738647	M1	Male	trans
cg24709999_ENSG00000227189	0.000182067	0.000410311	0.828551658	0.828551658	M1	Male	trans
cg12386544_HECW1	0.000182068	0.000410311	-0.115488838	0.115488838	M1	Male	trans
cg23070738_ZNF483	0.000182068	0.000410311	-0.817967315	0.817967315	M1	Male	trans
cg13074018_LINC01400	0.000182069	0.000410313	-0.525156444	0.525156444	M1	Male	trans
cg24432376_IL6	0.000182072	0.000410319	-0.500978323	0.500978323	M1	Male	trans
cg21626255_CBLIF	0.000182072	0.000410319	0.650238505	0.650238505	M1	Male	trans
cg12612309_CHIAP3	0.000182072	0.000410319	-0.661812045	0.661812045	M1	Male	trans
cg23236325_CD209	0.000182073	0.000410319	0.554663353	0.554663353	M1	Male	trans
cg16963484_MIR2113	0.000182075	0.000410322	-0.486885665	0.486885665	M1	Male	trans
cg11868136_OR10A3	0.000182075	0.000410323	-0.405493381	0.405493381	M1	Male	trans
cg00991379_CKAP2L	0.000182077	0.000410325	-0.346955794	0.346955794	M1	Male	trans
cg14409406_GSK3B	0.000182079	0.000410329	-0.58707916	0.58707916	M1	Male	trans
cg23070738_PIWIL4	0.00018208	0.00041033	-0.894376692	0.894376692	M1	Male	trans
cg17051704_MIGA2	0.00018208	0.00041033	-0.47465691	0.47465691	M1	Male	trans
cg16963484_THUMPD3-AS1	0.000182081	0.000410331	-0.422504425	0.422504425	M1	Male	trans
cg17806866_CHAF1A	0.000182082	0.000410332	-0.383605094	0.383605094	M1	Male	trans
cg12852285_CD24P4	0.000182082	0.000410332	-0.564377208	0.564377208	M1	Male	trans
cg22077265_ENSG00000231967	0.000182083	0.000410334	-0.508445026	0.508445026	M1	Male	trans
cg07601093_FOCAD	0.000182085	0.000410338	0.778916685	0.778916685	M1	Male	trans
cg10452704_NR0B1	0.000182086	0.000410338	-0.291765504	0.291765504	M1	Male	trans
cg22775138_IFIT1	0.000182086	0.000410338	-0.357071835	0.357071835	M1	Male	trans
cg17146522_RNA5S11	0.000182086	0.000410338	-0.450775158	0.450775158	M1	Male	trans
cg19010807_C17orf77	0.000182087	0.000410338	-0.757987076	0.757987076	M1	Male	trans
cg16061472_GUCA1C	0.000182091	0.000410346	-0.862507454	0.862507454	M1	Male	trans
cg19436700_NPSR1	0.000182091	0.000410346	0.607840024	0.607840024	M1	Male	trans
cg06287371_NPM1P11	0.000182091	0.000410346	-0.622648009	0.622648009	M1	Male	trans
cg00132509_SMIM21	0.000182092	0.000410346	-0.636613	0.636613	M1	Male	trans
cg25564829_ATP12A	0.000182092	0.000410346	-0.692477435	0.692477435	M1	Male	trans
cg09830308_NDUFB8	0.000182093	0.000410348	0.434453432	0.434453432	M1	Male	trans
cg15644305_MEP1A	0.000182094	0.000410349	-0.663868062	0.663868062	M1	Male	trans
cg14267705_HORMAD2	0.000182095	0.00041035	-0.689735877	0.689735877	M1	Male	trans
cg00759146_ENSG00000230668	0.000182095	0.00041035	-0.835338011	0.835338011	M1	Male	trans
cg11935592_MED15P4	0.000182097	0.000410354	-0.311740743	0.311740743	M1	Male	trans
cg08426938_AMD1P1	0.0001821	0.00041036	-0.501360665	0.501360665	M1	Male	trans
cg17844690_ANKRD36P1	0.000182102	0.000410363	-1.020226184	1.020226184	M1	Male	trans
cg19217778_RN7SL668P	0.000182103	0.000410365	-0.480273578	0.480273578	M1	Male	trans
cg06747314_ENSG00000226576	0.000182105	0.000410369	-0.706922892	0.706922892	M1	Male	trans
cg11706829_OR52E8	0.000182106	0.000410369	-0.538416933	0.538416933	M1	Male	trans
cg14243991_SNORD115-29	0.000182106	0.000410369	-0.550602969	0.550602969	M1	Male	trans
cg03958058_NPM1P8	0.000182107	0.000410369	-0.398299393	0.398299393	M1	Male	trans
cg15494366_RPL34P6	0.000182107	0.000410369	0.640674803	0.640674803	M1	Male	trans
cg08157914_USP17L4	0.000182108	0.000410371	-1.41688172	1.41688172	M1	Male	trans
cg20090283_GC	0.000182108	0.000410371	0.5689241	0.5689241	M1	Male	trans
cg09473676_NRSN2	0.000182109	0.000410371	0.466064451	0.466064451	M1	Male	trans
cg06060560_CXCR4	0.00018211	0.000410372	0.574479678	0.574479678	M1	Male	trans
cg08229224_PIH1D2	0.00018211	0.000410372	-0.434531901	0.434531901	M1	Male	trans
cg03635525_UGT3A1	0.000182111	0.000410372	-0.327855318	0.327855318	M1	Male	trans
cg00912942_ENTR1P2	0.000182111	0.000410372	-0.396433486	0.396433486	M1	Male	trans
cg23183144_RCN1P1	0.000182111	0.000410372	-0.672288603	0.672288603	M1	Male	trans
cg13398470_SNORA72	0.000182112	0.000410373	0.768713482	0.768713482	M1	Male	trans
cg13546658_ENSG00000233110	0.000182112	0.000410373	0.486542444	0.486542444	M1	Male	trans
cg16476700_BMI1P1	0.000182113	0.000410373	-0.499984028	0.499984028	M1	Male	trans
cg02121773_ENSG00000225315	0.000182113	0.000410373	-0.639534107	0.639534107	M1	Male	trans
cg07474672_UPRT	0.000182114	0.000410374	-0.650119581	0.650119581	M1	Male	trans
cg09837951_MIR199A1	0.000182115	0.000410375	0.608457561	0.608457561	M1	Male	trans
cg09255521_RNU6-159P	0.000182117	0.00041038	1.407465979	1.407465979	M1	Male	trans
cg06176987_STEAP1B	0.000182118	0.000410381	-0.650373592	0.650373592	M1	Male	trans
cg15616609_DEFB108A	0.00018212	0.000410384	-1.111129489	1.111129489	M1	Male	trans
cg25327888_OR4S1	0.000182121	0.000410386	1.111464178	1.111464178	M1	Male	trans
cg24976563_GLIS1	0.000182125	0.000410393	-0.365249694	0.365249694	M1	Male	trans
cg22791879_STXBP2	0.000182126	0.000410396	-0.496899397	0.496899397	M1	Male	trans
cg25195424_RPL7P4	0.000182127	0.000410396	-0.550387493	0.550387493	M1	Male	trans
cg10689689_ENSG00000235858	0.000182127	0.000410396	0.593748818	0.593748818	M1	Male	trans
cg15041373_ENSG00000229002	0.000182127	0.000410396	-0.86545405	0.86545405	M1	Male	trans
cg22052629_ZNF398	0.000182128	0.000410398	-0.507684609	0.507684609	M1	Male	trans
cg20289757_ENSG00000239739	0.000182129	0.000410399	-0.869528512	0.869528512	M1	Male	trans
cg14924064_DGKA	0.00018213	0.000410399	0.479297466	0.479297466	M1	Male	trans
cg09435249_ZNF816-ZNF321P	0.00018213	0.000410399	-0.532086621	0.532086621	M1	Male	trans
cg07799895_TRPA1	0.00018213	0.000410399	0.838098926	0.838098926	M1	Male	trans
cg05577657_SCGB1D4	0.000182131	0.000410399	-0.394482125	0.394482125	M1	Male	trans
cg07850274_PAPOLA	0.000182135	0.000410407	-0.661674146	0.661674146	M1	Male	trans
cg14926196_CTSG	0.000182137	0.000410413	0.208050198	0.208050198	M1	Male	trans
cg15696658_ENSG00000239486	0.000182139	0.000410417	0.518654682	0.518654682	M1	Male	trans
cg03758684_MTHFD2P5	0.00018214	0.000410418	-0.481216795	0.481216795	M1	Male	trans
cg07397185_IGHG2	0.000182141	0.000410418	-0.302265266	0.302265266	M1	Male	trans
cg06721912_FILIP1	0.000182141	0.000410418	-0.640249787	0.640249787	M1	Male	trans
cg02096001_UPK1B	0.000182142	0.000410418	0.518989337	0.518989337	M1	Male	trans
cg07263012_ZNF503-AS1	0.000182142	0.000410419	-0.562654995	0.562654995	M1	Male	trans
cg09994553_ENSG00000226987	0.000182143	0.000410421	0.605211253	0.605211253	M1	Male	trans
cg15208197_LYPD9P	0.000182146	0.000410423	0.401951415	0.401951415	M1	Male	trans
cg15208197_ENSG00000235149	0.000182146	0.000410423	0.32002956	0.32002956	M1	Male	trans
cg14636575_PCSK5	0.000182146	0.000410423	-0.732583348	0.732583348	M1	Male	trans
cg02723741_HMGCL	0.000182146	0.000410423	-0.73919063	0.73919063	M1	Male	trans
cg02160684_FBXW4P1	0.000182148	0.000410427	-0.42639087	0.42639087	M1	Male	trans
cg22451408_HLA-S	0.000182149	0.000410427	0.629766255	0.629766255	M1	Male	trans
cg06197264_ENSG00000235858	0.000182149	0.000410427	-0.66971675	0.66971675	M1	Male	trans
cg13752562_RNU6-726P	0.00018215	0.000410428	-0.38079851	0.38079851	M1	Male	trans
cg07601093_ENSG00000214719	0.00018215	0.000410429	0.749779666	0.749779666	M1	Male	trans
cg11376872_TIMP1	0.000182151	0.000410429	-0.285248207	0.285248207	M1	Male	trans
cg00320217_RNF212	0.000182152	0.000410429	-0.568366159	0.568366159	M1	Male	trans
cg19693276_ENGASE	0.000182152	0.000410429	-0.35773312	0.35773312	M1	Male	trans
cg02355868_AZGP1	0.000182152	0.000410429	-0.576662215	0.576662215	M1	Male	trans
cg15302968_DLG3-AS1	0.000182153	0.00041043	-0.671825921	0.671825921	M1	Male	trans
cg10967430_SNORD38D	0.000182155	0.000410434	-0.493899632	0.493899632	M1	Male	trans
cg10295807_SNORD121B	0.000182157	0.000410437	-0.42134993	0.42134993	M1	Male	trans
cg14409406_TTI1	0.000182157	0.000410437	-0.571785094	0.571785094	M1	Male	trans
cg14190294_MYOM3	0.000182159	0.000410438	-1.115729238	1.115729238	M1	Male	trans
cg00406188_MNX1-AS2	0.000182159	0.000410438	-0.439076706	0.439076706	M1	Male	trans
cg24567967_OR1AA1P	0.00018216	0.000410441	0.666441979	0.666441979	M1	Male	trans
cg07096305_CAP1	0.000182162	0.000410443	0.451426716	0.451426716	M1	Male	trans
cg15865055_KCNH7-AS1	0.000182162	0.000410443	-0.447516721	0.447516721	M1	Male	trans
cg20020034_TMEM145	0.000182163	0.000410445	-0.416041004	0.416041004	M1	Male	trans
cg11948367_CDH6	0.000182165	0.000410448	0.572830487	0.572830487	M1	Male	trans
cg26150096_PSAT1P4	0.000182165	0.000410448	0.870331597	0.870331597	M1	Male	trans
cg10924050_SLAIN2	0.000182166	0.000410448	-0.627830998	0.627830998	M1	Male	trans
cg09064754_ENSG00000197149	0.000182166	0.000410448	0.24936454	0.24936454	M1	Male	trans
cg25181043_RNA5SP29	0.000182167	0.000410449	-0.403483769	0.403483769	M1	Male	trans
cg03208970_SPRR1A	0.000182168	0.00041045	0.383859168	0.383859168	M1	Male	trans
cg15063726_ENSG00000228399	0.000182171	0.000410457	-0.51234082	0.51234082	M1	Male	trans
cg02327812_CA4	0.000182173	0.000410459	-0.420051899	0.420051899	M1	Male	trans
cg00920736_MTCYBP5	0.000182175	0.000410463	-1.687378205	1.687378205	M1	Male	trans
cg24605553_ENSG00000240399	0.000182175	0.000410463	0.643441266	0.643441266	M1	Male	trans
cg13828701_SYNGR1	0.000182177	0.000410465	0.483691074	0.483691074	M1	Male	trans
cg02874992_TF	0.000182177	0.000410466	-0.524610681	0.524610681	M1	Male	trans
cg26127219_CYCSP52	0.000182178	0.000410466	-0.44550032	0.44550032	M1	Male	trans
cg24932457_API5P1	0.000182179	0.000410466	-0.464281632	0.464281632	M1	Male	trans
cg10084670_SOX5	0.000182179	0.000410466	0.663489576	0.663489576	M1	Male	trans
cg12156661_CALCA	0.000182179	0.000410466	-0.485451737	0.485451737	M1	Male	trans
cg09354553_NTNG2	0.000182183	0.000410474	-0.768617621	0.768617621	M1	Male	trans
cg07096305_NHS	0.000182184	0.000410475	0.507304882	0.507304882	M1	Male	trans
cg14193001_CR1	0.000182185	0.000410477	-0.250887392	0.250887392	M1	Male	trans
cg13828701_STRN4	0.000182185	0.000410477	0.524478321	0.524478321	M1	Male	trans
cg11840035_RHO	0.000182188	0.000410481	0.870213015	0.870213015	M1	Male	trans
cg07474672_TMEM41B	0.000182188	0.000410481	-0.745631435	0.745631435	M1	Male	trans
cg19985056_RNU6-132P	0.00018219	0.000410485	0.494666698	0.494666698	M1	Male	trans
cg23427909_ENSG00000227938	0.000182192	0.00041049	-0.595775822	0.595775822	M1	Male	trans
cg00456950_BCL3	0.000182193	0.000410491	-0.313552077	0.313552077	M1	Male	trans
cg17593097_TNP2	0.000182194	0.000410492	-0.321908957	0.321908957	M1	Male	trans
cg21752469_ENSG00000226423	0.000182194	0.000410492	0.760356388	0.760356388	M1	Male	trans
cg26550235_ENSG00000201733	0.000182194	0.000410492	0.359188854	0.359188854	M1	Male	trans
cg15980277_OSR1	0.000182196	0.000410494	-0.550275469	0.550275469	M1	Male	trans
cg06752985_RNF213	0.000182197	0.000410496	-0.440325033	0.440325033	M1	Male	trans
cg03655023_CHST9	0.000182197	0.000410496	-0.537265716	0.537265716	M1	Male	trans
cg03007524_SNORD19B	0.000182199	0.000410498	0.791449191	0.791449191	M1	Male	trans
cg04060288_ENSG00000236847	0.000182199	0.000410498	-1.236696257	1.236696257	M1	Male	trans
cg01150270_KCNAB1-AS2	0.0001822	0.000410499	0.756007113	0.756007113	M1	Male	trans
cg02639667_RNU7-63P	0.000182201	0.0004105	1.041688184	1.041688184	M1	Male	trans
cg24069928_RPL7AP14	0.000182202	0.000410502	0.72512721	0.72512721	M1	Male	trans
cg14362780_IGLJ6	0.000182204	0.000410503	-0.633689024	0.633689024	M1	Male	trans
cg09274963_RPS18P1	0.000182204	0.000410503	0.493027773	0.493027773	M1	Male	trans
cg15197135_OR5G1P	0.000182204	0.000410503	0.491045208	0.491045208	M1	Male	trans
cg06544239_ENSG00000224750	0.000182204	0.000410503	-2.431965085	2.431965085	M1	Male	trans
cg13320413_APOBEC3B	0.000182204	0.000410503	-0.537635733	0.537635733	M1	Male	trans
cg03098826_KRTAP2-2	0.000182205	0.000410503	-0.937735178	0.937735178	M1	Male	trans
cg17925226_CYP4A22	0.000182205	0.000410503	0.553265141	0.553265141	M1	Male	trans
cg07119149_FUT6	0.000182206	0.000410505	0.591844207	0.591844207	M1	Male	trans
cg08373003_COMMD4P2	0.000182207	0.000410507	0.446869407	0.446869407	M1	Male	trans
cg05453042_RN7SL265P	0.000182208	0.000410508	-0.760956649	0.760956649	M1	Male	trans
cg14135783_ENSG00000213115	0.000182209	0.00041051	-0.469687541	0.469687541	M1	Male	trans
cg22152521_RNU6-592P	0.00018221	0.00041051	-0.571208628	0.571208628	M1	Male	trans
cg10490099_ENSG00000237640	0.00018221	0.00041051	-0.418841778	0.418841778	M1	Male	trans
cg08426938_USP38	0.000182211	0.00041051	-0.528531907	0.528531907	M1	Male	trans
cg04479876_C12orf60	0.000182212	0.000410512	0.584887535	0.584887535	M1	Male	trans
cg00714597_AK4P6	0.000182213	0.000410514	-0.499632929	0.499632929	M1	Male	trans
cg03655023_ARFGEF1	0.000182213	0.000410514	-0.572496428	0.572496428	M1	Male	trans
cg10991855_SLC28A2	0.000182214	0.000410514	-0.522908166	0.522908166	M1	Male	trans
cg01164221_NTM	0.000182215	0.000410515	-0.414828992	0.414828992	M1	Male	trans
cg03200676_ENSG00000232448	0.000182217	0.000410521	0.673066736	0.673066736	M1	Male	trans
cg07243941_RNU6-553P	0.000182219	0.000410523	0.312363264	0.312363264	M1	Male	trans
cg00743556_OR52B4	0.00018222	0.000410525	-0.581183205	0.581183205	M1	Male	trans
cg15933501_PIEZO1P2	0.000182221	0.000410526	-1.059613016	1.059613016	M1	Male	trans
cg10392209_LCE1D	0.000182224	0.000410533	0.282450591	0.282450591	M1	Male	trans
cg18941079_IL16	0.000182225	0.000410533	-0.768169257	0.768169257	M1	Male	trans
cg23309512_TBC1D13	0.000182226	0.000410534	0.405729979	0.405729979	M1	Male	trans
cg25184805_SLC44A3-AS1	0.000182227	0.000410536	-0.751618216	0.751618216	M1	Male	trans
cg22871801_EHBP1L1	0.000182229	0.00041054	0.576837605	0.576837605	M1	Male	trans
cg10251456_GGT8P	0.000182231	0.000410544	-0.254807512	0.254807512	M1	Male	trans
cg09887532_ENSG00000237974	0.000182231	0.000410544	0.734107108	0.734107108	M1	Male	trans
cg05232081_ENSG00000227098	0.000182233	0.000410545	-0.737609928	0.737609928	M1	Male	trans
cg17533960_CYP2AC1P	0.000182233	0.000410545	-0.265902795	0.265902795	M1	Male	trans
cg10251456_DEFB126	0.000182235	0.000410545	-0.647242378	0.647242378	M1	Male	trans
cg03788509_TMEM78	0.000182237	0.000410545	-2.083558959	2.083558959	M1	Male	trans
cg06136472_IRF8	0.000182237	0.000410545	-0.338083722	0.338083722	M1	Male	trans
cg06803261_CECR3	0.000182238	0.000410545	-0.552776428	0.552776428	M1	Male	trans
cg02241545_CCL2	0.000182241	0.000410545	-0.217550214	0.217550214	M1	Male	trans
cg25195373_ENSG00000213365	0.000182242	0.000410545	-0.709395582	0.709395582	M1	Male	trans
cg04453436_OR6C1	0.000182243	0.000410545	-0.037093286	0.037093286	M1	Male	trans
cg04453436_NDUFA5P10	0.000182243	0.000410545	-0.330059818	0.330059818	M1	Male	trans
cg04453436_NDUFA12P1	0.000182243	0.000410545	-0.632358852	0.632358852	M1	Male	trans
cg04453436_CRB3P1	0.000182243	0.000410545	-0.820046378	0.820046378	M1	Male	trans
cg04453436_OR10C1	0.000182243	0.000410545	-0.820046378	0.820046378	M1	Male	trans
cg04453436_CAPZA1P4	0.000182243	0.000410545	-1.409801532	1.409801532	M1	Male	trans
cg04453436_OR51H2P	0.000182243	0.000410545	-0.505570728	0.505570728	M1	Male	trans
cg04453436_OR5M4P	0.000182243	0.000410545	-1.264717704	1.264717704	M1	Male	trans
cg04453436_OR9I2P	0.000182243	0.000410545	-0.348361772	0.348361772	M1	Male	trans
cg04453436_CACNG7	0.000182243	0.000410545	-0.218624248	0.218624248	M1	Male	trans
cg04453436_Y_RNA	0.000182243	0.000410545	-1.000593012	1.000593012	M1	Male	trans
cg04453436_ENSG00000224252	0.000182243	0.000410545	-1.409801532	1.409801532	M1	Male	trans
cg04453436_ENSG00000230159	0.000182243	0.000410545	-1.409801532	1.409801532	M1	Male	trans
cg04453436_ENSG00000230190	0.000182243	0.000410545	-1.409801532	1.409801532	M1	Male	trans
cg04453436_ENSG00000234522	0.000182243	0.000410545	-1.409801532	1.409801532	M1	Male	trans
cg04453436_DNAJA1P5	0.000182243	0.000410545	-1.158270151	1.158270151	M1	Male	trans
cg04453436_SETD6P1	0.000182243	0.000410545	-0.505029785	0.505029785	M1	Male	trans
cg04453436_DPP10-AS3	0.000182243	0.000410545	-0.693593593	0.693593593	M1	Male	trans
cg04453436_RN7SKP205	0.000182243	0.000410545	-0.946117916	0.946117916	M1	Male	trans
cg04453436_TPRX1	0.000182243	0.000410545	-0.776560609	0.776560609	M1	Male	trans
cg04453436_RNU6-929P	0.000182243	0.000410545	-0.579135076	0.579135076	M1	Male	trans
cg01062838_ENSG00000213383	0.000182243	0.000410545	-0.889947959	0.889947959	M1	Male	trans
cg27599856_CYP2F2P	0.000182243	0.000410545	-0.576631414	0.576631414	M1	Male	trans
cg03655023_IKZF2	0.000182244	0.000410546	-0.536611724	0.536611724	M1	Male	trans
cg16156113_TCF15	0.000182244	0.000410546	-0.315243216	0.315243216	M1	Male	trans
cg02792740_ENSG00000241179	0.000182247	0.00041055	0.556452093	0.556452093	M1	Male	trans
cg08426938_OR10AB1P	0.000182247	0.00041055	-0.587661359	0.587661359	M1	Male	trans
cg25153894_GNGT1	0.000182247	0.00041055	0.583490592	0.583490592	M1	Male	trans
cg08007023_PCGF3	0.000182249	0.000410552	0.505814592	0.505814592	M1	Male	trans
cg01710886_ENSG00000236098	0.000182249	0.000410552	1.108073246	1.108073246	M1	Male	trans
cg14409406_SAP30L	0.00018225	0.000410552	-0.563578934	0.563578934	M1	Male	trans
cg15910024_ROCR	0.00018225	0.000410552	-0.818147276	0.818147276	M1	Male	trans
cg17324671_PTPRR	0.000182253	0.000410558	-0.349211023	0.349211023	M1	Male	trans
cg01227445_MYCLP1	0.000182253	0.000410558	-0.554159028	0.554159028	M1	Male	trans
cg00545295_ENSG00000239739	0.000182254	0.000410558	0.779682668	0.779682668	M1	Male	trans
cg24185649_MAP1LC3BP1	0.000182254	0.000410558	-0.532112351	0.532112351	M1	Male	trans
cg11295357_PABPC5-AS1	0.000182255	0.000410559	-0.939182041	0.939182041	M1	Male	trans
cg02768760_RN7SKP127	0.000182255	0.000410559	-1.096872033	1.096872033	M1	Male	trans
cg13337086_C8orf34	0.000182256	0.00041056	-0.35038168	0.35038168	M1	Male	trans
cg26331395_ARRDC2	0.000182257	0.000410563	0.719860831	0.719860831	M1	Male	trans
cg21803139_ENSG00000228800	0.000182258	0.000410563	-0.394315626	0.394315626	M1	Male	trans
cg15713912_GCM2	0.000182261	0.000410568	0.519773491	0.519773491	M1	Male	trans
cg17653352_DEFB124	0.000182261	0.000410568	-0.505249438	0.505249438	M1	Male	trans
cg24099990_IL1A	0.000182261	0.000410569	-0.303231875	0.303231875	M1	Male	trans
cg21845869_ENSG00000230479	0.000182262	0.00041057	-0.329971808	0.329971808	M1	Male	trans
cg13037022_LINC01206	0.000182264	0.000410574	-0.758621365	0.758621365	M1	Male	trans
cg07898743_CFL1P2	0.000182266	0.000410576	0.798163677	0.798163677	M1	Male	trans
cg09156598_TMEM132D	0.000182266	0.000410576	-0.69468036	0.69468036	M1	Male	trans
cg10836755_TRDJ3	0.000182266	0.000410576	-0.623765912	0.623765912	M1	Male	trans
cg15188881_RELB	0.000182267	0.000410576	-0.683414774	0.683414774	M1	Male	trans
cg15482000_IGHA2	0.000182267	0.000410576	-0.514871018	0.514871018	M1	Male	trans
cg09322432_ZNF806	0.000182268	0.000410577	-0.871604553	0.871604553	M1	Male	trans
cg22052629_BCKDHB	0.000182268	0.000410577	-0.582295618	0.582295618	M1	Male	trans
cg04701596_KLHL14	0.000182269	0.000410579	-0.417846096	0.417846096	M1	Male	trans
cg07096305_RNF138	0.00018227	0.00041058	0.511971935	0.511971935	M1	Male	trans
cg08157914_AKR1B10	0.000182274	0.000410588	-0.83547608	0.83547608	M1	Male	trans
cg19113840_RNU6-599P	0.000182276	0.000410591	-0.513496866	0.513496866	M1	Male	trans
cg03151529_MUC21	0.000182277	0.000410594	1.054359725	1.054359725	M1	Male	trans
cg22797354_SLC25A5P8	0.000182278	0.000410594	-0.493035241	0.493035241	M1	Male	trans
cg03655023_YTHDF3	0.000182278	0.000410594	-0.578585766	0.578585766	M1	Male	trans
cg22052566_C15orf32	0.000182279	0.000410594	0.627426408	0.627426408	M1	Male	trans
cg18867698_KCNK18	0.00018228	0.000410594	-0.770786429	0.770786429	M1	Male	trans
cg16582255_MTCO1P27	0.00018228	0.000410594	-0.569483683	0.569483683	M1	Male	trans
cg22444562_COQ9	0.000182281	0.000410594	-0.484938004	0.484938004	M1	Male	trans
cg17969084_ENSG00000213896	0.000182281	0.000410594	0.371003095	0.371003095	M1	Male	trans
cg00759146_KLHL31	0.000182283	0.000410594	-0.570487039	0.570487039	M1	Male	trans
cg11247887_CHCHD2P8	0.000182284	0.000410594	-0.557241917	0.557241917	M1	Male	trans
cg26926221_IRAK1BP1	0.000182284	0.000410594	-0.665245516	0.665245516	M1	Male	trans
cg08985142_SNORD58A	0.000182285	0.000410594	-0.82271528	0.82271528	M1	Male	trans
cg01178818_ENSG00000228873	0.000182287	0.000410594	-0.428433914	0.428433914	M1	Male	trans
cg16444255_LINC01788	0.000182287	0.000410594	-0.56428639	0.56428639	M1	Male	trans
cg16444255_REG1CP	0.000182287	0.000410594	-0.970105885	0.970105885	M1	Male	trans
cg16444255_MTND5P27	0.000182287	0.000410594	-0.970105885	0.970105885	M1	Male	trans
cg16444255_RNU6-95P	0.000182287	0.000410594	-0.969004072	0.969004072	M1	Male	trans
cg16444255_SLC6A18	0.000182287	0.000410594	-0.970105885	0.970105885	M1	Male	trans
cg16444255_KRT18P42	0.000182287	0.000410594	-0.93691497	0.93691497	M1	Male	trans
cg16444255_MTND6P24	0.000182287	0.000410594	-0.643370358	0.643370358	M1	Male	trans
cg16444255_RN7SKP231	0.000182287	0.000410594	-0.688523276	0.688523276	M1	Male	trans
cg16444255_PCDH9-AS1	0.000182287	0.000410594	-0.688523276	0.688523276	M1	Male	trans
cg16444255_MIR509-2	0.000182287	0.000410594	-0.970105885	0.970105885	M1	Male	trans
cg16444255_MIR509-3	0.000182287	0.000410594	-0.970105885	0.970105885	M1	Male	trans
cg16444255_TRIM51GP	0.000182287	0.000410594	-0.970105885	0.970105885	M1	Male	trans
cg16444255_D21S2088E	0.000182287	0.000410594	-0.970105885	0.970105885	M1	Male	trans
cg16444255_ENSG00000237555	0.000182287	0.000410594	-0.970105885	0.970105885	M1	Male	trans
cg16444255_ENSG00000237699	0.000182287	0.000410594	-0.870271495	0.870271495	M1	Male	trans
cg04938082_RPS14P5	0.000182288	0.000410596	-0.402435374	0.402435374	M1	Male	trans
cg15001930_TMEM38B	0.00018229	0.000410599	-0.658465562	0.658465562	M1	Male	trans
cg10492042_RHOV	0.00018229	0.000410599	0.274484921	0.274484921	M1	Male	trans
cg07760544_NUMBL	0.000182292	0.000410602	-0.535082567	0.535082567	M1	Male	trans
cg24092000_EML5	0.000182293	0.000410602	-0.492777688	0.492777688	M1	Male	trans
cg20851750_RNU6-558P	0.000182294	0.000410605	-0.339515362	0.339515362	M1	Male	trans
cg11475325_CAMKK1	0.000182294	0.000410605	-0.42271693	0.42271693	M1	Male	trans
cg19113840_ATCAY	0.000182296	0.000410607	-0.132533459	0.132533459	M1	Male	trans
cg03655023_ZNF736	0.000182296	0.000410607	-0.569336312	0.569336312	M1	Male	trans
cg14229362_ENSG00000234796	0.000182297	0.000410609	0.844687245	0.844687245	M1	Male	trans
cg22052629_EIF2AK1	0.000182298	0.000410609	-0.527183573	0.527183573	M1	Male	trans
cg09419063_H1-7	0.000182298	0.000410609	0.685713281	0.685713281	M1	Male	trans
cg11047442_PABPC1L2B	0.0001823	0.000410614	-0.66687459	0.66687459	M1	Male	trans
cg17553854_ENSG00000234318	0.000182303	0.000410619	-0.680136127	0.680136127	M1	Male	trans
cg07424927_MAP7D3	0.000182304	0.000410621	0.643824261	0.643824261	M1	Male	trans
cg25054294_ENSG00000229618	0.000182305	0.000410623	-0.493527094	0.493527094	M1	Male	trans
cg11056334_RPS4X	0.000182307	0.000410623	-0.30073181	0.30073181	M1	Male	trans
cg24578004_LTB	0.000182307	0.000410623	-0.441756585	0.441756585	M1	Male	trans
cg13628022_ATN1	0.000182307	0.000410623	0.592287732	0.592287732	M1	Male	trans
cg05666055_POLR3KP1	0.000182307	0.000410623	1.024619591	1.024619591	M1	Male	trans
cg13027321_SLC23A3	0.000182309	0.000410628	-0.830506084	0.830506084	M1	Male	trans
cg21830932_GAPDHP59	0.000182311	0.00041063	-0.617516325	0.617516325	M1	Male	trans
cg10034640_MTCO3P43	0.000182312	0.000410631	-0.373895585	0.373895585	M1	Male	trans
cg22791879_SRRT	0.000182313	0.000410631	-0.482597926	0.482597926	M1	Male	trans
cg03067367_SFTPA2	0.000182313	0.000410631	-0.394559019	0.394559019	M1	Male	trans
cg16247465_CCL13	0.000182317	0.000410631	-0.387777455	0.387777455	M1	Male	trans
cg24890640_RNU6-629P	0.000182319	0.000410631	-0.20150527	0.20150527	M1	Male	trans
cg24890640_LINC01923	0.000182319	0.000410631	-0.531994874	0.531994874	M1	Male	trans
cg24890640_MIR202HG	0.000182319	0.000410631	-0.503031578	0.503031578	M1	Male	trans
cg24890640_OR51S1	0.000182319	0.000410631	-0.749562688	0.749562688	M1	Male	trans
cg24890640_OR4K15	0.000182319	0.000410631	-0.749562688	0.749562688	M1	Male	trans
cg24890640_RPL18P11	0.000182319	0.000410631	-0.531994874	0.531994874	M1	Male	trans
cg24890640_RNU6-457P	0.000182319	0.000410631	-0.673347682	0.673347682	M1	Male	trans
cg24890640_CABP5	0.000182319	0.000410631	-0.531994874	0.531994874	M1	Male	trans
cg24890640_SNORA72	0.000182319	0.000410631	-0.531994874	0.531994874	M1	Male	trans
cg24890640_ZNF92P1Y	0.000182319	0.000410631	-0.749562688	0.749562688	M1	Male	trans
cg24890640_ENSG00000220918	0.000182319	0.000410631	-0.749562688	0.749562688	M1	Male	trans
cg24890640_ENSG00000225583	0.000182319	0.000410631	-0.531994874	0.531994874	M1	Male	trans
cg24890640_ENSG00000231489	0.000182319	0.000410631	-0.749562688	0.749562688	M1	Male	trans
cg24890640_ENSG00000234448	0.000182319	0.000410631	-0.749562688	0.749562688	M1	Male	trans
cg24890640_RPL5P6	0.000182319	0.000410631	-0.177331625	0.177331625	M1	Male	trans
cg24890640_H3P9	0.000182319	0.000410631	-0.340293924	0.340293924	M1	Male	trans
cg24890640_ENSG00000201009	0.000182319	0.000410631	-0.436001915	0.436001915	M1	Male	trans
cg24890640_ENSG00000237390	0.000182319	0.000410631	-0.22952569	0.22952569	M1	Male	trans
cg20936529_OR10A3	0.000182319	0.000410631	-0.525872861	0.525872861	M1	Male	trans
cg15125801_CAMKK1	0.000182322	0.000410637	-0.407553177	0.407553177	M1	Male	trans
cg22451117_PLXDC1	0.000182327	0.000410646	-0.48371465	0.48371465	M1	Male	trans
cg09427417_RPL22P14	0.000182328	0.000410649	0.993126112	0.993126112	M1	Male	trans
cg22052629_SUSD5	0.000182329	0.00041065	-0.579032339	0.579032339	M1	Male	trans
cg10991855_ENSG00000234149	0.00018233	0.00041065	-0.501154888	0.501154888	M1	Male	trans
cg13078620_MIR1272	0.000182332	0.000410654	-0.587810527	0.587810527	M1	Male	trans
cg22939324_SLC24A5	0.000182333	0.000410654	0.731017892	0.731017892	M1	Male	trans
cg17272019_ENSG00000228873	0.000182333	0.000410654	-0.372538694	0.372538694	M1	Male	trans
cg05387905_ASCL2	0.000182333	0.000410654	-0.343714493	0.343714493	M1	Male	trans
cg09880331_SBK3	0.000182334	0.000410654	-0.629439313	0.629439313	M1	Male	trans
cg14457908_LINC00347	0.000182335	0.000410657	-0.645483525	0.645483525	M1	Male	trans
cg12932951_GALR2	0.00018234	0.000410666	-0.899068187	0.899068187	M1	Male	trans
cg04820440_ZNF626	0.00018234	0.000410666	-1.126839336	1.126839336	M1	Male	trans
cg19952704_ENSG00000214614	0.00018234	0.000410666	0.884739317	0.884739317	M1	Male	trans
cg19987111_OR9M1P	0.000182341	0.000410666	-0.033823081	0.033823081	M1	Male	trans
cg13299279_ANKRD23	0.000182342	0.000410669	-1.158581777	1.158581777	M1	Male	trans
cg08818130_B3GALT2	0.000182343	0.00041067	-1.039286661	1.039286661	M1	Male	trans
cg12273284_SCGB2A2	0.000182346	0.000410674	0.858326984	0.858326984	M1	Male	trans
cg15712577_HAPLN3	0.000182346	0.000410674	-0.254939385	0.254939385	M1	Male	trans
cg01354090_MRGPRX3	0.000182346	0.000410674	-0.360124219	0.360124219	M1	Male	trans
cg23805755_TMPRSS15	0.000182346	0.000410674	-0.584738431	0.584738431	M1	Male	trans
cg02061820_ACSL3-AS1	0.000182346	0.000410674	0.574860241	0.574860241	M1	Male	trans
cg09760986_LARP1P1	0.000182348	0.000410676	-0.922758135	0.922758135	M1	Male	trans
cg20821566_RBM12B	0.000182351	0.000410682	-0.599505749	0.599505749	M1	Male	trans
cg20807401_ENSG00000224311	0.000182351	0.000410682	-0.693753744	0.693753744	M1	Male	trans
cg18647449_NCKAP5-AS2	0.000182352	0.000410683	-0.450539333	0.450539333	M1	Male	trans
cg07190763_SNORD34	0.000182354	0.000410683	0.707131436	0.707131436	M1	Male	trans
cg16653138_ENSG00000226664	0.000182354	0.000410683	-0.344895241	0.344895241	M1	Male	trans
cg07119149_CCDC85C	0.000182355	0.000410683	0.498256094	0.498256094	M1	Male	trans
cg01062838_SDR42E1P3	0.000182355	0.000410683	-1.092118638	1.092118638	M1	Male	trans
cg04738673_KRT8P12	0.000182357	0.000410683	-0.439133487	0.439133487	M1	Male	trans
cg09182692_ENSG00000231986	0.000182358	0.000410683	-0.609369321	0.609369321	M1	Male	trans
cg05740567_FLG	0.000182358	0.000410683	-0.366536137	0.366536137	M1	Male	trans
cg11547110_TFEB	0.000182358	0.000410683	-0.495696201	0.495696201	M1	Male	trans
cg08626174_HSPE1P27	0.00018236	0.000410683	0.667529116	0.667529116	M1	Male	trans
cg09435249_RNU6-815P	0.00018236	0.000410683	-0.591178959	0.591178959	M1	Male	trans
cg15032844_LINC02046	0.000182361	0.000410683	-0.854783658	0.854783658	M1	Male	trans
cg16444255_RNU6-1317P	0.000182362	0.000410683	-0.740086928	0.740086928	M1	Male	trans
cg07659624_OR56A5	0.000182364	0.000410683	0.517993061	0.517993061	M1	Male	trans
cg07659624_LINC01736	0.000182364	0.000410683	0.624246795	0.624246795	M1	Male	trans
cg07659624_EHHADH-AS1	0.000182364	0.000410683	1.140979149	1.140979149	M1	Male	trans
cg07659624_RNU4-69P	0.000182364	0.000410683	0.639494258	0.639494258	M1	Male	trans
cg07659624_NPVF	0.000182364	0.000410683	1.140979149	1.140979149	M1	Male	trans
cg07659624_RNU6-532P	0.000182364	0.000410683	0.599042134	0.599042134	M1	Male	trans
cg07659624_RPSAP48	0.000182364	0.000410683	0.511780026	0.511780026	M1	Male	trans
cg07659624_RNY4P18	0.000182364	0.000410683	0.48999207	0.48999207	M1	Male	trans
cg07659624_RNA5SP347	0.000182364	0.000410683	0.870832685	0.870832685	M1	Male	trans
cg07659624_RPL29P28	0.000182364	0.000410683	0.663679105	0.663679105	M1	Male	trans
cg07659624_RN7SL50P	0.000182364	0.000410683	1.140979149	1.140979149	M1	Male	trans
cg07659624_ENSG00000108516	0.000182364	0.000410683	0.468705013	0.468705013	M1	Male	trans
cg07659624_FBLIM1P1	0.000182364	0.000410683	0.809798924	0.809798924	M1	Male	trans
cg07659624_ENSG00000229116	0.000182364	0.000410683	0.639494258	0.639494258	M1	Male	trans
cg07659624_ENSG00000232444	0.000182364	0.000410683	0.168052389	0.168052389	M1	Male	trans
cg07659624_RPSAP59	0.000182364	0.000410683	0.511780026	0.511780026	M1	Male	trans
cg07659624_ENSG00000234406	0.000182364	0.000410683	0.319747129	0.319747129	M1	Male	trans
cg07659624_ENSG00000235024	0.000182364	0.000410683	0.352424727	0.352424727	M1	Male	trans
cg07659624_ENSG00000239870	0.000182364	0.000410683	0.506985948	0.506985948	M1	Male	trans
cg07659624_ENSG00000242364	0.000182364	0.000410683	0.561338465	0.561338465	M1	Male	trans
cg07659624_CTBP2P5	0.000182364	0.000410683	1.023560052	1.023560052	M1	Male	trans
cg07659624_ENSG00000226829	0.000182364	0.000410683	1.023560052	1.023560052	M1	Male	trans
cg12291533_ENSG00000230634	0.000182367	0.00041069	-0.557274272	0.557274272	M1	Male	trans
cg03206304_DNAJC19P7	0.000182368	0.00041069	-0.805848938	0.805848938	M1	Male	trans
cg14135887_CTSLP6	0.000182368	0.000410691	-0.548262793	0.548262793	M1	Male	trans
cg25258233_EFCAB5	0.000182369	0.000410692	-0.789747137	0.789747137	M1	Male	trans
cg05396439_NPY5R	0.00018237	0.000410692	-0.300626515	0.300626515	M1	Male	trans
cg15001930_MXRA7	0.000182371	0.000410694	-0.535153837	0.535153837	M1	Male	trans
cg01879757_ZNF425	0.000182372	0.000410696	0.62625021	0.62625021	M1	Male	trans
cg05508245_SIRT2	0.000182375	0.000410699	0.672606348	0.672606348	M1	Male	trans
cg03776432_ENSG00000242613	0.000182375	0.000410699	0.429994249	0.429994249	M1	Male	trans
cg11478335_ENSG00000242814	0.000182375	0.000410699	-0.437516937	0.437516937	M1	Male	trans
cg14674743_GAGE12F	0.000182375	0.000410699	-0.330527065	0.330527065	M1	Male	trans
cg17369140_RPSAP23	0.000182376	0.0004107	0.505475148	0.505475148	M1	Male	trans
cg13172076_CASC2	0.00018238	0.000410709	-0.760674163	0.760674163	M1	Male	trans
cg12026466_KRT24	0.000182381	0.000410709	0.495929211	0.495929211	M1	Male	trans
cg09499436_TINAGL1	0.000182381	0.000410709	0.755302214	0.755302214	M1	Male	trans
cg20821566_ZNF19	0.000182381	0.000410709	-0.534824962	0.534824962	M1	Male	trans
cg03046538_PDIA3P2	0.000182383	0.000410713	-0.600123436	0.600123436	M1	Male	trans
cg03655023_NSUN7	0.000182386	0.000410719	-0.571022436	0.571022436	M1	Male	trans
cg07850274_FAM210A	0.00018239	0.000410726	-0.588139003	0.588139003	M1	Male	trans
cg00038877_ENSG00000229224	0.00018239	0.000410726	-0.84183841	0.84183841	M1	Male	trans
cg14994777_SPATA45	0.000182391	0.000410726	-0.590681237	0.590681237	M1	Male	trans
cg22052629_GMPS	0.000182392	0.000410726	-0.541170256	0.541170256	M1	Male	trans
cg11086960_IARS1	0.000182393	0.000410726	-0.686894649	0.686894649	M1	Male	trans
cg24101364_ENSG00000228768	0.000182394	0.000410726	-0.495105533	0.495105533	M1	Male	trans
cg06338987_LINC02249	0.000182394	0.000410726	-0.538142289	0.538142289	M1	Male	trans
cg17848362_RPS29P20	0.000182396	0.000410726	-0.563561264	0.563561264	M1	Male	trans
cg02307102_C2orf78	0.000182396	0.000410726	-0.937983493	0.937983493	M1	Male	trans
cg17127665_VDAC1P2	0.000182397	0.000410726	-0.98526809	0.98526809	M1	Male	trans
cg18606189_ENSG00000223504	0.000182397	0.000410726	-0.359920888	0.359920888	M1	Male	trans
cg18606189_WARS2P1	0.000182397	0.000410726	-0.482064705	0.482064705	M1	Male	trans
cg16531956_IFNA13	0.000182397	0.000410726	-0.406878658	0.406878658	M1	Male	trans
cg06191029_SPATA31B1P	0.000182401	0.000410726	-0.759700293	0.759700293	M1	Male	trans
cg07419788_ENSG00000243072	0.000182402	0.000410726	-0.511494655	0.511494655	M1	Male	trans
cg11768182_ENSG00000233850	0.000182403	0.000410726	-0.473321635	0.473321635	M1	Male	trans
cg02207084_RPL23AP31	0.000182403	0.000410726	-0.54537187	0.54537187	M1	Male	trans
cg02207084_RAB1AP2	0.000182403	0.000410726	-0.483780584	0.483780584	M1	Male	trans
cg02207084_RPL36AP26	0.000182403	0.000410726	-0.304701644	0.304701644	M1	Male	trans
cg02207084_MBL2	0.000182403	0.000410726	-0.308789764	0.308789764	M1	Male	trans
cg02207084_IGLL3P	0.000182403	0.000410726	-0.435046886	0.435046886	M1	Male	trans
cg02207084_ENSG00000240573	0.000182403	0.000410726	-0.302253791	0.302253791	M1	Male	trans
cg02207084_LINC01784	0.000182403	0.000410726	-1.078556276	1.078556276	M1	Male	trans
cg02207084_PRAMEF11	0.000182403	0.000410726	-1.078556276	1.078556276	M1	Male	trans
cg02207084_PRAMEF4	0.000182403	0.000410726	-1.048181773	1.048181773	M1	Male	trans
cg02207084_PRAMEF25	0.000182403	0.000410726	-0.341829909	0.341829909	M1	Male	trans
cg02207084_PRAMEF9	0.000182403	0.000410726	-0.34182991	0.34182991	M1	Male	trans
cg02207084_RPL18AP8	0.000182403	0.000410726	-0.627369277	0.627369277	M1	Male	trans
cg02207084_ELOVL2-AS1	0.000182403	0.000410726	-0.627369277	0.627369277	M1	Male	trans
cg02207084_LINC00972	0.000182403	0.000410726	-0.627369277	0.627369277	M1	Male	trans
cg02207084_DPY19L4P2	0.000182403	0.000410726	-1.078556276	1.078556276	M1	Male	trans
cg02207084_LUZP4P1	0.000182403	0.000410726	-0.765494893	0.765494893	M1	Male	trans
cg02207084_BSX	0.000182403	0.000410726	-0.489653705	0.489653705	M1	Male	trans
cg02207084_ENSG00000176882	0.000182403	0.000410726	-0.530627685	0.530627685	M1	Male	trans
cg02207084_CKS1BP6	0.000182403	0.000410726	-1.078556276	1.078556276	M1	Male	trans
cg02207084_ENSG00000223897	0.000182403	0.000410726	-0.344695041	0.344695041	M1	Male	trans
cg02207084_ENSG00000224548	0.000182403	0.000410726	-1.078556276	1.078556276	M1	Male	trans
cg02207084_ENSG00000230355	0.000182403	0.000410726	-0.609703742	0.609703742	M1	Male	trans
cg02207084_ENSG00000234791	0.000182403	0.000410726	-0.411594751	0.411594751	M1	Male	trans
cg10499042_ANGPTL8	0.000182404	0.000410726	-0.753621052	0.753621052	M1	Male	trans
cg13229245_ENSG00000240627	0.000182407	0.000410732	0.44423418	0.44423418	M1	Male	trans
cg15959363_OR51Q1	0.000182409	0.000410735	-0.48131218	0.48131218	M1	Male	trans
cg14206615_OR7E130P	0.000182409	0.000410735	-0.968361373	0.968361373	M1	Male	trans
cg20866389_SP2	0.000182411	0.000410739	-0.880756875	0.880756875	M1	Male	trans
cg05329960_LINC01827	0.000182412	0.000410741	-0.751332678	0.751332678	M1	Male	trans
cg17969084_LINC01891	0.000182413	0.000410743	0.56569417	0.56569417	M1	Male	trans
cg03734225_PCLO	0.000182414	0.000410743	-0.529545797	0.529545797	M1	Male	trans
cg16678169_RNU4-50P	0.000182416	0.000410747	0.516281668	0.516281668	M1	Male	trans
cg16775224_ENSG00000241929	0.000182416	0.000410747	0.590100853	0.590100853	M1	Male	trans
cg09483607_ZNF189	0.000182418	0.00041075	-0.618482114	0.618482114	M1	Male	trans
cg04621455_DNM3-IT1	0.000182418	0.000410751	-0.902289699	0.902289699	M1	Male	trans
cg23151860_CNRIP1	0.000182419	0.000410751	0.773630929	0.773630929	M1	Male	trans
cg03273265_WNT16	0.00018242	0.000410752	-0.574099532	0.574099532	M1	Male	trans
cg23899450_KCNJ1	0.000182421	0.000410753	-0.320989418	0.320989418	M1	Male	trans
cg11086960_ENSG00000224000	0.000182423	0.000410759	-0.706770926	0.706770926	M1	Male	trans
cg09250149_OTOG	0.000182426	0.000410763	-0.661754752	0.661754752	M1	Male	trans
cg24304928_ATN1	0.000182427	0.000410763	-0.912452266	0.912452266	M1	Male	trans
cg03734225_GTF2H1	0.000182427	0.000410763	-0.462492871	0.462492871	M1	Male	trans
cg07170824_RNA5SP491	0.00018243	0.000410763	0.434949306	0.434949306	M1	Male	trans
cg12675571_ENSG00000201733	0.000182434	0.000410763	0.392859372	0.392859372	M1	Male	trans
cg17063962_RNU6-213P	0.000182435	0.000410763	0.724714802	0.724714802	M1	Male	trans
cg07998554_C4BPAP1	0.000182435	0.000410763	0.60255474	0.60255474	M1	Male	trans
cg21397093_MIR620	0.000182436	0.000410763	-0.470316293	0.470316293	M1	Male	trans
cg22791879_ATF6B	0.000182437	0.000410763	-0.511630718	0.511630718	M1	Male	trans
cg22551062_H2BP9	0.000182439	0.000410763	-0.54874812	0.54874812	M1	Male	trans
cg12046362_FAM47A	0.000182439	0.000410763	-0.385298101	0.385298101	M1	Male	trans
cg16156113_AGER	0.000182441	0.000410763	-0.380089066	0.380089066	M1	Male	trans
cg14227773_ENSG00000111788	0.000182441	0.000410763	-0.633759999	0.633759999	M1	Male	trans
cg15392109_C5orf47	0.000182442	0.000410763	0.614677772	0.614677772	M1	Male	trans
cg16078318_RPL12P25	0.000182443	0.000410763	-0.884762911	0.884762911	M1	Male	trans
cg27513510_ATP10B	0.000182445	0.000410763	-0.559399721	0.559399721	M1	Male	trans
cg23930334_HLA-S	0.000182445	0.000410763	0.555492154	0.555492154	M1	Male	trans
cg07601093_ZNF569	0.000182445	0.000410763	0.758672204	0.758672204	M1	Male	trans
cg12256630_ENSG00000228073	0.000182446	0.000410763	0.699131521	0.699131521	M1	Male	trans
cg02782331_LIPH	0.000182446	0.000410763	-0.619705304	0.619705304	M1	Male	trans
cg14267705_HSP90B1	0.000182446	0.000410763	-0.693630286	0.693630286	M1	Male	trans
cg14780957_RPL23AP89	0.000182447	0.000410763	-0.188007586	0.188007586	M1	Male	trans
cg14780957_OR6K4P	0.000182447	0.000410763	-0.645990622	0.645990622	M1	Male	trans
cg14780957_UBBP3	0.000182447	0.000410763	-0.474875907	0.474875907	M1	Male	trans
cg14780957_RNA5SP191	0.000182447	0.000410763	-0.644059685	0.644059685	M1	Male	trans
cg14780957_SNORA70J	0.000182447	0.000410763	-0.910178822	0.910178822	M1	Male	trans
cg14780957_RAET1M	0.000182447	0.000410763	-0.408255788	0.408255788	M1	Male	trans
cg14780957_RPL7P33	0.000182447	0.000410763	-0.346825097	0.346825097	M1	Male	trans
cg14780957_RN7SL720P	0.000182447	0.000410763	-0.264701718	0.264701718	M1	Male	trans
cg14780957_C11orf98P1	0.000182447	0.000410763	-0.125621043	0.125621043	M1	Male	trans
cg14780957_AIFM1P1	0.000182447	0.000410763	-0.645990622	0.645990622	M1	Male	trans
cg14780957_RPS19P7	0.000182447	0.000410763	-0.510164101	0.510164101	M1	Male	trans
cg14780957_MAPKAPK5P1	0.000182447	0.000410763	-0.910178822	0.910178822	M1	Male	trans
cg14780957_OR4C3	0.000182447	0.000410763	-0.408255788	0.408255788	M1	Male	trans
cg14780957_RNU6-1243P	0.000182447	0.000410763	-0.408255788	0.408255788	M1	Male	trans
cg14780957_OR10D4P	0.000182447	0.000410763	-0.910178822	0.910178822	M1	Male	trans
cg14780957_LINC01075	0.000182447	0.000410763	-0.910178822	0.910178822	M1	Male	trans
cg14780957_GPC6-AS1	0.000182447	0.000410763	-0.477866282	0.477866282	M1	Male	trans
cg14780957_OR4N2	0.000182447	0.000410763	-0.041432684	0.041432684	M1	Male	trans
cg14780957_OR4L1	0.000182447	0.000410763	-0.399210908	0.399210908	M1	Male	trans
cg14780957_SNORD114-14	0.000182447	0.000410763	-0.075801459	0.075801459	M1	Male	trans
cg14780957_RNU6-359P	0.000182447	0.000410763	-0.373894104	0.373894104	M1	Male	trans
cg14780957_KRTAP4-11	0.000182447	0.000410763	-0.645990622	0.645990622	M1	Male	trans
cg14780957_ENSG00000201710	0.000182447	0.000410763	-0.426716912	0.426716912	M1	Male	trans
cg14780957_ENSG00000205300	0.000182447	0.000410763	-0.223894706	0.223894706	M1	Male	trans
cg14780957_ENSG00000212586	0.000182447	0.000410763	-0.910178822	0.910178822	M1	Male	trans
cg14780957_MIR450B	0.000182447	0.000410763	-0.910178822	0.910178822	M1	Male	trans
cg14780957_ENSG00000223948	0.000182447	0.000410763	-0.910178822	0.910178822	M1	Male	trans
cg14780957_ENSG00000224404	0.000182447	0.000410763	-0.460231827	0.460231827	M1	Male	trans
cg14780957_ENSG00000225906	0.000182447	0.000410763	-0.645990622	0.645990622	M1	Male	trans
cg14780957_ENSG00000228528	0.000182447	0.000410763	-0.816511575	0.816511575	M1	Male	trans
cg14780957_ENSG00000232211	0.000182447	0.000410763	-0.910178822	0.910178822	M1	Male	trans
cg14780957_ENSG00000232395	0.000182447	0.000410763	-0.645990622	0.645990622	M1	Male	trans
cg14780957_ENSG00000233103	0.000182447	0.000410763	-0.910178822	0.910178822	M1	Male	trans
cg14780957_ENSG00000234441	0.000182447	0.000410763	-0.14981254	0.14981254	M1	Male	trans
cg14780957_ENSG00000237761	0.000182447	0.000410763	-0.413212033	0.413212033	M1	Male	trans
cg14780957_ENSG00000241722	0.000182447	0.000410763	-0.910178822	0.910178822	M1	Male	trans
cg04710276_LRRTM4	0.000182452	0.000410773	0.524552302	0.524552302	M1	Male	trans
cg18650515_PRM1	0.000182455	0.000410779	-0.681424047	0.681424047	M1	Male	trans
cg10145319_ENSG00000226767	0.000182455	0.000410779	-0.635045664	0.635045664	M1	Male	trans
cg08183467_LINC01681	0.000182456	0.000410779	0.758284852	0.758284852	M1	Male	trans
cg23914255_TUBB1P2	0.000182456	0.000410779	-0.496462281	0.496462281	M1	Male	trans
cg16653138_PHF24	0.000182458	0.000410782	-0.388273786	0.388273786	M1	Male	trans
cg01391681_THBS4	0.000182458	0.000410782	-0.151712617	0.151712617	M1	Male	trans
cg23383887_RPL5P4	0.00018246	0.000410786	-0.687056355	0.687056355	M1	Male	trans
cg13571224_SLC6A1	0.00018246	0.000410786	-0.500864359	0.500864359	M1	Male	trans
cg00598860_KRTAP5-3	0.00018246	0.000410786	-0.798871635	0.798871635	M1	Male	trans
cg11328826_CCDC85C	0.000182462	0.000410788	0.570180691	0.570180691	M1	Male	trans
cg23667563_STOML2	0.000182462	0.000410788	0.415430541	0.415430541	M1	Male	trans
cg03141845_ENSG00000178715	0.000182465	0.000410792	-0.70975983	0.70975983	M1	Male	trans
cg02345327_RN7SL394P	0.000182465	0.000410792	-0.791134267	0.791134267	M1	Male	trans
cg19147015_ENSG00000225676	0.000182465	0.000410792	-0.552060905	0.552060905	M1	Male	trans
cg00471652_CNTNAP5	0.000182468	0.000410797	-0.468853648	0.468853648	M1	Male	trans
cg09963191_LINC01794	0.000182468	0.000410797	0.622429735	0.622429735	M1	Male	trans
cg03734225_MAN1A2	0.000182469	0.000410798	-0.453993282	0.453993282	M1	Male	trans
cg07482574_MCM5	0.000182473	0.000410805	0.553968974	0.553968974	M1	Male	trans
cg18339359_PRRT2	0.000182474	0.000410805	-0.94053657	0.94053657	M1	Male	trans
cg08740088_LINC00454	0.000182474	0.000410805	-1.152093515	1.152093515	M1	Male	trans
cg09774124_RN7SL635P	0.000182474	0.000410805	-0.265569527	0.265569527	M1	Male	trans
cg23094117_ART2P	0.000182474	0.000410805	-0.878492509	0.878492509	M1	Male	trans
cg11494710_KRT18P14	0.000182474	0.000410805	-0.809775707	0.809775707	M1	Male	trans
cg05360307_PPP2R2C	0.000182475	0.000410806	-0.456793289	0.456793289	M1	Male	trans
cg03692651_RN7SL160P	0.000182476	0.000410806	0.327735034	0.327735034	M1	Male	trans
cg07601093_MRPS23	0.000182478	0.000410806	0.780187061	0.780187061	M1	Male	trans
cg04967129_CSRNP2	0.000182479	0.000410806	-0.595500275	0.595500275	M1	Male	trans
cg19082069_PRKCSH	0.000182479	0.000410806	0.538430472	0.538430472	M1	Male	trans
cg10428733_RNU6-992P	0.00018248	0.000410806	-0.608560386	0.608560386	M1	Male	trans
cg15001471_PPP1R3G	0.000182481	0.000410806	-0.636148438	0.636148438	M1	Male	trans
cg04520897_DRGX	0.000182481	0.000410806	-0.246367951	0.246367951	M1	Male	trans
cg14774195_AGKP2	0.000182481	0.000410806	-0.881023837	0.881023837	M1	Male	trans
cg20851750_NEUROG3	0.000182481	0.000410806	-0.476361484	0.476361484	M1	Male	trans
cg10723869_CCDC146	0.000182482	0.000410806	-0.379996489	0.379996489	M1	Male	trans
cg13360540_OR7E87P	0.000182482	0.000410806	-0.589804965	0.589804965	M1	Male	trans
cg19985056_ENSG00000234677	0.000182483	0.000410806	0.603867991	0.603867991	M1	Male	trans
cg25002649_PAGE2B	0.000182483	0.000410806	-0.820754066	0.820754066	M1	Male	trans
cg16963484_ATP5MJ	0.000182484	0.000410806	-0.352987522	0.352987522	M1	Male	trans
cg27207809_TBX22	0.000182484	0.000410806	0.58247645	0.58247645	M1	Male	trans
cg27207809_LINC01874	0.000182484	0.000410806	1.001377743	1.001377743	M1	Male	trans
cg27207809_RNA5SP89	0.000182484	0.000410806	1.001377743	1.001377743	M1	Male	trans
cg27207809_RNA5SP120	0.000182484	0.000410806	0.561250675	0.561250675	M1	Male	trans
cg27207809_SNORD32B	0.000182484	0.000410806	1.001377743	1.001377743	M1	Male	trans
cg27207809_RNU6-270P	0.000182484	0.000410806	0.449162571	0.449162571	M1	Male	trans
cg27207809_GAPDHP28	0.000182484	0.000410806	0.387187157	0.387187157	M1	Male	trans
cg27207809_PNMA6E	0.000182484	0.000410806	0.822715768	0.822715768	M1	Male	trans
cg27207809_ENSG00000225451	0.000182484	0.000410806	1.001377743	1.001377743	M1	Male	trans
cg27207809_ENSG00000227514	0.000182484	0.000410806	1.001377743	1.001377743	M1	Male	trans
cg27207809_ENSG00000233415	0.000182484	0.000410806	0.67202468	0.67202468	M1	Male	trans
cg27207809_ENSG00000238117	0.000182484	0.000410806	1.001377743	1.001377743	M1	Male	trans
cg10631684_IGSF21-AS1	0.000182485	0.000410806	1.146261631	1.146261631	M1	Male	trans
cg04706137_LINC01323	0.000182485	0.000410806	-0.725357275	0.725357275	M1	Male	trans
cg00607797_ENSG00000228998	0.000182486	0.000410806	-0.349663979	0.349663979	M1	Male	trans
cg10295807_TRBV12-2	0.000182487	0.000410809	-0.488063445	0.488063445	M1	Male	trans
cg24733065_OR52N2	0.000182488	0.00041081	-0.850988232	0.850988232	M1	Male	trans
cg09760986_ENSG00000241599	0.000182488	0.00041081	-0.932831047	0.932831047	M1	Male	trans
cg06181637_FBXW4P1	0.000182489	0.000410812	-0.483942092	0.483942092	M1	Male	trans
cg26474203_ENSG00000241881	0.000182494	0.00041082	-0.671351506	0.671351506	M1	Male	trans
cg01062838_SLC10A7	0.000182494	0.00041082	-0.935139405	0.935139405	M1	Male	trans
cg23328066_DYNC2I1	0.000182495	0.000410822	-1.293529359	1.293529359	M1	Male	trans
cg00239952_RPL32P17	0.000182497	0.000410826	0.366350067	0.366350067	M1	Male	trans
cg14776351_LINC02052	0.000182498	0.000410828	-0.478441053	0.478441053	M1	Male	trans
cg23505243_ENSG00000203648	0.000182501	0.000410832	-0.730742124	0.730742124	M1	Male	trans
cg06067437_SLC26A2	0.00018251	0.000410852	0.271464508	0.271464508	M1	Male	trans
cg17802005_ENSG00000234675	0.00018251	0.000410852	-0.338453043	0.338453043	M1	Male	trans
cg04092747_RN7SL26P	0.000182511	0.000410852	0.671439936	0.671439936	M1	Male	trans
cg13862853_CCL17	0.000182511	0.000410852	-0.584600439	0.584600439	M1	Male	trans
cg07096305_IAH1	0.000182512	0.000410855	0.454002228	0.454002228	M1	Male	trans
cg08380311_ENSG00000233817	0.000182514	0.000410858	0.714493174	0.714493174	M1	Male	trans
cg23137161_NPPA	0.000182516	0.000410862	0.549288374	0.549288374	M1	Male	trans
cg04000274_WDR82P1	0.000182518	0.000410865	-1.016031199	1.016031199	M1	Male	trans
cg16963484_GLCE	0.00018252	0.000410868	-0.370438442	0.370438442	M1	Male	trans
cg22052629_NKTR	0.00018252	0.000410869	-0.582526192	0.582526192	M1	Male	trans
cg27208514_TGFA	0.000182522	0.000410871	-0.37436784	0.37436784	M1	Male	trans
cg12110603_FAM86FP	0.000182523	0.000410873	-0.503277953	0.503277953	M1	Male	trans
cg10532310_TBXA2R	0.000182524	0.000410875	-0.482034877	0.482034877	M1	Male	trans
cg03179052_HDGFL3	0.000182525	0.000410875	-1.095957727	1.095957727	M1	Male	trans
cg03046538_USP17L1	0.000182525	0.000410875	-0.598199883	0.598199883	M1	Male	trans
cg05997357_COL3A1	0.000182527	0.00041088	0.775378542	0.775378542	M1	Male	trans
cg07712598_LINC01854	0.000182528	0.00041088	-0.580244815	0.580244815	M1	Male	trans
cg10360725_RASGRP4	0.000182529	0.000410881	-0.271490278	0.271490278	M1	Male	trans
cg01612891_SNRPCP9	0.000182529	0.000410882	-0.498611882	0.498611882	M1	Male	trans
cg18749990_HBE1	0.00018253	0.000410882	-0.775846014	0.775846014	M1	Male	trans
cg17531430_ENSG00000218520	0.000182531	0.000410883	-0.463945167	0.463945167	M1	Male	trans
cg08426938_TMEM26	0.000182532	0.000410887	-0.468600471	0.468600471	M1	Male	trans
cg08877853_ENSG00000214125	0.000182534	0.000410889	-0.459723918	0.459723918	M1	Male	trans
cg07040696_RNA5S12	0.000182534	0.000410889	-0.334287473	0.334287473	M1	Male	trans
cg05926770_ENSG00000224836	0.000182537	0.000410894	0.624885323	0.624885323	M1	Male	trans
cg21822187_SNRPCP9	0.000182537	0.000410894	0.741908795	0.741908795	M1	Male	trans
cg08894280_LINC01911	0.000182539	0.000410896	-1.148945447	1.148945447	M1	Male	trans
cg13854498_IFNWP18	0.000182542	0.000410902	-0.305870233	0.305870233	M1	Male	trans
cg11868136_CHML	0.000182543	0.000410904	-0.33263986	0.33263986	M1	Male	trans
cg13655986_ENSG00000229642	0.000182546	0.000410909	-0.795126312	0.795126312	M1	Male	trans
cg11086960_VWC2	0.000182547	0.000410912	-0.551781904	0.551781904	M1	Male	trans
cg05440526_RN7SL259P	0.000182548	0.000410913	-0.4317403	0.4317403	M1	Male	trans
cg25861660_TRHDE-AS1	0.000182549	0.000410914	-0.492002767	0.492002767	M1	Male	trans
cg25938960_PRKAR1A	0.00018255	0.000410915	-0.734256917	0.734256917	M1	Male	trans
cg11756968_IGKV1OR2-2	0.00018255	0.000410915	-0.377648392	0.377648392	M1	Male	trans
cg18913631_SLC25A5P8	0.000182551	0.000410915	-0.907796182	0.907796182	M1	Male	trans
cg09499436_OPLAH	0.000182551	0.000410915	0.760807786	0.760807786	M1	Male	trans
cg02030331_CPA4	0.000182553	0.000410919	0.381268938	0.381268938	M1	Male	trans
cg03227775_SPATA31D4	0.000182553	0.000410919	-0.526437261	0.526437261	M1	Male	trans
cg25938960_CHST9	0.000182554	0.00041092	-0.736931181	0.736931181	M1	Male	trans
cg20614067_CLEC3B	0.000182556	0.000410923	-0.420253486	0.420253486	M1	Male	trans
cg18236663_ENSG00000205452	0.000182556	0.000410923	0.86925451	0.86925451	M1	Male	trans
cg16875122_FBXW4P1	0.000182559	0.00041093	0.501297803	0.501297803	M1	Male	trans
cg12824782_EDN2	0.000182562	0.000410935	1.348939994	1.348939994	M1	Male	trans
cg07850274_SORT1	0.000182564	0.000410939	-0.632443789	0.632443789	M1	Male	trans
cg27030245_ENSG00000227192	0.000182565	0.000410939	0.537233712	0.537233712	M1	Male	trans
cg18690735_TREML4	0.000182565	0.000410939	-0.411111432	0.411111432	M1	Male	trans
cg20009356_CDRT15	0.000182565	0.000410939	-0.919090959	0.919090959	M1	Male	trans
cg11047442_KRT6C	0.000182566	0.000410939	-0.583385161	0.583385161	M1	Male	trans
cg12424577_OR2AG2	0.000182568	0.000410942	-0.431663606	0.431663606	M1	Male	trans
cg08643864_CDK5R2	0.000182568	0.000410942	-0.076026317	0.076026317	M1	Male	trans
cg17380533_ENSG00000237852	0.000182568	0.000410942	-0.313018833	0.313018833	M1	Male	trans
cg22548845_CER1	0.000182569	0.000410943	-0.459916001	0.459916001	M1	Male	trans
cg16156113_TMEM234	0.000182573	0.00041095	-0.373157965	0.373157965	M1	Male	trans
cg14646214_FXYD4	0.000182573	0.00041095	-0.953851621	0.953851621	M1	Male	trans
cg03231326_ENSG00000228076	0.000182574	0.000410951	-1.105933131	1.105933131	M1	Male	trans
cg05992185_CDH2	0.000182574	0.000410952	-0.293542623	0.293542623	M1	Male	trans
cg10430029_LINC00397	0.000182576	0.000410955	-0.413475391	0.413475391	M1	Male	trans
cg11390842_TMEM202	0.000182576	0.000410955	-0.365631585	0.365631585	M1	Male	trans
cg23914255_PSENEN	0.000182577	0.000410956	-0.602177763	0.602177763	M1	Male	trans
cg12941588_MIR589	0.000182578	0.000410956	-0.695816438	0.695816438	M1	Male	trans
cg23691743_SERPINA4	0.00018258	0.000410961	-0.270290865	0.270290865	M1	Male	trans
cg07625337_PRSS36	0.000182581	0.000410961	-0.734550129	0.734550129	M1	Male	trans
cg07439594_DMBT1	0.000182581	0.000410961	-0.538035099	0.538035099	M1	Male	trans
cg10976219_S100A4	0.000182581	0.000410961	-0.331075378	0.331075378	M1	Male	trans
cg23151860_PRKAA2	0.000182582	0.000410961	0.917153671	0.917153671	M1	Male	trans
cg14409406_WDR36	0.000182582	0.000410962	-0.592735884	0.592735884	M1	Male	trans
cg00204065_ENSG00000235070	0.000182583	0.000410962	-0.669184974	0.669184974	M1	Male	trans
cg00305285_RNU6-723P	0.000182583	0.000410962	-0.379877822	0.379877822	M1	Male	trans
cg06634367_LYPD9P	0.000182585	0.000410965	-0.381504023	0.381504023	M1	Male	trans
cg06634367_ENSG00000235149	0.000182585	0.000410965	-0.303749558	0.303749558	M1	Male	trans
cg20799095_SOX15	0.000182588	0.00041097	-0.438186916	0.438186916	M1	Male	trans
cg05735659_OR7E91P	0.00018259	0.000410974	0.73665187	0.73665187	M1	Male	trans
cg08799922_C17orf77	0.000182591	0.000410975	-0.520362656	0.520362656	M1	Male	trans
cg07944745_C3orf70	0.000182591	0.000410975	-0.468013069	0.468013069	M1	Male	trans
cg15515265_MIR16-1	0.000182594	0.000410981	-0.721619464	0.721619464	M1	Male	trans
cg14267705_DNM1L	0.000182594	0.000410981	-0.742763658	0.742763658	M1	Male	trans
cg09855983_HOXB5	0.000182597	0.000410986	-0.91622761	0.91622761	M1	Male	trans
cg16999170_UCHL3	0.000182598	0.000410988	-0.738832712	0.738832712	M1	Male	trans
cg14039968_MFAP4	0.000182598	0.000410988	-0.347723989	0.347723989	M1	Male	trans
cg09283818_ACTG1P10	0.000182599	0.000410988	0.605372137	0.605372137	M1	Male	trans
cg08467103_ENSG00000234938	0.0001826	0.000410991	0.804824143	0.804824143	M1	Male	trans
cg01727591_KIR2DP1	0.000182603	0.000410995	-0.324141333	0.324141333	M1	Male	trans
cg13835843_RNU6-613P	0.000182603	0.000410996	0.587232327	0.587232327	M1	Male	trans
cg08229224_ABRAXAS2	0.000182604	0.000410996	-0.461874227	0.461874227	M1	Male	trans
cg08933691_ENSG00000235679	0.000182605	0.000410997	-0.378512736	0.378512736	M1	Male	trans
cg10536999_SUCLA2P2	0.000182605	0.000410997	0.734831499	0.734831499	M1	Male	trans
cg19829276_HCK	0.000182606	0.000410998	-0.293868348	0.293868348	M1	Male	trans
cg13916261_KBTBD7	0.000182606	0.000410999	0.758804	0.758804	M1	Male	trans
cg08768920_RPL10P5	0.000182607	0.000410999	-0.754659234	0.754659234	M1	Male	trans
cg15317628_ATP11A-AS1	0.000182608	0.000411001	0.460424897	0.460424897	M1	Male	trans
cg04001978_COL6A4P1	0.000182611	0.000411006	-0.555851982	0.555851982	M1	Male	trans
cg24270367_ENSG00000232626	0.000182611	0.000411006	-1.484034627	1.484034627	M1	Male	trans
cg09221605_ENSG00000224612	0.000182612	0.000411006	-0.782120902	0.782120902	M1	Male	trans
cg12664613_APCS	0.000182612	0.000411006	-0.740952776	0.740952776	M1	Male	trans
cg01710886_HOXB13	0.000182612	0.000411007	1.116260063	1.116260063	M1	Male	trans
cg14042541_RNU6-754P	0.000182613	0.000411008	0.321839551	0.321839551	M1	Male	trans
cg01318665_ENSG00000213970	0.000182615	0.000411011	0.682016914	0.682016914	M1	Male	trans
cg04149381_ENSG00000230741	0.000182616	0.000411011	-0.852358729	0.852358729	M1	Male	trans
cg27183435_ENSG00000241269	0.000182616	0.000411011	-0.585692731	0.585692731	M1	Male	trans
cg18343899_IGHJ5	0.000182616	0.000411011	-1.140574585	1.140574585	M1	Male	trans
cg27087136_GRIK3	0.000182617	0.000411011	-0.768997222	0.768997222	M1	Male	trans
cg22791879_SOX15	0.000182617	0.000411011	-0.364862494	0.364862494	M1	Male	trans
cg05608612_NXPH3	0.000182618	0.000411013	-0.106628531	0.106628531	M1	Male	trans
cg04613428_LINC00494	0.000182618	0.000411013	-0.686373697	0.686373697	M1	Male	trans
cg17225340_RNU6-1091P	0.000182622	0.000411019	-0.758582651	0.758582651	M1	Male	trans
cg02307102_MAGEB17	0.000182623	0.00041102	-1.030344097	1.030344097	M1	Male	trans
cg00490039_SOX11	0.000182623	0.00041102	-0.120617896	0.120617896	M1	Male	trans
cg22027573_ENSG00000213605	0.000182623	0.00041102	-0.627705841	0.627705841	M1	Male	trans
cg11674404_PSMD11	0.000182625	0.000411024	-0.379564722	0.379564722	M1	Male	trans
cg04141520_MTX1P1	0.000182626	0.000411025	-0.377314321	0.377314321	M1	Male	trans
cg04902668_ENSG00000230202	0.000182629	0.000411031	-0.685731957	0.685731957	M1	Male	trans
cg07264993_HCAR1	0.00018263	0.000411032	-0.402763567	0.402763567	M1	Male	trans
cg10669142_BRWD1P3	0.00018263	0.000411033	0.688917686	0.688917686	M1	Male	trans
cg13817083_AMY2A	0.000182632	0.000411036	-0.360026153	0.360026153	M1	Male	trans
cg03480243_ENSG00000243636	0.000182633	0.000411036	-0.624914226	0.624914226	M1	Male	trans
cg14584450_FDPSP5	0.000182633	0.000411036	-0.51599843	0.51599843	M1	Male	trans
cg19952435_ENSG00000229334	0.000182633	0.000411036	0.605472994	0.605472994	M1	Male	trans
cg05171452_ENSG00000234961	0.000182635	0.000411039	-0.690934811	0.690934811	M1	Male	trans
cg10601372_SCN1A-AS1	0.000182636	0.000411039	-0.529066566	0.529066566	M1	Male	trans
cg24114899_ENSG00000227920	0.000182636	0.000411039	-0.680613607	0.680613607	M1	Male	trans
cg05329960_ZNF806	0.000182637	0.000411042	-0.695850236	0.695850236	M1	Male	trans
cg01513516_RNU4-7P	0.000182638	0.000411042	-0.997187498	0.997187498	M1	Male	trans
cg02580082_PATE2	0.000182638	0.000411042	0.646200981	0.646200981	M1	Male	trans
cg20374823_ENSG00000234698	0.000182638	0.000411042	-0.713201581	0.713201581	M1	Male	trans
cg13362012_PDX1	0.000182639	0.000411043	-0.9755489	0.9755489	M1	Male	trans
cg04568100_USP17L4	0.000182642	0.000411048	0.722168495	0.722168495	M1	Male	trans
cg07850274_SLC35F5	0.000182642	0.000411048	-0.719419605	0.719419605	M1	Male	trans
cg27333706_LIPC	0.000182644	0.000411052	-0.547802883	0.547802883	M1	Male	trans
cg07235343_CD55	0.000182645	0.000411053	-0.416221305	0.416221305	M1	Male	trans
cg24711324_ICA1L	0.000182646	0.000411053	-0.552951495	0.552951495	M1	Male	trans
cg08167250_ENSG00000213480	0.000182647	0.000411055	-0.953886194	0.953886194	M1	Male	trans
cg22772639_SLC24A2	0.000182648	0.000411055	-0.101375203	0.101375203	M1	Male	trans
cg07712598_VMAC	0.000182648	0.000411055	-0.678516955	0.678516955	M1	Male	trans
cg00565075_ZNF32-AS3	0.000182648	0.000411055	0.761424253	0.761424253	M1	Male	trans
cg25365217_KLKP1	0.000182649	0.000411055	-0.498735642	0.498735642	M1	Male	trans
cg11054680_RNU1-98P	0.000182649	0.000411055	0.755563365	0.755563365	M1	Male	trans
cg02218418_LPL	0.000182649	0.000411055	-0.494236762	0.494236762	M1	Male	trans
cg11807903_SPDYE12P	0.000182651	0.000411058	0.569807433	0.569807433	M1	Male	trans
cg17975895_CCDC185	0.000182652	0.000411059	-1.690973944	1.690973944	M1	Male	trans
cg08549898_DEFB131D	0.000182652	0.000411059	-0.776434099	0.776434099	M1	Male	trans
cg08406402_RPS7P6	0.000182653	0.000411061	-0.726401222	0.726401222	M1	Male	trans
cg10568558_NCAM1	0.000182655	0.000411064	-0.298014015	0.298014015	M1	Male	trans
cg19693276_ENSG00000238575	0.000182657	0.000411068	-0.400239201	0.400239201	M1	Male	trans
cg23150798_MIR147A	0.000182659	0.000411072	-0.714222237	0.714222237	M1	Male	trans
cg08515884_MTCO1P39	0.000182659	0.000411072	-0.657481709	0.657481709	M1	Male	trans
cg04970495_SP140	0.00018266	0.000411072	-0.695427605	0.695427605	M1	Male	trans
cg13342370_TTC39DP	0.000182661	0.000411072	-0.871723584	0.871723584	M1	Male	trans
cg00168193_ENSG00000213620	0.000182661	0.000411072	-0.475074401	0.475074401	M1	Male	trans
cg17110599_ENSG00000241097	0.000182662	0.000411072	-0.449008481	0.449008481	M1	Male	trans
cg16582255_ELOCP36	0.000182662	0.000411072	-0.548290642	0.548290642	M1	Male	trans
cg16582255_ELOCP26	0.000182662	0.000411072	-0.56008853	0.56008853	M1	Male	trans
cg20858684_MIR190A	0.000182662	0.000411072	-0.729029323	0.729029323	M1	Male	trans
cg18319024_IL9	0.000182662	0.000411072	0.48471219	0.48471219	M1	Male	trans
cg20945531_RNA5SP289	0.000182662	0.000411072	-0.654904556	0.654904556	M1	Male	trans
cg12612309_DGKD	0.000182664	0.000411074	0.663651433	0.663651433	M1	Male	trans
cg16096414_ENSG00000229459	0.000182665	0.000411075	-0.587545165	0.587545165	M1	Male	trans
cg15630394_KRTAP23-1	0.000182665	0.000411075	-0.686212949	0.686212949	M1	Male	trans
cg06706024_RPL17P19	0.000182666	0.000411075	-0.452813185	0.452813185	M1	Male	trans
cg14086880_ENSG00000224567	0.000182667	0.000411077	-0.917215345	0.917215345	M1	Male	trans
cg16963484_ANAPC10P1	0.000182667	0.000411077	-0.345883206	0.345883206	M1	Male	trans
cg25486571_CDH10	0.000182668	0.000411078	-0.244402612	0.244402612	M1	Male	trans
cg02792740_ENSG00000232032	0.000182671	0.000411083	0.592442041	0.592442041	M1	Male	trans
cg22597706_SNORD115-8	0.000182672	0.000411085	-0.479192692	0.479192692	M1	Male	trans
cg25325209_RN7SKP59	0.000182674	0.000411088	-0.511128332	0.511128332	M1	Male	trans
cg00545295_PSG3	0.000182676	0.00041109	0.541343521	0.541343521	M1	Male	trans
cg10993517_SALL4	0.000182676	0.00041109	-0.660592395	0.660592395	M1	Male	trans
cg16999170_RPS6KC1	0.000182676	0.00041109	-0.837030629	0.837030629	M1	Male	trans
cg23137161_ENSG00000232759	0.000182678	0.000411094	0.749434025	0.749434025	M1	Male	trans
cg00241218_ENSG00000205830	0.000182679	0.000411096	0.716852595	0.716852595	M1	Male	trans
cg22314643_OR51E1	0.000182681	0.000411099	-0.537832623	0.537832623	M1	Male	trans
cg16963484_RTTN	0.000182683	0.000411101	-0.40984527	0.40984527	M1	Male	trans
cg22025816_U3	0.000182683	0.000411101	0.663071854	0.663071854	M1	Male	trans
cg07096305_SQOR	0.000182684	0.000411103	0.409696019	0.409696019	M1	Male	trans
cg07096305_NADK2	0.000182686	0.000411105	0.498381862	0.498381862	M1	Male	trans
cg00999469_ANAPC5	0.000182686	0.000411105	0.746093775	0.746093775	M1	Male	trans
cg05065319_ENSG00000214614	0.000182688	0.000411109	-0.773436665	0.773436665	M1	Male	trans
cg22865501_SHROOM2P1	0.00018269	0.000411113	-0.577138354	0.577138354	M1	Male	trans
cg14046470_ENSG00000228737	0.000182691	0.000411115	-0.353890597	0.353890597	M1	Male	trans
cg22168087_RN7SL306P	0.000182693	0.000411118	0.567775432	0.567775432	M1	Male	trans
cg18897479_LINC02840	0.000182694	0.000411119	0.815112837	0.815112837	M1	Male	trans
cg17451457_GUCY1B1	0.000182698	0.000411127	-0.713881064	0.713881064	M1	Male	trans
cg07258408_ZNF90P2	0.000182699	0.000411127	-0.965399264	0.965399264	M1	Male	trans
cg07258408_OR52X1P	0.000182699	0.000411127	-0.75348179	0.75348179	M1	Male	trans
cg03562628_XKR3	0.000182699	0.000411127	-0.476422367	0.476422367	M1	Male	trans
cg00894361_ENSG00000240393	0.0001827	0.000411128	0.452924011	0.452924011	M1	Male	trans
cg16064295_FBXO30	0.000182702	0.000411133	-0.666632923	0.666632923	M1	Male	trans
cg09929408_USP17L29	0.000182703	0.000411135	-0.408741514	0.408741514	M1	Male	trans
cg12012381_ENSG00000223944	0.000182703	0.000411135	0.443929586	0.443929586	M1	Male	trans
cg15408512_LINC02660	0.000182707	0.000411137	-0.860329028	0.860329028	M1	Male	trans
cg17669898_ENSG00000223834	0.000182707	0.000411137	-0.478321433	0.478321433	M1	Male	trans
cg19703425_ZNRD1ASP	0.000182709	0.000411137	-1.077402533	1.077402533	M1	Male	trans
cg23798064_ADI1P1	0.00018271	0.000411137	-0.635860773	0.635860773	M1	Male	trans
cg17096979_MYBPC1	0.000182711	0.000411137	-1.415640457	1.415640457	M1	Male	trans
cg16810969_TRIB3	0.000182711	0.000411137	-0.631812586	0.631812586	M1	Male	trans
cg15633679_ENSG00000243349	0.000182711	0.000411137	-0.306545371	0.306545371	M1	Male	trans
cg14105680_BEGAIN	0.000182711	0.000411137	-0.591621171	0.591621171	M1	Male	trans
cg27513510_ADTRP	0.000182711	0.000411137	-0.649568525	0.649568525	M1	Male	trans
cg04025879_ENSG00000232072	0.000182711	0.000411137	-0.646888073	0.646888073	M1	Male	trans
cg07833852_TMEM233	0.000182712	0.000411137	-0.312080682	0.312080682	M1	Male	trans
cg11086960_ZNF25	0.000182715	0.000411137	-0.697562321	0.697562321	M1	Male	trans
cg20983125_ABCC12	0.000182716	0.000411137	-0.323813418	0.323813418	M1	Male	trans
cg05865911_TUBB8P9	0.000182717	0.000411137	0.706502078	0.706502078	M1	Male	trans
cg02463988_RNU6-1240P	0.000182717	0.000411137	-0.492269313	0.492269313	M1	Male	trans
cg02463988_IGKV1OR2-3	0.000182717	0.000411137	-0.819401508	0.819401508	M1	Male	trans
cg02463988_SNRPGP8	0.000182717	0.000411137	-0.289735718	0.289735718	M1	Male	trans
cg02463988_MIR548A1	0.000182717	0.000411137	-0.819401508	0.819401508	M1	Male	trans
cg02463988_RPS29P15	0.000182717	0.000411137	-0.819401508	0.819401508	M1	Male	trans
cg02463988_RPS8P4	0.000182717	0.000411137	-0.312234257	0.312234257	M1	Male	trans
cg02463988_RPL30P12	0.000182717	0.000411137	-0.819401508	0.819401508	M1	Male	trans
cg02463988_ENSG00000220204	0.000182717	0.000411137	-0.819401508	0.819401508	M1	Male	trans
cg02463988_RPL19P20	0.000182717	0.000411137	-0.336603517	0.336603517	M1	Male	trans
cg02463988_ENSG00000237163	0.000182717	0.000411137	-0.336603517	0.336603517	M1	Male	trans
cg02463988_RPL31P13	0.000182717	0.000411137	-0.581562301	0.581562301	M1	Male	trans
cg02463988_LINC01247	0.000182717	0.000411137	-0.581562301	0.581562301	M1	Male	trans
cg02463988_LINC01795	0.000182717	0.000411137	-0.581562301	0.581562301	M1	Male	trans
cg02463988_DNAJC17P1	0.000182717	0.000411137	-0.581562301	0.581562301	M1	Male	trans
cg02463988_RNU2-16P	0.000182717	0.000411137	-0.312697044	0.312697044	M1	Male	trans
cg02463988_RNU2-48P	0.000182717	0.000411137	-0.476625414	0.476625414	M1	Male	trans
cg02463988_RNU1-148P	0.000182717	0.000411137	-0.293532216	0.293532216	M1	Male	trans
cg02463988_MIR1-1HG	0.000182717	0.000411137	-0.581562301	0.581562301	M1	Male	trans
cg02463988_ENSG00000234932	0.000182717	0.000411137	-0.476625414	0.476625414	M1	Male	trans
cg02463988_ENSG00000237480	0.000182717	0.000411137	-0.359395332	0.359395332	M1	Male	trans
cg10812016_MUC5B	0.000182717	0.000411137	-0.715407875	0.715407875	M1	Male	trans
cg07096305_SEC23A	0.000182718	0.000411137	0.516936507	0.516936507	M1	Male	trans
cg13889630_EBF2	0.000182718	0.000411137	-0.049397829	0.049397829	M1	Male	trans
cg23742872_ENSG00000215869	0.000182718	0.000411138	-0.217551157	0.217551157	M1	Male	trans
cg25938960_LDHB	0.000182719	0.000411138	-0.740655062	0.740655062	M1	Male	trans
cg11086960_BOK-AS1	0.00018272	0.00041114	-0.574417468	0.574417468	M1	Male	trans
cg01716603_ENSG00000200706	0.000182723	0.000411145	-0.62536267	0.62536267	M1	Male	trans
cg13845724_LINC02785	0.000182723	0.000411145	-0.745547044	0.745547044	M1	Male	trans
cg03655023_C2CD5	0.000182723	0.000411145	-0.572532224	0.572532224	M1	Male	trans
cg27170947_CDK15	0.000182724	0.000411146	0.489073965	0.489073965	M1	Male	trans
cg14924064_ENSG00000219314	0.000182725	0.000411148	0.35305542	0.35305542	M1	Male	trans
cg25245634_AKAP8P1	0.000182729	0.000411156	0.538666633	0.538666633	M1	Male	trans
cg10897282_ABCC9	0.00018273	0.000411156	-0.456215191	0.456215191	M1	Male	trans
cg09410045_LRP5L	0.00018273	0.000411156	-0.558307176	0.558307176	M1	Male	trans
cg08111847_SNRPBP1	0.000182731	0.000411158	0.625595033	0.625595033	M1	Male	trans
cg01318665_MYO16-AS1	0.000182731	0.000411158	-0.67363776	0.67363776	M1	Male	trans
cg02671217_ENSG00000213985	0.000182732	0.000411159	-0.490717737	0.490717737	M1	Male	trans
cg20785758_HRH2	0.000182739	0.000411172	-0.246250607	0.246250607	M1	Male	trans
cg14267705_CREG1	0.000182739	0.000411172	-0.755685009	0.755685009	M1	Male	trans
cg18592701_MT2P1	0.00018274	0.000411175	-0.844396165	0.844396165	M1	Male	trans
cg15962538_GRAMD1B	0.000182742	0.000411177	0.524948339	0.524948339	M1	Male	trans
cg02792740_PLPP5	0.000182742	0.000411178	0.582135499	0.582135499	M1	Male	trans
cg22193691_HMGN2P34	0.000182743	0.000411178	-0.320521226	0.320521226	M1	Male	trans
cg19949510_FAM192BP	0.000182743	0.000411178	-0.419100798	0.419100798	M1	Male	trans
cg25010115_RPS4XP9	0.000182744	0.000411179	-0.707803137	0.707803137	M1	Male	trans
cg06235057_PANTR1	0.000182745	0.00041118	-0.528821992	0.528821992	M1	Male	trans
cg18972013_SRRM3	0.000182746	0.000411182	0.533395011	0.533395011	M1	Male	trans
cg27389242_SPATA3	0.000182751	0.000411191	-0.664694211	0.664694211	M1	Male	trans
cg24245601_MTNR1A	0.000182751	0.000411191	-0.629641201	0.629641201	M1	Male	trans
cg09705401_ENSG00000230477	0.000182751	0.000411191	-0.616267281	0.616267281	M1	Male	trans
cg02165747_LINC01402	0.000182752	0.000411191	-0.468400911	0.468400911	M1	Male	trans
cg03098826_RN7SL561P	0.000182753	0.000411191	-0.873749878	0.873749878	M1	Male	trans
cg23073032_CHAT	0.000182753	0.000411191	0.134147314	0.134147314	M1	Male	trans
cg08220149_RNU6-112P	0.000182753	0.000411191	0.268348943	0.268348943	M1	Male	trans
cg06320570_TEK	0.000182753	0.000411191	-0.893617886	0.893617886	M1	Male	trans
cg10958924_ISM2	0.000182753	0.000411191	0.549533619	0.549533619	M1	Male	trans
cg26419676_PSCA	0.000182755	0.000411195	-0.514737811	0.514737811	M1	Male	trans
cg27300870_MUC21	0.000182756	0.000411196	1.135692203	1.135692203	M1	Male	trans
cg03549208_ZNF814	0.000182757	0.000411197	-0.477862884	0.477862884	M1	Male	trans
cg03788509_ENSG00000201827	0.000182758	0.000411197	-1.663672222	1.663672222	M1	Male	trans
cg06228183_MIR1226	0.000182759	0.000411197	1.064839	1.064839	M1	Male	trans
cg14320054_RAD23BP3	0.000182759	0.000411197	0.360000597	0.360000597	M1	Male	trans
cg08324397_ULK1	0.000182761	0.000411197	-0.551151991	0.551151991	M1	Male	trans
cg16061460_RNA5SP105	0.000182762	0.000411197	-0.687951727	0.687951727	M1	Male	trans
cg06803261_PNISR	0.000182763	0.000411197	-0.615276172	0.615276172	M1	Male	trans
cg06845853_P2RY4	0.000182764	0.000411197	-0.668954739	0.668954739	M1	Male	trans
cg02807047_KIAA1217	0.000182765	0.000411197	0.672646807	0.672646807	M1	Male	trans
cg26448394_ACTG1P10	0.000182766	0.000411197	0.720484539	0.720484539	M1	Male	trans
cg05233863_ENSG00000229275	0.000182767	0.000411197	-0.316892193	0.316892193	M1	Male	trans
cg02674997_PPIAP55	0.000182768	0.000411197	-0.577138548	0.577138548	M1	Male	trans
cg03926165_IGKV1-12	0.000182768	0.000411197	-1.227858231	1.227858231	M1	Male	trans
cg03549208_DYNLT2	0.000182768	0.000411197	-0.488327845	0.488327845	M1	Male	trans
cg04709551_RNU6-1240P	0.000182769	0.000411197	-0.468701138	0.468701138	M1	Male	trans
cg04709551_RPL31P13	0.000182769	0.000411197	-0.553719083	0.553719083	M1	Male	trans
cg04709551_LINC01247	0.000182769	0.000411197	-0.553719083	0.553719083	M1	Male	trans
cg04709551_LINC01795	0.000182769	0.000411197	-0.553719083	0.553719083	M1	Male	trans
cg04709551_IGKV1OR2-3	0.000182769	0.000411197	-0.78017136	0.78017136	M1	Male	trans
cg04709551_DNAJC17P1	0.000182769	0.000411197	-0.553719083	0.553719083	M1	Male	trans
cg04709551_SNRPGP8	0.000182769	0.000411197	-0.27586416	0.27586416	M1	Male	trans
cg04709551_RNU2-48P	0.000182769	0.000411197	-0.453806216	0.453806216	M1	Male	trans
cg04709551_MIR548A1	0.000182769	0.000411197	-0.78017136	0.78017136	M1	Male	trans
cg04709551_RPS29P15	0.000182769	0.000411197	-0.78017136	0.78017136	M1	Male	trans
cg04709551_RPS8P4	0.000182769	0.000411197	-0.297285546	0.297285546	M1	Male	trans
cg04709551_RPL30P12	0.000182769	0.000411197	-0.78017136	0.78017136	M1	Male	trans
cg04709551_MIR1-1HG	0.000182769	0.000411197	-0.553719083	0.553719083	M1	Male	trans
cg04709551_ENSG00000220204	0.000182769	0.000411197	-0.78017136	0.78017136	M1	Male	trans
cg04709551_RPL19P20	0.000182769	0.000411197	-0.32048809	0.32048809	M1	Male	trans
cg04709551_ENSG00000234932	0.000182769	0.000411197	-0.453806216	0.453806216	M1	Male	trans
cg04709551_ENSG00000237163	0.000182769	0.000411197	-0.32048809	0.32048809	M1	Male	trans
cg04709551_RNU2-16P	0.000182769	0.000411197	-0.297726177	0.297726177	M1	Male	trans
cg04709551_RNU1-148P	0.000182769	0.000411197	-0.279478895	0.279478895	M1	Male	trans
cg04709551_ENSG00000237480	0.000182769	0.000411197	-0.34218871	0.34218871	M1	Male	trans
cg16237565_GSTT2	0.000182771	0.000411201	-0.313790916	0.313790916	M1	Male	trans
cg07264993_HSD17B4	0.000182774	0.000411207	-0.435072223	0.435072223	M1	Male	trans
cg13880275_ZNF774	0.000182775	0.000411208	-0.584246453	0.584246453	M1	Male	trans
cg07096305_ARHGAP24	0.000182775	0.000411208	0.469439037	0.469439037	M1	Male	trans
cg01588993_RPS27P21	0.000182776	0.000411208	-0.451993774	0.451993774	M1	Male	trans
cg13229245_RNF8	0.000182776	0.000411208	0.332963113	0.332963113	M1	Male	trans
cg01091514_WNT7B	0.000182777	0.000411211	0.616701826	0.616701826	M1	Male	trans
cg09911521_TRPM6	0.000182782	0.00041122	0.850565461	0.850565461	M1	Male	trans
cg00516582_LINC01241	0.000182784	0.000411224	-0.683061778	0.683061778	M1	Male	trans
cg08229224_EIF2AK1	0.000182785	0.000411226	-0.450331187	0.450331187	M1	Male	trans
cg07764563_MAFG	0.000182786	0.000411228	0.340164561	0.340164561	M1	Male	trans
cg22654507_LINC01305	0.000182787	0.000411228	1.178465195	1.178465195	M1	Male	trans
cg18121066_EIF3MP1	0.000182788	0.00041123	0.661441941	0.661441941	M1	Male	trans
cg05445227_CCL17	0.000182788	0.00041123	-0.546041213	0.546041213	M1	Male	trans
cg02243157_PCDH11Y	0.00018279	0.000411234	-0.438464441	0.438464441	M1	Male	trans
cg15041373_RNU6-553P	0.000182791	0.000411234	0.626674665	0.626674665	M1	Male	trans
ch.22.48274842R_OLR1	0.000182792	0.000411235	0.566088222	0.566088222	M1	Male	trans
cg03558233_MIR5689HG	0.000182794	0.000411239	-0.573949144	0.573949144	M1	Male	trans
cg27459981_CFAP20DC	0.000182795	0.00041124	0.523269559	0.523269559	M1	Male	trans
cg07904290_LRRC9	0.000182795	0.00041124	-0.552983068	0.552983068	M1	Male	trans
cg09016236_LINC01744	0.0001828	0.000411243	-0.428863286	0.428863286	M1	Male	trans
cg25534226_IATPR	0.0001828	0.000411243	0.550663223	0.550663223	M1	Male	trans
cg08653161_ENSG00000225960	0.000182801	0.000411243	-0.569042391	0.569042391	M1	Male	trans
cg15120247_RPS27AP10	0.000182801	0.000411243	-0.526576507	0.526576507	M1	Male	trans
cg11756968_OR5H1	0.000182802	0.000411243	-0.033394739	0.033394739	M1	Male	trans
cg15712577_OR1Q1	0.000182802	0.000411243	-0.358351974	0.358351974	M1	Male	trans
cg07474672_SNORD11	0.000182802	0.000411243	-0.705373223	0.705373223	M1	Male	trans
cg14554157_CHRNB2	0.000182803	0.000411243	0.426903957	0.426903957	M1	Male	trans
cg11761102_RN7SL51P	0.000182804	0.000411243	-0.539349661	0.539349661	M1	Male	trans
cg26189037_LINC00229	0.000182804	0.000411243	-0.677013871	0.677013871	M1	Male	trans
cg00598860_ENSG00000228622	0.000182805	0.000411243	-0.367492887	0.367492887	M1	Male	trans
cg03655023_ADAL	0.000182806	0.000411243	-0.532749126	0.532749126	M1	Male	trans
cg14980177_PDE4A	0.000182806	0.000411243	0.399131014	0.399131014	M1	Male	trans
cg13799853_GHRLOS	0.000182807	0.000411243	0.520415677	0.520415677	M1	Male	trans
cg07307760_TRBV23OR9-2	0.000182807	0.000411243	-0.738828365	0.738828365	M1	Male	trans
cg07307760_MIR889	0.000182807	0.000411243	-0.493812292	0.493812292	M1	Male	trans
cg07307760_RNA5SP442	0.000182807	0.000411243	-0.493812292	0.493812292	M1	Male	trans
cg07307760_REG3G	0.000182807	0.000411243	-0.781368248	0.781368248	M1	Male	trans
cg07307760_OR9G1	0.000182807	0.000411243	-0.781368248	0.781368248	M1	Male	trans
cg07307760_RNA5SP432	0.000182807	0.000411243	-0.781368248	0.781368248	M1	Male	trans
cg07307760_ENSG00000230867	0.000182807	0.000411243	-0.781368248	0.781368248	M1	Male	trans
cg07307760_RNU1-65P	0.000182807	0.000411243	-0.348918118	0.348918118	M1	Male	trans
cg07307760_TYRL	0.000182807	0.000411243	-0.989949797	0.989949797	M1	Male	trans
cg07307760_LINC02557	0.000182807	0.000411243	-0.987624584	0.987624584	M1	Male	trans
cg07307760_OR2T27	0.000182807	0.000411243	-0.609737417	0.609737417	M1	Male	trans
cg07307760_LINC02670	0.000182807	0.000411243	-1.100921294	1.100921294	M1	Male	trans
cg07307760_AKR7A2P2	0.000182807	0.000411243	-0.470306162	0.470306162	M1	Male	trans
cg07307760_ENSG00000235901	0.000182807	0.000411243	-1.100921294	1.100921294	M1	Male	trans
cg20819519_SLC38A5	0.000182807	0.000411243	-0.761779809	0.761779809	M1	Male	trans
cg12031275_ENSG00000231863	0.000182808	0.000411245	-0.510190822	0.510190822	M1	Male	trans
cg19432243_CAMK1G	0.00018281	0.000411248	-0.396583356	0.396583356	M1	Male	trans
cg25317319_RPS4XP19	0.000182811	0.000411249	-0.704372752	0.704372752	M1	Male	trans
cg07512343_SNORD88C	0.000182811	0.000411249	-0.560371383	0.560371383	M1	Male	trans
cg06736113_ASXL3	0.000182812	0.00041125	-0.497218227	0.497218227	M1	Male	trans
cg11775190_C1QTNF9-AS1	0.000182812	0.00041125	-0.307787437	0.307787437	M1	Male	trans
cg13140712_PPP1R26P1	0.000182814	0.000411252	0.597038315	0.597038315	M1	Male	trans
cg18754417_UBA52P5	0.000182816	0.000411256	-0.591758553	0.591758553	M1	Male	trans
cg22027573_ADORA1	0.000182817	0.000411258	-0.622272037	0.622272037	M1	Male	trans
cg13689801_SOAT2	0.000182818	0.000411259	-0.408615794	0.408615794	M1	Male	trans
cg12627202_HMGN2P17	0.000182819	0.00041126	-0.777194465	0.777194465	M1	Male	trans
cg09936919_SNORA14B	0.000182821	0.000411265	-0.603319814	0.603319814	M1	Male	trans
cg07917878_SPAM1	0.000182822	0.000411265	-0.438169892	0.438169892	M1	Male	trans
cg09177248_OLR1	0.000182822	0.000411266	-0.969784186	0.969784186	M1	Male	trans
cg04750027_ENSG00000227704	0.000182823	0.000411266	-0.823622841	0.823622841	M1	Male	trans
cg25676471_ENSG00000231476	0.000182824	0.000411267	0.618401246	0.618401246	M1	Male	trans
cg05232081_ENSG00000224738	0.000182825	0.00041127	-0.515873699	0.515873699	M1	Male	trans
cg03179052_CDS1	0.000182826	0.000411271	-1.103200428	1.103200428	M1	Male	trans
cg10991855_MGST1	0.000182827	0.000411271	-0.527214091	0.527214091	M1	Male	trans
cg14748151_WT1-AS	0.000182827	0.000411271	-0.678135091	0.678135091	M1	Male	trans
cg21737632_HNF1A	0.000182827	0.000411271	0.777741623	0.777741623	M1	Male	trans
cg22480840_SYCN	0.000182829	0.000411275	0.60841693	0.60841693	M1	Male	trans
cg13370086_MTRF1L	0.00018283	0.000411276	-0.664973632	0.664973632	M1	Male	trans
cg10207609_LGI3	0.000182833	0.000411281	-0.409704281	0.409704281	M1	Male	trans
cg07850274_CEP76	0.000182833	0.000411281	-0.629806493	0.629806493	M1	Male	trans
cg02867811_PAGE2B	0.000182834	0.000411282	-0.693459439	0.693459439	M1	Male	trans
cg11478335_RPL5P35	0.000182834	0.000411282	-0.545124405	0.545124405	M1	Male	trans
cg11815008_COL6A2	0.000182837	0.000411286	-0.464004173	0.464004173	M1	Male	trans
cg14599440_IL9	0.000182837	0.000411286	0.547732932	0.547732932	M1	Male	trans
cg04781515_AZGP1P2	0.000182838	0.000411287	-0.653754884	0.653754884	M1	Male	trans
cg10869830_LINC01986	0.000182843	0.000411298	0.501350306	0.501350306	M1	Male	trans
cg18330281_NEUROD4	0.000182843	0.000411298	-0.112297763	0.112297763	M1	Male	trans
cg10173831_LINC01168	0.000182844	0.000411298	-0.628815835	0.628815835	M1	Male	trans
cg18100127_ENSG00000218187	0.000182844	0.000411298	-0.394503411	0.394503411	M1	Male	trans
cg27513510_CLRN3	0.000182845	0.0004113	-0.934132775	0.934132775	M1	Male	trans
cg16999170_TMEM230	0.000182849	0.000411306	-0.795867788	0.795867788	M1	Male	trans
cg07096305_EXTL2	0.000182849	0.000411306	0.568035297	0.568035297	M1	Male	trans
cg06753179_SHOX2	0.000182849	0.000411307	-0.640978605	0.640978605	M1	Male	trans
cg24578004_ACTN2	0.000182851	0.00041131	-0.688294788	0.688294788	M1	Male	trans
cg05162523_SCGB1D2	0.000182851	0.00041131	-0.586562614	0.586562614	M1	Male	trans
cg05715751_ACTRT1P1	0.000182852	0.00041131	-0.764296677	0.764296677	M1	Male	trans
cg25938960_CEP19	0.000182852	0.00041131	-0.701293065	0.701293065	M1	Male	trans
cg23151860_ABCC4	0.000182853	0.000411311	0.88938233	0.88938233	M1	Male	trans
cg14320054_RN7SL516P	0.000182854	0.000411313	0.369039224	0.369039224	M1	Male	trans
cg27423087_TAFA5	0.000182858	0.000411319	-0.420585468	0.420585468	M1	Male	trans
cg06803261_CEACAMP10	0.000182858	0.00041132	-0.657216374	0.657216374	M1	Male	trans
cg07405255_BAG5	0.000182859	0.00041132	-0.719443881	0.719443881	M1	Male	trans
cg06027927_AP1S3	0.000182859	0.00041132	-0.46914066	0.46914066	M1	Male	trans
cg21494722_AXDND1	0.00018286	0.000411322	-0.569308577	0.569308577	M1	Male	trans
cg17296217_RPL38P2	0.000182864	0.000411329	-0.653881908	0.653881908	M1	Male	trans
cg01091214_FAM166A	0.000182864	0.000411329	-0.617401206	0.617401206	M1	Male	trans
cg04725041_PLEKHF1	0.000182868	0.000411335	0.572090738	0.572090738	M1	Male	trans
cg09483607_SGMS2	0.000182868	0.000411335	-0.594141895	0.594141895	M1	Male	trans
cg00448895_KLK3	0.000182868	0.000411336	0.741373029	0.741373029	M1	Male	trans
cg08426938_TWF1P2	0.000182869	0.000411337	-0.493193492	0.493193492	M1	Male	trans
cg12852285_RPL14P1	0.000182871	0.000411339	-0.498819501	0.498819501	M1	Male	trans
cg12740725_GADL1	0.000182871	0.000411339	-0.067978044	0.067978044	M1	Male	trans
cg13235976_SNORD72	0.000182871	0.000411339	-0.762576603	0.762576603	M1	Male	trans
cg07275606_CICP5	0.000182871	0.000411339	-0.613254207	0.613254207	M1	Male	trans
cg00303919_ENSG00000232130	0.000182872	0.00041134	-0.714610767	0.714610767	M1	Male	trans
cg14188831_SPATA31D1	0.000182874	0.000411343	0.684713729	0.684713729	M1	Male	trans
cg20614067_ENSG00000233138	0.000182874	0.000411343	-0.279429263	0.279429263	M1	Male	trans
cg05470459_RNY1P8	0.000182879	0.000411352	-0.682728919	0.682728919	M1	Male	trans
cg04767834_KCNN4	0.000182879	0.000411352	0.615501642	0.615501642	M1	Male	trans
cg27346424_HAPLN3	0.00018288	0.000411353	0.572825651	0.572825651	M1	Male	trans
cg10803871_ENSG00000234337	0.000182882	0.000411358	-0.558006315	0.558006315	M1	Male	trans
cg15001471_GSN	0.000182883	0.000411359	-0.73994463	0.73994463	M1	Male	trans
cg10810509_SLITRK1	0.000182884	0.00041136	-0.769702677	0.769702677	M1	Male	trans
cg00471652_TEAD3	0.000182885	0.000411362	0.559188172	0.559188172	M1	Male	trans
cg03549208_ENSG00000225893	0.000182886	0.000411362	-0.568356638	0.568356638	M1	Male	trans
cg04846472_PDX1	0.000182886	0.000411362	-0.842634834	0.842634834	M1	Male	trans
cg02934649_MNX1-AS2	0.000182887	0.000411362	-0.745485768	0.745485768	M1	Male	trans
cg25699417_EI24P1	0.000182887	0.000411363	-0.998852888	0.998852888	M1	Male	trans
cg07850274_BMI1	0.000182889	0.000411364	-0.625576193	0.625576193	M1	Male	trans
cg23011666_PANTR1	0.000182889	0.000411364	-1.026155192	1.026155192	M1	Male	trans
cg23591463_TUBB4BP2	0.00018289	0.000411364	-0.566875425	0.566875425	M1	Male	trans
cg14560276_ENSG00000235127	0.00018289	0.000411364	-0.717038	0.717038	M1	Male	trans
cg20025711_TUSC3	0.000182891	0.000411364	-0.697540078	0.697540078	M1	Male	trans
cg07764563_OR2I1P	0.000182891	0.000411364	0.280707227	0.280707227	M1	Male	trans
cg13672736_RPSAP44	0.000182891	0.000411364	-0.886012796	0.886012796	M1	Male	trans
cg24856383_ENSG00000212302	0.000182891	0.000411364	0.942249582	0.942249582	M1	Male	trans
cg17974166_TEX19	0.000182891	0.000411364	0.499532306	0.499532306	M1	Male	trans
cg11867697_IGHD4-4	0.000182891	0.000411364	0.676841618	0.676841618	M1	Male	trans
cg19009469_IQCA1-AS1	0.000182891	0.000411364	-0.393466165	0.393466165	M1	Male	trans
cg02639667_SDS	0.000182894	0.000411368	0.672770701	0.672770701	M1	Male	trans
cg06811119_RNA5S9	0.000182894	0.000411368	-0.217127001	0.217127001	M1	Male	trans
cg23383887_DIAPH2-AS1	0.000182894	0.000411368	-0.716407303	0.716407303	M1	Male	trans
cg09368836_ENSG00000238178	0.000182895	0.000411368	-0.676610403	0.676610403	M1	Male	trans
cg26897236_ENSG00000204398	0.000182895	0.000411369	-1.236012941	1.236012941	M1	Male	trans
cg15859083_ENSG00000224311	0.000182896	0.000411369	-0.457865293	0.457865293	M1	Male	trans
cg03904945_HMGN2P32	0.000182896	0.000411369	-0.232794903	0.232794903	M1	Male	trans
cg21494722_IER3	0.000182897	0.000411371	0.499722969	0.499722969	M1	Male	trans
cg09480417_ENSG00000225058	0.000182898	0.000411371	-0.73073616	0.73073616	M1	Male	trans
cg14787030_ENSG00000232958	0.000182898	0.000411371	-1.437261748	1.437261748	M1	Male	trans
cg03078816_GAPDHP36	0.000182899	0.000411371	-0.42553998	0.42553998	M1	Male	trans
cg27459981_TNFAIP8L3	0.000182899	0.000411372	0.499486003	0.499486003	M1	Male	trans
cg12101870_ENSG00000239991	0.0001829	0.000411373	-0.656226724	0.656226724	M1	Male	trans
cg22253653_SLC36A2	0.000182901	0.000411375	-0.252744091	0.252744091	M1	Male	trans
cg03915648_SEMA3D	0.000182902	0.000411375	0.618221166	0.618221166	M1	Male	trans
cg26075213_UBA52P7	0.000182903	0.000411378	-0.484893482	0.484893482	M1	Male	trans
cg22451117_HSD17B3	0.000182905	0.000411382	-0.352932946	0.352932946	M1	Male	trans
cg21948967_KRT8P30	0.000182907	0.000411385	0.265080488	0.265080488	M1	Male	trans
cg27565599_DPP6	0.000182908	0.000411385	-0.169594915	0.169594915	M1	Male	trans
cg06050784_LINC00993	0.000182909	0.000411386	-0.603477118	0.603477118	M1	Male	trans
cg05490608_SYNJ2-IT1	0.000182909	0.000411386	0.696397069	0.696397069	M1	Male	trans
cg14544216_HPSE2	0.000182909	0.000411386	-0.460401109	0.460401109	M1	Male	trans
cg01157780_SNRPCP9	0.000182911	0.000411388	0.537669759	0.537669759	M1	Male	trans
cg09653424_PCSK5	0.000182912	0.00041139	-0.796555574	0.796555574	M1	Male	trans
cg00713939_GLYATL3	0.000182912	0.00041139	0.034106645	0.034106645	M1	Male	trans
cg16119907_HMX2	0.000182912	0.00041139	-0.917265729	0.917265729	M1	Male	trans
cg00055945_ENSG00000232358	0.000182913	0.00041139	-0.680615958	0.680615958	M1	Male	trans
cg03549208_ENSG00000228604	0.000182914	0.000411391	-0.545066523	0.545066523	M1	Male	trans
cg02682924_CELF3	0.000182914	0.000411391	-0.145172948	0.145172948	M1	Male	trans
cg08985142_C1QL2	0.000182915	0.000411393	-0.860033238	0.860033238	M1	Male	trans
cg02945385_ENSG00000221060	0.000182916	0.000411393	0.55460184	0.55460184	M1	Male	trans
cg01276031_ENSG00000239544	0.000182916	0.000411393	1.148199146	1.148199146	M1	Male	trans
cg13668180_RNU6-951P	0.000182917	0.000411393	-0.789419441	0.789419441	M1	Male	trans
cg09150550_ATP6V0E1P1	0.000182918	0.000411393	0.561032336	0.561032336	M1	Male	trans
cg17627654_MTND4LP1	0.000182918	0.000411393	0.417959069	0.417959069	M1	Male	trans
cg22052629_CLCN5	0.000182918	0.000411393	-0.562177002	0.562177002	M1	Male	trans
cg08015503_ENSG00000235574	0.000182918	0.000411393	-0.781904413	0.781904413	M1	Male	trans
cg16037947_RNU1-52P	0.000182918	0.000411393	0.639497805	0.639497805	M1	Male	trans
cg22052629_EIF3J	0.00018292	0.000411396	-0.543761547	0.543761547	M1	Male	trans
cg08726846_LINC01441	0.000182925	0.000411407	-0.547825014	0.547825014	M1	Male	trans
cg27599856_ENSG00000232668	0.000182926	0.000411407	-0.397452992	0.397452992	M1	Male	trans
cg01952618_HSF5	0.000182929	0.000411415	-0.741963608	0.741963608	M1	Male	trans
cg19483581_PVR	0.00018293	0.000411416	-0.443376985	0.443376985	M1	Male	trans
cg23404528_ENSG00000227705	0.000182931	0.000411417	0.526587239	0.526587239	M1	Male	trans
cg08426938_CRYM-AS1	0.000182932	0.000411418	-0.519628067	0.519628067	M1	Male	trans
cg02792740_M6PR	0.000182935	0.000411424	0.522371411	0.522371411	M1	Male	trans
cg26662578_ENSG00000228982	0.000182936	0.000411426	0.89524507	0.89524507	M1	Male	trans
cg05884167_RNU6-972P	0.000182936	0.000411426	-0.684159996	0.684159996	M1	Male	trans
cg27379407_FOLR2	0.000182942	0.000411438	0.612829594	0.612829594	M1	Male	trans
cg17974166_ENSG00000236095	0.000182942	0.000411438	-0.433174234	0.433174234	M1	Male	trans
cg19026811_RNA5SP280	0.000182943	0.000411438	-0.950347311	0.950347311	M1	Male	trans
cg09777060_P2RY6	0.000182945	0.000411442	-0.399884039	0.399884039	M1	Male	trans
cg27133038_MIR1271	0.000182945	0.000411442	-0.545681883	0.545681883	M1	Male	trans
cg02639667_ENSG00000241886	0.000182949	0.000411449	0.578361801	0.578361801	M1	Male	trans
cg22504140_MRPL11	0.000182951	0.000411452	-0.635457408	0.635457408	M1	Male	trans
cg18835705_RNU6-932P	0.000182951	0.000411452	-0.985115509	0.985115509	M1	Male	trans
cg13362012_RNA5SP435	0.000182951	0.000411453	-0.558037682	0.558037682	M1	Male	trans
cg12420787_ENSG00000214980	0.000182954	0.000411458	-0.892228311	0.892228311	M1	Male	trans
cg14995921_IGLON5	0.000182955	0.00041146	-0.524105188	0.524105188	M1	Male	trans
cg04751533_ENSG00000221060	0.000182956	0.00041146	-0.374482831	0.374482831	M1	Male	trans
cg19408572_LINC01781	0.000182956	0.00041146	0.519761377	0.519761377	M1	Male	trans
cg22036614_MRPL45P1	0.000182957	0.000411462	-0.382218571	0.382218571	M1	Male	trans
cg12422539_LINC02567	0.00018296	0.000411467	-0.872701399	0.872701399	M1	Male	trans
cg25706257_NHLH2	0.000182962	0.00041147	-0.208282152	0.208282152	M1	Male	trans
cg03761958_MUC21	0.000182962	0.00041147	-0.736300392	0.736300392	M1	Male	trans
cg14994777_C8orf37	0.000182962	0.00041147	-0.61145554	0.61145554	M1	Male	trans
cg07729440_LINC01678	0.000182963	0.00041147	-0.416512595	0.416512595	M1	Male	trans
cg25938960_ZNF175	0.000182964	0.000411473	-0.713744581	0.713744581	M1	Male	trans
cg05773599_KRTAP29-1	0.000182966	0.000411476	-0.455526463	0.455526463	M1	Male	trans
cg02256631_SMARCE1P2	0.000182967	0.000411478	0.553220407	0.553220407	M1	Male	trans
cg18361467_ENSG00000233287	0.000182969	0.000411482	-0.784057454	0.784057454	M1	Male	trans
cg25699417_FBP1	0.00018297	0.000411482	-0.865042587	0.865042587	M1	Male	trans
cg06409316_CYP2A7P1	0.00018297	0.000411482	-0.636308801	0.636308801	M1	Male	trans
cg03067367_RNU6-16P	0.000182971	0.000411482	-0.563591397	0.563591397	M1	Male	trans
cg06803261_RPSAP36	0.000182971	0.000411482	-0.641769476	0.641769476	M1	Male	trans
cg07793432_FAM8A1	0.000182971	0.000411482	-0.706141274	0.706141274	M1	Male	trans
cg02945674_ASIC2	0.000182972	0.000411483	-0.395768854	0.395768854	M1	Male	trans
cg21646955_POTEB	0.000182972	0.000411483	0.992191286	0.992191286	M1	Male	trans
cg17969084_SDHCP2	0.000182975	0.000411485	0.529858694	0.529858694	M1	Male	trans
cg14732488_LINC02621	0.000182975	0.000411485	-0.262192632	0.262192632	M1	Male	trans
cg01062838_ARL15	0.000182975	0.000411485	-0.894290209	0.894290209	M1	Male	trans
cg05398648_RPL6P25	0.000182978	0.000411485	-1.382882325	1.382882325	M1	Male	trans
cg07764563_TNFAIP3	0.000182979	0.000411485	0.394789666	0.394789666	M1	Male	trans
cg26571977_LINC01788	0.00018298	0.000411485	-0.468762048	0.468762048	M1	Male	trans
cg26571977_REG1CP	0.00018298	0.000411485	-0.805883022	0.805883022	M1	Male	trans
cg26571977_MTND5P27	0.00018298	0.000411485	-0.805883022	0.805883022	M1	Male	trans
cg26571977_RNU6-95P	0.00018298	0.000411485	-0.804967728	0.804967728	M1	Male	trans
cg26571977_SLC6A18	0.00018298	0.000411485	-0.805883022	0.805883022	M1	Male	trans
cg26571977_KRT18P42	0.00018298	0.000411485	-0.778310779	0.778310779	M1	Male	trans
cg26571977_RN7SKP231	0.00018298	0.000411485	-0.571967686	0.571967686	M1	Male	trans
cg26571977_PCDH9-AS1	0.00018298	0.000411485	-0.571967686	0.571967686	M1	Male	trans
cg26571977_MIR509-2	0.00018298	0.000411485	-0.805883022	0.805883022	M1	Male	trans
cg26571977_MIR509-3	0.00018298	0.000411485	-0.805883022	0.805883022	M1	Male	trans
cg26571977_TRIM51GP	0.00018298	0.000411485	-0.805883022	0.805883022	M1	Male	trans
cg26571977_D21S2088E	0.00018298	0.000411485	-0.805883022	0.805883022	M1	Male	trans
cg26571977_ENSG00000237555	0.00018298	0.000411485	-0.805883022	0.805883022	M1	Male	trans
cg26571977_ENSG00000237699	0.00018298	0.000411485	-0.722948941	0.722948941	M1	Male	trans
cg26571977_MTND6P24	0.00018298	0.000411485	-0.534458409	0.534458409	M1	Male	trans
cg13428351_ENSG00000226296	0.000182981	0.000411485	-0.423806823	0.423806823	M1	Male	trans
cg26972832_ENSG00000228873	0.000182984	0.000411492	-0.424833361	0.424833361	M1	Male	trans
cg16813459_RN7SKP239	0.000182988	0.000411499	-0.733237874	0.733237874	M1	Male	trans
cg11425656_CTSLP4	0.000182989	0.000411501	-0.265582619	0.265582619	M1	Male	trans
cg03120254_ENSG00000236634	0.00018299	0.000411501	-1.124769556	1.124769556	M1	Male	trans
cg05541722_SNORD115-39	0.00018299	0.000411501	-0.242775825	0.242775825	M1	Male	trans
cg11015634_RNA5SP429	0.00018299	0.000411501	-0.440656503	0.440656503	M1	Male	trans
cg09936080_MEIS1-AS2	0.000182991	0.000411502	0.61112413	0.61112413	M1	Male	trans
cg20064778_ALDOAP1	0.000182991	0.000411502	0.900382761	0.900382761	M1	Male	trans
cg04101572_EXTL1	0.000182994	0.000411507	-0.491829109	0.491829109	M1	Male	trans
cg05689028_CSNK1G2P1	0.000182995	0.000411508	-0.58167783	0.58167783	M1	Male	trans
cg03709234_RNA5SP339	0.000182995	0.000411508	-0.558361913	0.558361913	M1	Male	trans
cg13433881_GUSBP6	0.000182995	0.000411508	0.772061634	0.772061634	M1	Male	trans
cg15933501_ENSG00000234509	0.000182996	0.000411508	-0.759591041	0.759591041	M1	Male	trans
cg17127665_RUNDC3B	0.000182997	0.000411508	-0.878971935	0.878971935	M1	Male	trans
cg24166175_FGF14	0.000182997	0.000411508	-0.531543766	0.531543766	M1	Male	trans
cg00689020_ACRBP	0.000182997	0.000411508	0.612535113	0.612535113	M1	Male	trans
cg06107504_TRBJ2-4	0.000182998	0.000411508	0.611872625	0.611872625	M1	Male	trans
cg25375317_OR2A3P	0.000182998	0.000411508	1.00369117	1.00369117	M1	Male	trans
cg04025879_RPL31P50	0.000183	0.000411512	-0.455748386	0.455748386	M1	Male	trans
cg00188095_DMBT1L1	0.000183001	0.000411515	0.611839617	0.611839617	M1	Male	trans
cg16278658_H3C9P	0.000183003	0.000411518	-1.459714785	1.459714785	M1	Male	trans
cg15877096_LRIG2-DT	0.000183004	0.00041152	-1.132336044	1.132336044	M1	Male	trans
cg26860792_IGKV1OR22-5	0.000183005	0.00041152	0.694518784	0.694518784	M1	Male	trans
cg04077164_SRRM3	0.000183005	0.00041152	-0.421796402	0.421796402	M1	Male	trans
cg07793432_ZFAND5	0.000183006	0.000411521	-0.656348722	0.656348722	M1	Male	trans
cg10112694_ABCA4	0.000183006	0.000411522	-0.554125953	0.554125953	M1	Male	trans
cg07096305_FOXJ3	0.000183007	0.000411522	0.486534153	0.486534153	M1	Male	trans
cg06502685_CDC14C	0.000183008	0.000411523	-0.374038149	0.374038149	M1	Male	trans
cg00224650_CYP4F12	0.000183009	0.000411524	0.807086158	0.807086158	M1	Male	trans
cg20695805_RAB28P5	0.00018301	0.000411527	0.522178799	0.522178799	M1	Male	trans
cg02671217_BRDT	0.000183011	0.000411527	-0.204608093	0.204608093	M1	Male	trans
cg11567268_CCDC144NL	0.000183011	0.000411527	-0.639188039	0.639188039	M1	Male	trans
cg05207347_SNX18P26	0.000183012	0.000411529	-0.185053646	0.185053646	M1	Male	trans
cg02562282_PRKAG3	0.000183014	0.000411531	-0.705235739	0.705235739	M1	Male	trans
cg01385018_TRBV5-6	0.000183014	0.000411531	0.595185911	0.595185911	M1	Male	trans
cg06038274_SPAG17	0.000183014	0.000411532	-0.63470195	0.63470195	M1	Male	trans
cg18599206_ENSG00000241097	0.000183015	0.000411532	0.354740551	0.354740551	M1	Male	trans
cg04837653_GNG5P2	0.000183015	0.000411532	-0.613684877	0.613684877	M1	Male	trans
cg22052629_MTERF3	0.000183019	0.000411537	-0.604457353	0.604457353	M1	Male	trans
cg05171452_IGHV3-35	0.000183019	0.000411537	-0.439932742	0.439932742	M1	Male	trans
cg09215601_SFRP5	0.000183019	0.000411537	-0.682811015	0.682811015	M1	Male	trans
cg00341885_ENSG00000237713	0.000183019	0.000411538	-0.54091245	0.54091245	M1	Male	trans
cg15798563_EIF4BP7	0.00018302	0.000411538	-0.740513496	0.740513496	M1	Male	trans
cg02109711_ENSG00000234553	0.00018302	0.000411538	0.692153648	0.692153648	M1	Male	trans
cg23289024_RNU6-1128P	0.00018302	0.000411538	0.636122437	0.636122437	M1	Male	trans
cg24232370_RNU6-432P	0.000183023	0.000411542	-0.500122025	0.500122025	M1	Male	trans
cg10800999_TRGV2	0.000183023	0.000411542	-0.455369768	0.455369768	M1	Male	trans
cg09911521_OR1G1	0.000183024	0.000411543	0.756826169	0.756826169	M1	Male	trans
cg03926165_CNR1	0.000183025	0.000411544	-1.076830018	1.076830018	M1	Male	trans
cg11171466_DDAH1	0.000183025	0.000411544	-0.616346858	0.616346858	M1	Male	trans
cg22229231_TUBA1A	0.000183026	0.000411545	-0.615915585	0.615915585	M1	Male	trans
cg23519258_ENSG00000228399	0.000183026	0.000411545	-0.625438792	0.625438792	M1	Male	trans
cg01861042_ENSG00000240661	0.000183027	0.000411547	-0.812378014	0.812378014	M1	Male	trans
cg04342866_LAPTM4BP1	0.000183028	0.000411549	-0.510810514	0.510810514	M1	Male	trans
cg24147543_ENSG00000213036	0.000183031	0.000411553	-0.495748725	0.495748725	M1	Male	trans
cg15175351_AGXT2	0.000183033	0.000411556	-0.334760754	0.334760754	M1	Male	trans
cg17918184_ABO	0.000183033	0.000411556	-0.766188574	0.766188574	M1	Male	trans
cg12362235_TMEM256P2	0.000183033	0.000411556	0.452581702	0.452581702	M1	Male	trans
cg02792740_DRAM1	0.000183034	0.000411556	0.58032474	0.58032474	M1	Male	trans
cg20025711_ERICH6-AS1	0.000183036	0.000411559	-0.632049415	0.632049415	M1	Male	trans
cg01467903_HM13-AS1	0.000183036	0.00041156	0.438364483	0.438364483	M1	Male	trans
cg23151860_TCEAL8	0.000183037	0.000411561	0.808348382	0.808348382	M1	Male	trans
cg07833852_RPL22P17	0.00018304	0.000411564	-0.488282773	0.488282773	M1	Male	trans
cg09463041_KRTAP5-11	0.00018304	0.000411564	-0.356904775	0.356904775	M1	Male	trans
cg22203300_ST13P11	0.000183045	0.000411576	-0.474367562	0.474367562	M1	Male	trans
cg06246935_MESP2	0.000183046	0.000411578	0.435887503	0.435887503	M1	Male	trans
cg09272186_TGFA	0.000183047	0.000411578	1.162690872	1.162690872	M1	Male	trans
cg20595219_OR2H5P	0.000183049	0.000411583	-0.667058918	0.667058918	M1	Male	trans
cg07850274_PRDX3	0.000183051	0.000411587	-0.632602304	0.632602304	M1	Male	trans
cg13262723_TREML4	0.000183053	0.00041159	-0.490343439	0.490343439	M1	Male	trans
cg16841727_SPANXD	0.000183054	0.00041159	-0.254272667	0.254272667	M1	Male	trans
cg18430285_EMX1	0.000183055	0.000411592	0.791890205	0.791890205	M1	Male	trans
cg20784955_B4GALNT1	0.000183055	0.000411592	-2.076616223	2.076616223	M1	Male	trans
cg10798164_NDUFA4L2	0.000183056	0.000411592	-0.533473035	0.533473035	M1	Male	trans
cg13712952_ANKRD30BL	0.000183056	0.000411592	-1.523980626	1.523980626	M1	Male	trans
cg04527761_ENSG00000236452	0.000183058	0.000411595	-0.577214048	0.577214048	M1	Male	trans
cg08894280_HNRNPA1P66	0.000183058	0.000411596	-1.247065111	1.247065111	M1	Male	trans
cg14409406_PPA2	0.000183059	0.000411597	-0.548041695	0.548041695	M1	Male	trans
cg16810969_SMTN	0.000183061	0.0004116	-0.53078384	0.53078384	M1	Male	trans
cg10393228_ENSG00000238232	0.000183062	0.000411602	-0.562784131	0.562784131	M1	Male	trans
cg09324359_LCE1D	0.000183063	0.000411603	0.305044232	0.305044232	M1	Male	trans
cg15774458_SNORD34	0.000183064	0.000411604	-0.818537824	0.818537824	M1	Male	trans
cg27064927_HSPB2	0.000183064	0.000411604	-0.494968429	0.494968429	M1	Male	trans
cg08012663_ATP1A2	0.000183065	0.000411604	-0.496890032	0.496890032	M1	Male	trans
cg14409406_ANP32E	0.000183066	0.000411607	-0.56693807	0.56693807	M1	Male	trans
cg16782506_HSD17B3	0.000183068	0.000411609	0.501831994	0.501831994	M1	Male	trans
cg09480417_ENSG00000228160	0.000183068	0.000411609	-1.116557911	1.116557911	M1	Male	trans
cg14709234_RNU4-74P	0.000183068	0.000411609	-0.83043783	0.83043783	M1	Male	trans
cg07073755_ENSG00000225450	0.000183068	0.000411609	0.579883403	0.579883403	M1	Male	trans
cg22168087_SCN11A	0.000183068	0.000411609	0.49781029	0.49781029	M1	Male	trans
cg01704040_H2AC3P	0.00018307	0.000411611	-0.304246744	0.304246744	M1	Male	trans
cg01349063_TNFRSF1B	0.000183071	0.000411613	-0.502545418	0.502545418	M1	Male	trans
cg25938960_SLC18B1	0.000183073	0.000411616	-0.798053758	0.798053758	M1	Male	trans
cg10738774_IFIT1	0.000183073	0.000411616	-0.545060483	0.545060483	M1	Male	trans
cg23151860_ALG8	0.000183074	0.000411616	0.887724342	0.887724342	M1	Male	trans
cg12431087_LAPTM4BP1	0.000183074	0.000411616	-0.487682853	0.487682853	M1	Male	trans
cg07472332_ENSG00000242072	0.000183074	0.000411616	-1.08972557	1.08972557	M1	Male	trans
cg17481116_RNU6-898P	0.000183075	0.000411616	0.468162324	0.468162324	M1	Male	trans
cg12395926_LARP1	0.000183075	0.000411616	0.60300228	0.60300228	M1	Male	trans
cg09855983_KRTAP2-3	0.000183075	0.000411616	-0.934951606	0.934951606	M1	Male	trans
cg11630554_RPL31P47	0.000183077	0.000411619	0.408587754	0.408587754	M1	Male	trans
cg09095858_CADM3	0.000183081	0.000411627	-0.378152957	0.378152957	M1	Male	trans
cg03864568_ENSG00000235858	0.000183081	0.000411627	-0.776997971	0.776997971	M1	Male	trans
cg12978857_RNU7-185P	0.000183084	0.000411632	-1.040485616	1.040485616	M1	Male	trans
cg03422593_ENSG00000205236	0.000183085	0.000411633	0.483942389	0.483942389	M1	Male	trans
cg02029687_ENSG00000186076	0.000183085	0.000411633	0.496989152	0.496989152	M1	Male	trans
cg06503715_ENSG00000231496	0.000183085	0.000411633	-0.47227179	0.47227179	M1	Male	trans
cg01255059_SNORD86	0.000183086	0.000411633	-0.902691309	0.902691309	M1	Male	trans
cg15577927_SLC22A14	0.000183086	0.000411634	0.35493002	0.35493002	M1	Male	trans
cg17106653_ENSG00000233713	0.000183087	0.000411634	0.807109979	0.807109979	M1	Male	trans
cg08324397_GPT	0.000183088	0.000411634	-0.590341378	0.590341378	M1	Male	trans
cg11718675_SYT14	0.000183088	0.000411634	-0.237084513	0.237084513	M1	Male	trans
cg23328066_ENSG00000235192	0.000183089	0.000411634	-1.425571974	1.425571974	M1	Male	trans
cg24968733_LINC02347	0.000183089	0.000411634	-0.450814164	0.450814164	M1	Male	trans
cg12353041_ENSG00000231982	0.000183089	0.000411634	0.621233949	0.621233949	M1	Male	trans
cg13628022_ZNF142	0.000183089	0.000411635	0.514605058	0.514605058	M1	Male	trans
cg24378952_ENSG00000232762	0.00018309	0.000411635	0.583279524	0.583279524	M1	Male	trans
cg19757526_RNU6-1105P	0.000183091	0.000411635	-0.677390116	0.677390116	M1	Male	trans
cg04403442_ENSG00000229494	0.000183091	0.000411635	-0.634422264	0.634422264	M1	Male	trans
cg04112961_LINC01115	0.000183091	0.000411636	0.383073091	0.383073091	M1	Male	trans
cg04060288_MTRF1L	0.000183092	0.000411636	-0.794364907	0.794364907	M1	Male	trans
cg11563784_SEZ6L	0.000183094	0.000411639	-0.508726885	0.508726885	M1	Male	trans
cg21946824_FAF2P1	0.000183094	0.00041164	0.406425175	0.406425175	M1	Male	trans
cg10499042_CCDC197	0.000183098	0.000411648	-0.675821073	0.675821073	M1	Male	trans
cg16999170_RHEB	0.000183099	0.000411648	-0.820683697	0.820683697	M1	Male	trans
cg11056057_OR7E87P	0.000183099	0.000411649	-0.460974393	0.460974393	M1	Male	trans
cg08426938_TIMM8A	0.000183102	0.000411652	-0.521359353	0.521359353	M1	Male	trans
cg18825766_SYCN	0.000183102	0.000411652	0.537280795	0.537280795	M1	Male	trans
cg01808320_ARSL	0.000183102	0.000411652	-0.444865829	0.444865829	M1	Male	trans
cg07264993_MIOS	0.000183102	0.000411652	-0.42422777	0.42422777	M1	Male	trans
cg11328826_TMEM240	0.000183103	0.000411652	0.747744437	0.747744437	M1	Male	trans
cg09513469_H2BP7	0.000183103	0.000411652	-0.666768575	0.666768575	M1	Male	trans
cg14994777_PPFIA3	0.000183103	0.000411652	0.56340007	0.56340007	M1	Male	trans
cg10449536_ENSG00000186148	0.000183103	0.000411652	0.855969916	0.855969916	M1	Male	trans
cg22791879_CMTM3	0.000183106	0.000411658	-0.43432951	0.43432951	M1	Male	trans
cg14488390_MIR620	0.000183107	0.000411658	-0.415476989	0.415476989	M1	Male	trans
cg02403283_ADRA1A	0.000183109	0.00041166	-1.070427785	1.070427785	M1	Male	trans
cg01518970_CHIAP1	0.000183109	0.00041166	1.017104207	1.017104207	M1	Male	trans
cg14795409_ENSG00000226400	0.000183109	0.00041166	-0.650215815	0.650215815	M1	Male	trans
cg05012981_ENSG00000214942	0.000183111	0.000411664	-1.117430353	1.117430353	M1	Male	trans
cg13185188_NPAS4	0.000183113	0.000411668	0.37175413	0.37175413	M1	Male	trans
cg03179052_DNAH5	0.000183114	0.000411668	-1.009917911	1.009917911	M1	Male	trans
cg20748012_TREML5P	0.000183115	0.000411671	-0.409401567	0.409401567	M1	Male	trans
cg19005485_ENSG00000225643	0.000183116	0.000411671	-0.468001643	0.468001643	M1	Male	trans
cg02799565_ENSG00000225705	0.000183118	0.000411677	-0.800270581	0.800270581	M1	Male	trans
cg07814977_RNU6ATAC29P	0.000183122	0.000411685	-0.837249776	0.837249776	M1	Male	trans
cg13055103_ENSG00000231188	0.000183124	0.000411688	-0.52731602	0.52731602	M1	Male	trans
cg04001978_ENSG00000230910	0.000183125	0.000411688	-0.577572072	0.577572072	M1	Male	trans
cg11023174_CRCT1	0.000183126	0.000411691	-0.234844532	0.234844532	M1	Male	trans
cg01617432_FUT5	0.000183129	0.000411696	0.849556804	0.849556804	M1	Male	trans
cg20369775_GLRA2	0.000183129	0.000411696	0.502361591	0.502361591	M1	Male	trans
cg12163800_SMAD1	0.000183132	0.000411702	-2.496818431	2.496818431	M1	Male	trans
cg07208552_ENSG00000231188	0.000183132	0.000411702	-1.187760575	1.187760575	M1	Male	trans
cg25588120_KTI12	0.000183134	0.000411705	-0.29512452	0.29512452	M1	Male	trans
cg23789977_CICP2	0.000183135	0.000411706	-0.400980296	0.400980296	M1	Male	trans
cg11674404_APLP2	0.000183136	0.000411708	-0.393005939	0.393005939	M1	Male	trans
cg18055007_LINC01492	0.000183137	0.000411708	1.017541425	1.017541425	M1	Male	trans
cg15405368_RNU6-1274P	0.000183137	0.00041171	0.378326735	0.378326735	M1	Male	trans
cg03655023_ZHX1	0.000183138	0.000411711	-0.537495145	0.537495145	M1	Male	trans
cg00516582_TPSB2	0.000183139	0.000411712	-0.533736621	0.533736621	M1	Male	trans
cg17271146_RNU6-1241P	0.00018314	0.000411712	-0.703046491	0.703046491	M1	Male	trans
cg21316960_SNORA30B	0.00018314	0.000411712	-0.669202308	0.669202308	M1	Male	trans
cg20369573_KCNQ1-AS1	0.000183141	0.000411713	-0.543495222	0.543495222	M1	Male	trans
cg02401524_LINC01850	0.000183147	0.000411726	-0.914750865	0.914750865	M1	Male	trans
ch.22.734399R_TRBV29OR9-2	0.000183149	0.000411729	0.895496165	0.895496165	M1	Male	trans
cg22052629_SOCS5	0.00018315	0.000411732	-0.528222032	0.528222032	M1	Male	trans
cg04665311_CLEC1B	0.000183154	0.000411739	-0.428190253	0.428190253	M1	Male	trans
cg17096979_CXCR2P1	0.000183155	0.00041174	-0.690923707	0.690923707	M1	Male	trans
cg14584450_CCDC169	0.000183155	0.00041174	-0.42682922	0.42682922	M1	Male	trans
cg13229245_FAM200B	0.000183156	0.000411743	0.363302076	0.363302076	M1	Male	trans
cg18180710_RNU6-1054P	0.00018316	0.000411748	0.686071942	0.686071942	M1	Male	trans
cg02232418_KRT18P10	0.00018316	0.000411748	-0.366938813	0.366938813	M1	Male	trans
cg07405255_POLR1F	0.00018316	0.000411748	-0.755448982	0.755448982	M1	Male	trans
cg23954535_CDH4	0.00018316	0.000411748	-1.023463098	1.023463098	M1	Male	trans
cg06461588_ENSG00000227224	0.00018316	0.000411748	-0.907622221	0.907622221	M1	Male	trans
cg23151860_ANKRD23	0.000183161	0.000411748	-0.842828941	0.842828941	M1	Male	trans
cg26592560_ENSG00000214614	0.000183162	0.00041175	-0.676151753	0.676151753	M1	Male	trans
cg13172076_ZNF439	0.000183163	0.00041175	-0.857842689	0.857842689	M1	Male	trans
cg04438156_TCF21	0.000183163	0.000411751	-1.264120901	1.264120901	M1	Male	trans
cg02401524_ENSG00000243613	0.000183164	0.000411751	-0.865198752	0.865198752	M1	Male	trans
cg16141652_OR7E8P	0.000183165	0.000411754	-0.701259868	0.701259868	M1	Male	trans
cg07075387_TBC1D21	0.000183166	0.000411755	-1.283224394	1.283224394	M1	Male	trans
cg10959048_ENSG00000224618	0.000183167	0.000411755	-0.837727444	0.837727444	M1	Male	trans
cg15391723_LINC01388	0.000183168	0.000411758	-0.716460063	0.716460063	M1	Male	trans
cg23938295_FABP5	0.000183168	0.000411758	-0.34864009	0.34864009	M1	Male	trans
cg19264599_ENSG00000229821	0.000183169	0.000411758	0.47085748	0.47085748	M1	Male	trans
cg17627654_CNN2P6	0.000183169	0.000411758	0.391318834	0.391318834	M1	Male	trans
cg13425135_TNFRSF11B	0.00018317	0.000411759	-0.572801806	0.572801806	M1	Male	trans
cg03480243_SEC22A	0.000183172	0.000411761	-0.48978406	0.48978406	M1	Male	trans
cg22871801_C1QA	0.000183172	0.000411761	0.545939506	0.545939506	M1	Male	trans
cg07388216_COL4A3	0.000183173	0.000411763	-1.112375739	1.112375739	M1	Male	trans
cg12632249_ENSG00000235099	0.000183173	0.000411763	-0.927104676	0.927104676	M1	Male	trans
cg22798247_TCHHL1	0.000183174	0.000411765	-1.310830705	1.310830705	M1	Male	trans
cg16486690_PRSS8	0.000183176	0.000411766	0.717005521	0.717005521	M1	Male	trans
cg06379731_KLK1	0.000183176	0.000411766	0.824357191	0.824357191	M1	Male	trans
cg23289024_POU3F3	0.000183176	0.000411766	0.564511496	0.564511496	M1	Male	trans
cg06889339_ENSG00000223536	0.000183176	0.000411766	-0.68188395	0.68188395	M1	Male	trans
cg03288751_ENSG00000224359	0.000183183	0.00041178	-0.335515302	0.335515302	M1	Male	trans
cg06307166_RNU6-1081P	0.000183183	0.00041178	-0.967689426	0.967689426	M1	Male	trans
cg07405255_RNA5SP390	0.000183185	0.000411783	-0.730509998	0.730509998	M1	Male	trans
cg09937487_SURF6P1	0.000183186	0.000411784	-0.55899811	0.55899811	M1	Male	trans
cg27245817_TUSC3	0.000183189	0.000411789	-0.705572818	0.705572818	M1	Male	trans
cg10959048_KCNA3	0.000183189	0.000411789	-0.724480867	0.724480867	M1	Male	trans
cg09881191_ENSG00000235279	0.00018319	0.000411789	-0.650690545	0.650690545	M1	Male	trans
cg06026636_CD163	0.00018319	0.000411789	0.658784179	0.658784179	M1	Male	trans
cg20205188_ETV5-AS1	0.00018319	0.000411789	-0.558856317	0.558856317	M1	Male	trans
cg20695805_ENSG00000231906	0.000183192	0.000411793	0.43228865	0.43228865	M1	Male	trans
cg14562619_LINC01315	0.000183194	0.000411795	-0.50083752	0.50083752	M1	Male	trans
cg06103624_ENSG00000242880	0.000183194	0.000411795	-0.619720997	0.619720997	M1	Male	trans
cg00064388_PRSS8	0.000183196	0.000411799	0.569474801	0.569474801	M1	Male	trans
cg21668166_IL15RA	0.000183198	0.000411802	-0.478772743	0.478772743	M1	Male	trans
cg14127013_LINC01167	0.000183198	0.000411803	0.707193294	0.707193294	M1	Male	trans
cg01533332_TRBV4-2	0.0001832	0.000411805	1.106164708	1.106164708	M1	Male	trans
cg27646075_GINS4	0.0001832	0.000411805	-0.720919518	0.720919518	M1	Male	trans
cg16259605_LINC01681	0.000183202	0.000411809	0.664777181	0.664777181	M1	Male	trans
cg17779085_SNCG	0.000183203	0.000411809	-1.459832513	1.459832513	M1	Male	trans
cg12749468_ENSG00000235139	0.000183203	0.000411809	-0.500417234	0.500417234	M1	Male	trans
cg00333184_CCDC144NL	0.000183207	0.000411817	-0.618378355	0.618378355	M1	Male	trans
cg22280068_EFCAB5	0.000183207	0.000411818	-0.650500081	0.650500081	M1	Male	trans
cg14039968_SNORD116-9	0.000183211	0.000411825	-0.526912754	0.526912754	M1	Male	trans
cg22791879_DAGLB	0.000183212	0.000411826	-0.511108478	0.511108478	M1	Male	trans
cg09073539_COL21A1	0.000183213	0.000411826	-0.612584562	0.612584562	M1	Male	trans
cg03655023_SKP2	0.000183213	0.000411826	-0.568577173	0.568577173	M1	Male	trans
cg16309990_ENSG00000242299	0.000183213	0.000411826	-0.863270966	0.863270966	M1	Male	trans
cg23332689_ANKDD1B	0.000183214	0.000411827	-0.520512625	0.520512625	M1	Male	trans
cg20821566_MEN1	0.000183216	0.000411831	0.499180234	0.499180234	M1	Male	trans
cg16064295_THAP10	0.000183218	0.000411833	-0.716753229	0.716753229	M1	Male	trans
cg00232388_CBLN1	0.000183218	0.000411833	-0.354252688	0.354252688	M1	Male	trans
cg19535719_BOD1L2	0.000183219	0.000411833	-0.571061076	0.571061076	M1	Male	trans
cg12606694_QPCT	0.000183219	0.000411833	0.380923344	0.380923344	M1	Male	trans
cg24093831_MGAT3	0.000183219	0.000411833	0.496747895	0.496747895	M1	Male	trans
cg22350135_ENSG00000230477	0.000183222	0.000411838	-0.83979394	0.83979394	M1	Male	trans
cg10081425_KIR3DX1	0.000183226	0.000411847	-0.478689114	0.478689114	M1	Male	trans
cg17693656_RNA5SP333	0.000183227	0.000411848	-0.444653365	0.444653365	M1	Male	trans
cg04290862_TMEM212-IT1	0.000183228	0.000411849	-0.698354565	0.698354565	M1	Male	trans
cg27204205_ADAMTSL4	0.000183229	0.000411851	0.725802177	0.725802177	M1	Male	trans
cg11555335_SNORD115-35	0.000183231	0.000411855	-0.26393226	0.26393226	M1	Male	trans
cg13793166_BTNL3	0.000183232	0.000411856	0.739209412	0.739209412	M1	Male	trans
cg00804694_ATOH8	0.000183232	0.000411856	0.691180224	0.691180224	M1	Male	trans
cg25938960_PIH1D2	0.000183233	0.000411858	-0.691810659	0.691810659	M1	Male	trans
cg27102378_ENSG00000235051	0.000183237	0.000411865	0.60724478	0.60724478	M1	Male	trans
cg21890646_ENSG00000205236	0.000183237	0.000411865	0.490244522	0.490244522	M1	Male	trans
cg11086960_MORF4L1P1	0.000183241	0.000411874	-0.620475989	0.620475989	M1	Male	trans
cg16818712_AHCYP5	0.000183242	0.000411875	-0.583539294	0.583539294	M1	Male	trans
cg27551718_RNU6-525P	0.000183243	0.000411875	-0.586619381	0.586619381	M1	Male	trans
cg01683654_MTND2P15	0.000183243	0.000411875	0.546440184	0.546440184	M1	Male	trans
cg12675571_CSN1S2AP	0.000183243	0.000411875	0.609443676	0.609443676	M1	Male	trans
cg13973727_ENSG00000226526	0.000183244	0.000411876	-0.450923261	0.450923261	M1	Male	trans
cg05636584_SLC25A36	0.000183248	0.000411885	-0.705245943	0.705245943	M1	Male	trans
cg19597111_SHROOM2P1	0.000183249	0.000411886	-0.765929269	0.765929269	M1	Male	trans
cg14867071_RNU6-553P	0.000183251	0.000411889	0.546548568	0.546548568	M1	Male	trans
cg21660865_OR5A1	0.000183251	0.000411889	-0.074870428	0.074870428	M1	Male	trans
cg26571977_OR2A3P	0.000183254	0.000411893	0.601239445	0.601239445	M1	Male	trans
cg03881934_LMTK2	0.000183256	0.000411898	-0.943068264	0.943068264	M1	Male	trans
cg07096305_GTF2B	0.000183257	0.0004119	0.481889678	0.481889678	M1	Male	trans
cg23676869_CT47A7	0.000183259	0.000411904	0.462598969	0.462598969	M1	Male	trans
cg10383008_ANK1	0.000183261	0.000411906	0.787849203	0.787849203	M1	Male	trans
cg20540806_MTCO2P17	0.000183262	0.000411908	4.378821353	4.378821353	M1	Male	trans
cg20861237_MDK	0.000183262	0.000411908	-0.493531785	0.493531785	M1	Male	trans
cg25802611_LINC01039	0.000183263	0.000411908	0.515487098	0.515487098	M1	Male	trans
cg04747368_SRRM3	0.000183264	0.00041191	-0.472422886	0.472422886	M1	Male	trans
cg25994476_HEPACAM2	0.000183265	0.000411911	0.517309188	0.517309188	M1	Male	trans
cg20137750_ENSG00000236961	0.000183267	0.000411916	-0.494564612	0.494564612	M1	Male	trans
cg12181907_DUSP5P2	0.000183269	0.000411918	-1.086661618	1.086661618	M1	Male	trans
cg03025569_FBXW4P1	0.00018327	0.000411918	-0.491400894	0.491400894	M1	Male	trans
cg23151860_BRAT1	0.00018327	0.000411918	-0.704515613	0.704515613	M1	Male	trans
cg07264993_ZIK1	0.00018327	0.000411918	-0.350960462	0.350960462	M1	Male	trans
cg15976390_RPS29P2	0.000183271	0.000411918	-0.561426153	0.561426153	M1	Male	trans
cg01167064_ETNK2	0.000183271	0.000411918	-0.255118537	0.255118537	M1	Male	trans
cg22052629_ENSG00000241537	0.000183271	0.000411918	-0.490280044	0.490280044	M1	Male	trans
cg23860174_FOXS1	0.000183271	0.000411918	-0.363562551	0.363562551	M1	Male	trans
cg08018007_ADAM8	0.000183272	0.000411919	-0.505518755	0.505518755	M1	Male	trans
cg10991855_NFYB	0.000183274	0.000411922	-0.547253101	0.547253101	M1	Male	trans
cg24072600_IGHD2-8	0.000183274	0.000411922	0.476516778	0.476516778	M1	Male	trans
cg10866131_OR5G5P	0.000183274	0.000411922	-0.519937804	0.519937804	M1	Male	trans
cg27039034_RPL23AP12	0.000183277	0.000411929	0.431712832	0.431712832	M1	Male	trans
cg21991185_ENSG00000225170	0.000183278	0.000411929	-0.233083216	0.233083216	M1	Male	trans
cg27574929_MARCHF4	0.000183278	0.000411929	-0.65650834	0.65650834	M1	Male	trans
cg09435929_RNU4-10P	0.000183279	0.000411929	0.22857573	0.22857573	M1	Male	trans
cg23234756_KCNQ4	0.000183279	0.00041193	0.659946931	0.659946931	M1	Male	trans
cg00060404_CD52	0.000183282	0.000411934	-1.091438684	1.091438684	M1	Male	trans
cg09339841_ENSG00000224326	0.000183282	0.000411934	-0.45392112	0.45392112	M1	Male	trans
cg26223536_RPL7P41	0.000183283	0.000411935	-0.530677187	0.530677187	M1	Male	trans
cg01727591_PRR27	0.000183284	0.000411936	-0.496670675	0.496670675	M1	Male	trans
cg24756631_ENSG00000239593	0.000183284	0.000411936	0.397246546	0.397246546	M1	Male	trans
cg08841544_FAM167B	0.000183284	0.000411936	0.669157908	0.669157908	M1	Male	trans
cg16084510_LAPTM4BP1	0.000183288	0.000411944	-0.527897116	0.527897116	M1	Male	trans
cg11056334_DARS2	0.000183293	0.000411953	-0.371788636	0.371788636	M1	Male	trans
cg02925821_ENSG00000100101	0.000183293	0.000411953	-0.627437303	0.627437303	M1	Male	trans
cg02804275_ENSG00000214147	0.000183293	0.000411953	-0.413582861	0.413582861	M1	Male	trans
cg23202093_FXYD2	0.000183296	0.000411956	0.894602344	0.894602344	M1	Male	trans
cg13054523_LILRB5	0.000183296	0.000411957	0.521244388	0.521244388	M1	Male	trans
cg22052629_EMB	0.000183297	0.000411958	-0.537792401	0.537792401	M1	Male	trans
cg13828701_STARD3	0.000183298	0.000411958	0.516147361	0.516147361	M1	Male	trans
cg03051617_SNORD114-18	0.000183298	0.000411958	-1.027939334	1.027939334	M1	Male	trans
cg02792740_TXNDC15	0.000183298	0.000411958	0.544039994	0.544039994	M1	Male	trans
cg09632976_REN	0.000183302	0.000411966	-0.479490991	0.479490991	M1	Male	trans
cg02423471_HSPD1P10	0.000183304	0.000411969	-0.621629295	0.621629295	M1	Male	trans
cg14198352_GAPDHP48	0.000183305	0.000411971	-1.169740008	1.169740008	M1	Male	trans
cg22451117_ENSG00000235659	0.000183305	0.000411971	-0.411840017	0.411840017	M1	Male	trans
cg11023174_MIR99B	0.000183307	0.000411974	-0.500206344	0.500206344	M1	Male	trans
cg11756968_ARHGDIG	0.000183308	0.000411976	-0.093488871	0.093488871	M1	Male	trans
cg02804275_ENSG00000240237	0.00018331	0.00041198	-0.305985037	0.305985037	M1	Male	trans
cg15251010_NEK2	0.000183311	0.00041198	-0.701847179	0.701847179	M1	Male	trans
cg01844751_ADGRG7	0.000183311	0.00041198	-0.414755817	0.414755817	M1	Male	trans
cg19466967_RN7SKP228	0.000183312	0.00041198	-0.56124892	0.56124892	M1	Male	trans
cg22229231_WDR93	0.000183313	0.000411982	-0.639223924	0.639223924	M1	Male	trans
cg14851271_ENSG00000226624	0.000183318	0.000411994	-0.371204854	0.371204854	M1	Male	trans
cg19727026_RPS3P6	0.00018332	0.000411997	-0.687234894	0.687234894	M1	Male	trans
cg13203009_HMGB3P5	0.000183321	0.000411998	-0.837117707	0.837117707	M1	Male	trans
cg05304815_C5orf66	0.000183321	0.000411998	0.571521913	0.571521913	M1	Male	trans
cg02004499_OR3A3	0.000183322	0.000411999	-0.251314818	0.251314818	M1	Male	trans
cg13370086_NCBP1	0.000183323	0.000411999	-0.772685046	0.772685046	M1	Male	trans
cg22108143_KLF4	0.000183323	0.000411999	-0.91994734	0.91994734	M1	Male	trans
cg09508875_HNF4A-AS1	0.000183323	0.000411999	-0.382363491	0.382363491	M1	Male	trans
cg02168792_NPM1P11	0.000183324	0.000411999	-0.688118192	0.688118192	M1	Male	trans
cg06846895_LINC00305	0.000183324	0.000411999	-0.388901035	0.388901035	M1	Male	trans
cg13844904_RPS6KA2-IT1	0.000183325	0.000411999	-0.729263942	0.729263942	M1	Male	trans
cg07073755_ENSG00000205018	0.000183325	0.000411999	0.604671036	0.604671036	M1	Male	trans
cg14669863_FSHR	0.000183325	0.000411999	0.525708692	0.525708692	M1	Male	trans
cg10040153_ENSG00000224054	0.000183325	0.000411999	-0.790138446	0.790138446	M1	Male	trans
cg10040153_XGY1	0.000183325	0.000411999	-0.403478604	0.403478604	M1	Male	trans
cg06502685_DNAJC25	0.000183326	0.000411999	-0.35959767	0.35959767	M1	Male	trans
cg15664152_ACSM6	0.000183327	0.000412001	0.572231364	0.572231364	M1	Male	trans
cg20858684_ZNF736P7Y	0.000183329	0.000412004	-0.680185674	0.680185674	M1	Male	trans
cg13410725_VWC2L-IT1	0.00018333	0.000412005	-0.360975135	0.360975135	M1	Male	trans
cg17388638_ENSG00000236042	0.000183331	0.000412007	-0.435659267	0.435659267	M1	Male	trans
cg10040153_TPTE2P4	0.000183334	0.000412014	-0.560497434	0.560497434	M1	Male	trans
cg17765009_IFITM9P	0.000183337	0.000412018	0.891607561	0.891607561	M1	Male	trans
cg01800262_ENSG00000239572	0.000183337	0.000412018	-0.436420967	0.436420967	M1	Male	trans
cg02868976_LINC00434	0.000183337	0.000412018	0.515912369	0.515912369	M1	Male	trans
cg01018054_KLHDC8A	0.000183338	0.000412018	-0.659161318	0.659161318	M1	Male	trans
cg14556762_SLC17A8	0.00018334	0.000412022	0.302858432	0.302858432	M1	Male	trans
cg24029244_REN	0.000183341	0.000412025	-0.472827302	0.472827302	M1	Male	trans
cg05446475_PRYP2	0.000183342	0.000412025	-0.668504364	0.668504364	M1	Male	trans
cg07274572_E2F4	0.000183342	0.000412025	0.543263108	0.543263108	M1	Male	trans
cg09711028_LINC02583	0.000183343	0.000412026	-0.444271057	0.444271057	M1	Male	trans
cg00689020_H2AC3P	0.000183345	0.000412031	0.43821953	0.43821953	M1	Male	trans
cg14652830_ATOH8	0.000183346	0.000412032	0.725072767	0.725072767	M1	Male	trans
cg21888978_RNASE8	0.000183346	0.000412032	-0.504104353	0.504104353	M1	Male	trans
cg06750410_ENSG00000111788	0.000183349	0.000412037	-0.534803462	0.534803462	M1	Male	trans
cg26890309_LINC02526	0.000183352	0.000412042	-1.087428097	1.087428097	M1	Male	trans
cg18538958_RNA5SP475	0.000183352	0.000412042	0.4814809	0.4814809	M1	Male	trans
cg06418245_MPO	0.000183353	0.000412044	-0.634483744	0.634483744	M1	Male	trans
cg02440268_PMCHL2	0.000183354	0.000412045	-0.893077313	0.893077313	M1	Male	trans
cg18437209_SIGLEC16	0.000183355	0.000412045	0.531360704	0.531360704	M1	Male	trans
cg01683654_TMEM35A	0.000183355	0.000412045	0.436493975	0.436493975	M1	Male	trans
cg16999170_ENSG00000228541	0.000183357	0.00041205	-0.71220841	0.71220841	M1	Male	trans
cg07979752_BCL3	0.000183358	0.00041205	0.452887187	0.452887187	M1	Male	trans
cg09536474_CAMKK1	0.00018336	0.000412053	0.431941542	0.431941542	M1	Male	trans
cg11861487_SLC39A1	0.00018336	0.000412053	0.478080471	0.478080471	M1	Male	trans
cg10039163_RPL7P32	0.00018336	0.000412053	-0.439966536	0.439966536	M1	Male	trans
cg17943069_ENSG00000232891	0.000183361	0.000412053	1.022021471	1.022021471	M1	Male	trans
cg07397185_IGLC3	0.000183361	0.000412053	-0.658908699	0.658908699	M1	Male	trans
cg00879723_MTND1P14	0.000183364	0.000412059	-0.325683517	0.325683517	M1	Male	trans
cg07264993_CLCN3	0.000183365	0.00041206	-0.438709609	0.438709609	M1	Male	trans
cg15919105_FAM222A	0.000183366	0.000412062	0.639778917	0.639778917	M1	Male	trans
cg02639667_TMEM239	0.000183367	0.000412064	0.714312698	0.714312698	M1	Male	trans
cg14664875_KCNE4	0.000183368	0.000412064	-0.371317632	0.371317632	M1	Male	trans
cg11084113_KRTAP5-6	0.000183369	0.000412067	-0.823463494	0.823463494	M1	Male	trans
cg11056334_TMEM19	0.00018337	0.000412067	-0.362872961	0.362872961	M1	Male	trans
cg13879760_INHA	0.00018337	0.000412068	0.954577238	0.954577238	M1	Male	trans
cg08160224_KIAA0825	0.000183371	0.000412068	-0.510144849	0.510144849	M1	Male	trans
cg24711324_OSBP	0.000183371	0.000412068	-0.568509047	0.568509047	M1	Male	trans
cg24605553_MYCBP2-AS2	0.000183372	0.00041207	0.634204544	0.634204544	M1	Male	trans
cg07264993_SHISA9	0.000183372	0.00041207	-0.361051576	0.361051576	M1	Male	trans
cg22043586_MIR1226	0.000183374	0.000412073	0.831057777	0.831057777	M1	Male	trans
cg05387905_BTG3P1	0.000183375	0.000412073	-0.579531992	0.579531992	M1	Male	trans
cg03894102_SLF1	0.000183375	0.000412073	1.558465229	1.558465229	M1	Male	trans
cg15622619_RPL6P9	0.000183376	0.000412074	-0.682431499	0.682431499	M1	Male	trans
cg18480033_LALBA	0.000183376	0.000412074	-3.412006183	3.412006183	M1	Male	trans
cg24605553_RNU4-52P	0.000183378	0.000412077	0.498753773	0.498753773	M1	Male	trans
cg02514711_ALOX15P2	0.000183379	0.000412079	0.281248686	0.281248686	M1	Male	trans
cg13205099_NGB	0.000183382	0.000412084	-0.431911624	0.431911624	M1	Male	trans
cg26459473_FSIP2-AS2	0.000183382	0.000412084	-0.368005177	0.368005177	M1	Male	trans
cg03859313_SERHL2	0.000183382	0.000412084	1.329677885	1.329677885	M1	Male	trans
cg04662079_TLK1P1	0.000183383	0.000412084	-0.621831275	0.621831275	M1	Male	trans
cg02761835_MFFP3	0.000183383	0.000412085	-0.319296076	0.319296076	M1	Male	trans
cg01160724_ENSG00000184566	0.000183385	0.000412086	-0.359898258	0.359898258	M1	Male	trans
cg22052629_YES1	0.000183385	0.000412086	-0.505558714	0.505558714	M1	Male	trans
cg05471495_FANCC	0.000183386	0.000412087	0.507316145	0.507316145	M1	Male	trans
cg21578644_IGHD6-13	0.000183387	0.000412088	-0.531235573	0.531235573	M1	Male	trans
cg00758881_KIF6	0.000183387	0.000412088	0.602859264	0.602859264	M1	Male	trans
cg03206304_RNA5SP28	0.000183387	0.000412088	-0.859183834	0.859183834	M1	Male	trans
cg04431059_AMY1C	0.000183387	0.000412088	-0.546682782	0.546682782	M1	Male	trans
cg04060288_LINC02238	0.000183388	0.000412088	-0.69418037	0.69418037	M1	Male	trans
cg02792740_FOXP1	0.000183389	0.000412088	0.536386027	0.536386027	M1	Male	trans
cg15833940_HBA1	0.00018339	0.000412088	0.528423338	0.528423338	M1	Male	trans
cg18452169_IL6-AS1	0.00018339	0.000412088	-1.314296671	1.314296671	M1	Male	trans
cg13909076_RNU2-36P	0.000183393	0.000412088	-0.696882248	0.696882248	M1	Male	trans
cg13410725_C1QL2	0.000183394	0.000412088	-0.524519298	0.524519298	M1	Male	trans
cg12664613_TRMT1P1	0.000183398	0.000412088	-0.616627104	0.616627104	M1	Male	trans
cg14732488_ANKRD22	0.000183399	0.000412088	-0.303866533	0.303866533	M1	Male	trans
cg09205384_MIR3663HG	0.000183401	0.000412088	-0.382476638	0.382476638	M1	Male	trans
cg07850274_GSTCD	0.000183401	0.000412088	-0.683584606	0.683584606	M1	Male	trans
cg14446103_SDS	0.000183402	0.000412088	-0.36106337	0.36106337	M1	Male	trans
cg10044466_ENSG00000233133	0.000183403	0.000412088	0.787398987	0.787398987	M1	Male	trans
cg25958450_ENSG00000215840	0.000183404	0.000412088	0.444488918	0.444488918	M1	Male	trans
cg05597431_FOXL2	0.000183406	0.000412088	-0.63887015	0.63887015	M1	Male	trans
cg04479876_PBLD	0.000183407	0.000412088	0.590063407	0.590063407	M1	Male	trans
cg27399957_RN7SL271P	0.000183407	0.000412088	-0.294970129	0.294970129	M1	Male	trans
cg15131202_ENSG00000230741	0.000183408	0.000412088	-0.54212062	0.54212062	M1	Male	trans
cg02931783_FHL3	0.000183408	0.000412088	0.592902889	0.592902889	M1	Male	trans
cg01484971_BPIFA4P	0.000183409	0.000412088	-0.736319317	0.736319317	M1	Male	trans
cg10723869_ENSG00000227556	0.00018341	0.000412088	-0.509420321	0.509420321	M1	Male	trans
cg20694425_LGI3	0.00018341	0.000412088	-0.371492282	0.371492282	M1	Male	trans
cg03381734_ENSG00000218274	0.00018341	0.000412088	-0.685965863	0.685965863	M1	Male	trans
cg08229224_RPS3AP21	0.000183412	0.000412088	-0.390678065	0.390678065	M1	Male	trans
cg24264239_SLIT1-AS1	0.000183412	0.000412088	-0.193245671	0.193245671	M1	Male	trans
cg24264239_OR8G1	0.000183412	0.000412088	-0.169115419	0.169115419	M1	Male	trans
cg24264239_OR4K2	0.000183412	0.000412088	-0.021098492	0.021098492	M1	Male	trans
cg24264239_OR2T1	0.000183412	0.000412088	-0.015893698	0.015893698	M1	Male	trans
cg24264239_OR11A1	0.000183412	0.000412088	-0.010911882	0.010911882	M1	Male	trans
cg24264239_FEM1AP3	0.000183412	0.000412088	-0.286231776	0.286231776	M1	Male	trans
cg24264239_OR9K2	0.000183412	0.000412088	-0.021624331	0.021624331	M1	Male	trans
cg24264239_OR4Q2	0.000183412	0.000412088	-0.006906442	0.006906442	M1	Male	trans
cg24264239_PRAMEF36P	0.000183412	0.000412088	-0.373469351	0.373469351	M1	Male	trans
cg24264239_CNOT7P2	0.000183412	0.000412088	-0.428491377	0.428491377	M1	Male	trans
cg24264239_OR10K2	0.000183412	0.000412088	-0.093601073	0.093601073	M1	Male	trans
cg24264239_OR6K6	0.000183412	0.000412088	-0.371394301	0.371394301	M1	Male	trans
cg24264239_PYHIN5P	0.000183412	0.000412088	-0.453162836	0.453162836	M1	Male	trans
cg24264239_LINC01682	0.000183412	0.000412088	-0.371394301	0.371394301	M1	Male	trans
cg24264239_MYT1L-AS1	0.000183412	0.000412088	-0.147928541	0.147928541	M1	Male	trans
cg24264239_MTND2P19	0.000183412	0.000412088	-0.453162836	0.453162836	M1	Male	trans
cg24264239_MTND1P27	0.000183412	0.000412088	-0.638491027	0.638491027	M1	Male	trans
cg24264239_MTND4LP16	0.000183412	0.000412088	-0.371394301	0.371394301	M1	Male	trans
cg24264239_OR5AC2	0.000183412	0.000412088	-0.063316667	0.063316667	M1	Male	trans
cg24264239_PLSCR5-AS1	0.000183412	0.000412088	-0.286391697	0.286391697	M1	Male	trans
cg24264239_RPL30P16	0.000183412	0.000412088	-0.638491027	0.638491027	M1	Male	trans
cg24264239_RPL32P23	0.000183412	0.000412088	-0.453162836	0.453162836	M1	Male	trans
cg24264239_LINC02674	0.000183412	0.000412088	-0.412883962	0.412883962	M1	Male	trans
cg24264239_OR4A15	0.000183412	0.000412088	-0.453162836	0.453162836	M1	Male	trans
cg24264239_OR5BE1P	0.000183412	0.000412088	-0.638491027	0.638491027	M1	Male	trans
cg24264239_OR2AH1P	0.000183412	0.000412088	-0.063539805	0.063539805	M1	Male	trans
cg24264239_OR10G8	0.000183412	0.000412088	-0.280046708	0.280046708	M1	Male	trans
cg24264239_OR4K13	0.000183412	0.000412088	-0.029169139	0.029169139	M1	Male	trans
cg24264239_ZSWIM5P1	0.000183412	0.000412088	-0.638491027	0.638491027	M1	Male	trans
cg24264239_TMEM235	0.000183412	0.000412088	-0.371394301	0.371394301	M1	Male	trans
cg24264239_OR7A2P	0.000183412	0.000412088	-0.059489802	0.059489802	M1	Male	trans
cg24264239_RPS16P9	0.000183412	0.000412088	-0.155127431	0.155127431	M1	Male	trans
cg24264239_SNORA70	0.000183412	0.000412088	-0.560093416	0.560093416	M1	Male	trans
cg24264239_ENSG00000212618	0.000183412	0.000412088	-0.638491027	0.638491027	M1	Male	trans
cg24264239_ENSG00000213717	0.000183412	0.000412088	-0.286391697	0.286391697	M1	Male	trans
cg24264239_GAPDHP77	0.000183412	0.000412088	-0.572783394	0.572783394	M1	Male	trans
cg24264239_ENSG00000225662	0.000183412	0.000412088	-0.214245689	0.214245689	M1	Male	trans
cg24264239_ENSG00000229911	0.000183412	0.000412088	-0.638491027	0.638491027	M1	Male	trans
cg24264239_ENSG00000233574	0.000183412	0.000412088	-0.0434714	0.0434714	M1	Male	trans
cg24264239_ENSG00000235810	0.000183412	0.000412088	-0.31412456	0.31412456	M1	Male	trans
cg24264239_TSPY11P	0.000183412	0.000412088	-0.638491027	0.638491027	M1	Male	trans
cg24264239_ENSG00000241828	0.000183412	0.000412088	-0.214245689	0.214245689	M1	Male	trans
cg24264239_OR2M2	0.000183412	0.000412088	-0.00834941	0.00834941	M1	Male	trans
cg24264239_OR6C70	0.000183412	0.000412088	-0.156198263	0.156198263	M1	Male	trans
cg24264239_ENSG00000226433	0.000183412	0.000412088	-0.125397148	0.125397148	M1	Male	trans
cg24264239_NCLP2	0.000183412	0.000412088	-0.283708935	0.283708935	M1	Male	trans
cg24887023_OR10V1	0.000183413	0.000412089	-0.612529702	0.612529702	M1	Male	trans
cg12427264_SH2B1	0.000183414	0.000412089	0.554929232	0.554929232	M1	Male	trans
cg22350135_CARTPT	0.000183414	0.000412089	-0.164012439	0.164012439	M1	Male	trans
cg18158658_LINC01423	0.000183414	0.000412089	-0.98718249	0.98718249	M1	Male	trans
cg09227795_ENSG00000234903	0.000183415	0.00041209	-0.568038791	0.568038791	M1	Male	trans
cg09098393_EIF3MP1	0.000183415	0.00041209	0.775664246	0.775664246	M1	Male	trans
cg10081425_SALL4P5	0.000183418	0.000412096	-0.270923404	0.270923404	M1	Male	trans
cg14073423_RPL19P11	0.000183422	0.000412103	-0.445341897	0.445341897	M1	Male	trans
cg07984212_TRIM64B	0.000183423	0.000412105	0.614211889	0.614211889	M1	Male	trans
cg26284114_ENSG00000233933	0.000183423	0.000412105	-0.508933792	0.508933792	M1	Male	trans
cg15315714_DMBX1	0.000183425	0.000412108	-0.780020274	0.780020274	M1	Male	trans
cg26509105_SGSM3	0.000183428	0.000412113	0.694468596	0.694468596	M1	Male	trans
cg11056334_ST3GAL6	0.000183428	0.000412113	-0.340027257	0.340027257	M1	Male	trans
cg22280068_SCN3A	0.000183429	0.000412115	-0.631610147	0.631610147	M1	Male	trans
cg20799095_KIF7	0.00018343	0.000412116	-0.554897189	0.554897189	M1	Male	trans
cg07850274_SNRPB2	0.000183431	0.000412117	-0.659771427	0.659771427	M1	Male	trans
cg12941588_KLK2	0.000183433	0.00041212	-0.824904969	0.824904969	M1	Male	trans
cg06753179_DISP3	0.000183437	0.00041213	-0.514743558	0.514743558	M1	Male	trans
cg18931888_OTOG	0.00018344	0.000412133	-0.563291662	0.563291662	M1	Male	trans
cg25628325_LINC00115	0.00018344	0.000412133	0.675978769	0.675978769	M1	Male	trans
cg13202325_RN7SL825P	0.000183441	0.000412136	0.560255488	0.560255488	M1	Male	trans
cg13799853_ENSG00000219023	0.000183442	0.000412136	0.46563955	0.46563955	M1	Male	trans
cg20028646_NANOGP9	0.000183443	0.000412139	1.039921006	1.039921006	M1	Male	trans
cg11921348_CALB2	0.000183444	0.00041214	-0.102913683	0.102913683	M1	Male	trans
cg05966300_GAP43	0.000183445	0.00041214	0.12829916	0.12829916	M1	Male	trans
cg23290207_LINC02471	0.000183445	0.00041214	0.746609812	0.746609812	M1	Male	trans
cg00545295_E2F6P2	0.000183445	0.00041214	0.477546705	0.477546705	M1	Male	trans
cg06502685_RN7SKP163	0.000183446	0.000412141	-0.352303502	0.352303502	M1	Male	trans
cg20381404_GORASP2	0.000183447	0.000412142	0.332610194	0.332610194	M1	Male	trans
cg09774124_MIR1302-8	0.000183448	0.000412144	-0.5387233	0.5387233	M1	Male	trans
cg03549208_CCDC82	0.000183449	0.000412144	-0.581577779	0.581577779	M1	Male	trans
cg05099240_CCNB1IP1P2	0.000183449	0.000412144	-0.425948368	0.425948368	M1	Male	trans
cg12319350_LINC01679	0.00018345	0.000412147	-0.348186102	0.348186102	M1	Male	trans
cg00212811_ADAMTS7	0.000183454	0.000412153	0.636908035	0.636908035	M1	Male	trans
cg18305853_LINC01537	0.000183454	0.000412153	-0.274574885	0.274574885	M1	Male	trans
cg25628325_HIC1	0.000183454	0.000412154	0.503394002	0.503394002	M1	Male	trans
cg05868023_BNIP5	0.000183457	0.000412158	1.198310524	1.198310524	M1	Male	trans
cg03179052_SLC2A13	0.000183458	0.00041216	-1.251423738	1.251423738	M1	Male	trans
cg07330196_CLDN12	0.000183461	0.000412165	-0.777618849	0.777618849	M1	Male	trans
cg14611230_NFKBIZ	0.000183461	0.000412165	-0.307098659	0.307098659	M1	Male	trans
cg02792740_PSMD6	0.000183463	0.000412167	0.517953314	0.517953314	M1	Male	trans
cg06502685_BIVM	0.000183463	0.000412167	-0.49392782	0.49392782	M1	Male	trans
cg22689470_ENSG00000224400	0.000183463	0.000412167	0.721517324	0.721517324	M1	Male	trans
cg26867200_IGHV3-64	0.000183464	0.000412168	-0.433571266	0.433571266	M1	Male	trans
cg27245817_EIF5A2	0.000183465	0.000412169	-0.653029096	0.653029096	M1	Male	trans
cg23404528_NOTCH2	0.000183466	0.000412172	0.448083841	0.448083841	M1	Male	trans
cg25517103_FAM90A26	0.000183467	0.000412172	-0.522859666	0.522859666	M1	Male	trans
cg15630394_HSP90AA5P	0.000183467	0.000412172	-0.576819821	0.576819821	M1	Male	trans
cg18878984_SBF1P2	0.000183468	0.000412172	-0.505509739	0.505509739	M1	Male	trans
cg06230847_CICP5	0.000183469	0.000412173	-0.584233251	0.584233251	M1	Male	trans
cg00077738_AZGP1	0.000183469	0.000412174	1.139572165	1.139572165	M1	Male	trans
cg09833720_HYKK	0.00018347	0.000412175	-0.358223514	0.358223514	M1	Male	trans
cg10009194_SAGE2P	0.000183471	0.000412176	-0.790635714	0.790635714	M1	Male	trans
cg22930385_RNA5S4	0.000183474	0.000412182	-0.557175916	0.557175916	M1	Male	trans
cg11171466_RASSF6	0.000183474	0.000412182	-0.614418454	0.614418454	M1	Male	trans
cg20032209_PRMT8	0.000183475	0.000412182	-0.508674132	0.508674132	M1	Male	trans
cg11567268_ENSG00000218617	0.000183476	0.000412186	-0.66148899	0.66148899	M1	Male	trans
cg20750932_SRRM3	0.000183481	0.000412196	-0.490671044	0.490671044	M1	Male	trans
cg15912082_LINC02610	0.000183482	0.000412196	-0.6252534	0.6252534	M1	Male	trans
cg06246935_U3	0.000183482	0.000412196	-0.744024459	0.744024459	M1	Male	trans
cg18592093_APMAP	0.000183483	0.000412196	-0.66122349	0.66122349	M1	Male	trans
cg11868136_ENSG00000235749	0.000183483	0.000412196	-0.230272958	0.230272958	M1	Male	trans
cg17098965_LOXL4	0.000183485	0.000412199	0.471158971	0.471158971	M1	Male	trans
cg25472353_ENSG00000239989	0.000183485	0.000412199	0.540462052	0.540462052	M1	Male	trans
cg23151860_SMIM30	0.000183486	0.000412199	0.9287724	0.9287724	M1	Male	trans
cg19653415_TXK	0.000183486	0.000412199	-0.691392634	0.691392634	M1	Male	trans
cg09734798_ENSG00000111788	0.000183486	0.000412199	-0.559327288	0.559327288	M1	Male	trans
cg03710364_SNORD73B	0.000183489	0.000412205	-0.640644761	0.640644761	M1	Male	trans
cg10342963_RNF212	0.000183491	0.000412207	-0.611464463	0.611464463	M1	Male	trans
cg06706159_FCF1P4	0.000183491	0.000412207	-0.987283937	0.987283937	M1	Male	trans
cg13628022_TRIM65	0.000183492	0.000412208	0.501767354	0.501767354	M1	Male	trans
cg13150171_RBM22P5	0.000183492	0.000412209	0.455669485	0.455669485	M1	Male	trans
cg07264993_SYTL2	0.000183493	0.00041221	-0.455662987	0.455662987	M1	Male	trans
cg21172679_ENSG00000233799	0.000183494	0.00041221	-0.492516035	0.492516035	M1	Male	trans
cg13646545_GAPDHP69	0.000183494	0.00041221	-0.190962552	0.190962552	M1	Male	trans
cg11444278_ASS1P1	0.000183494	0.00041221	0.324257375	0.324257375	M1	Male	trans
cg01091214_RN7SL530P	0.000183495	0.00041221	-0.657872998	0.657872998	M1	Male	trans
cg17693656_PRDM16	0.000183495	0.00041221	-0.389049685	0.389049685	M1	Male	trans
cg17714232_TBXA2R	0.000183495	0.000412211	-0.422619303	0.422619303	M1	Male	trans
cg06499010_PAICSP5	0.000183496	0.000412211	-0.434350399	0.434350399	M1	Male	trans
cg14409406_ZNF780B	0.000183497	0.000412212	-0.647127735	0.647127735	M1	Male	trans
cg17017584_ENSG00000231496	0.000183497	0.000412212	-0.479443592	0.479443592	M1	Male	trans
cg19767548_RPS12P2	0.000183498	0.000412212	-0.506243803	0.506243803	M1	Male	trans
cg02782331_DHX9P1	0.000183498	0.000412212	-0.625983938	0.625983938	M1	Male	trans
cg01817709_GPX6	0.000183499	0.000412213	-0.288812976	0.288812976	M1	Male	trans
cg08343671_PRDM9	0.000183499	0.000412213	-0.465760039	0.465760039	M1	Male	trans
cg03795776_TMEM229A	0.000183502	0.000412217	-0.32401753	0.32401753	M1	Male	trans
cg12398261_MRPL2	0.000183502	0.000412217	3.584490228	3.584490228	M1	Male	trans
cg19996272_RPL7P4	0.000183503	0.000412218	0.690815725	0.690815725	M1	Male	trans
cg13028038_LINC00430	0.000183503	0.000412218	-0.382433832	0.382433832	M1	Male	trans
cg13468092_LINC00870	0.000183503	0.000412218	-0.409516641	0.409516641	M1	Male	trans
cg07712165_ENSG00000218520	0.000183504	0.000412218	-0.352163594	0.352163594	M1	Male	trans
cg23391086_MIR222	0.000183505	0.00041222	-0.31735468	0.31735468	M1	Male	trans
cg09705401_MZB1	0.000183506	0.000412221	-0.588362401	0.588362401	M1	Male	trans
cg23328066_COL21A1	0.000183506	0.000412222	-1.343865166	1.343865166	M1	Male	trans
cg21266698_TOP1MT	0.000183508	0.000412226	-0.508895533	0.508895533	M1	Male	trans
cg19249811_CYSLTR2	0.000183509	0.000412227	0.870794923	0.870794923	M1	Male	trans
cg08515884_MEIS1-AS2	0.000183512	0.000412232	-0.581757824	0.581757824	M1	Male	trans
cg16810969_ACTG1P10	0.000183513	0.000412233	-0.51628716	0.51628716	M1	Male	trans
cg12166447_HSPB6	0.000183514	0.000412235	-0.443326635	0.443326635	M1	Male	trans
cg18626958_ENSG00000236796	0.000183515	0.000412235	-0.443922295	0.443922295	M1	Male	trans
cg04707531_C11orf87	0.000183515	0.000412235	0.613992024	0.613992024	M1	Male	trans
cg02080116_MARK2P15	0.000183516	0.000412235	-0.481201741	0.481201741	M1	Male	trans
cg06128142_RTN2	0.000183516	0.000412235	0.401293819	0.401293819	M1	Male	trans
cg00968800_ENSG00000228838	0.000183516	0.000412235	-0.493943654	0.493943654	M1	Male	trans
cg00736622_TNRC18P3	0.000183517	0.000412235	-0.457029808	0.457029808	M1	Male	trans
cg26283879_ENSG00000201733	0.000183517	0.000412235	0.501657449	0.501657449	M1	Male	trans
cg25300757_PABPC1L2B	0.000183518	0.000412235	-0.641002396	0.641002396	M1	Male	trans
cg06067437_RNA5SP115	0.000183518	0.000412235	0.272658635	0.272658635	M1	Male	trans
cg04614806_RNU6-238P	0.000183518	0.000412235	-0.656833097	0.656833097	M1	Male	trans
cg08795444_GUSBP6	0.000183518	0.000412235	-0.9873275	0.9873275	M1	Male	trans
cg19082069_FARSA	0.000183518	0.000412235	0.478907769	0.478907769	M1	Male	trans
cg12732766_ENSG00000213302	0.000183518	0.000412235	-0.742453629	0.742453629	M1	Male	trans
cg15627834_IFNA22P	0.000183519	0.000412235	-0.238984136	0.238984136	M1	Male	trans
cg25938960_PKIA	0.000183522	0.00041224	-0.764736665	0.764736665	M1	Male	trans
cg24317585_EEF1A1P28	0.000183522	0.00041224	-0.479207277	0.479207277	M1	Male	trans
cg09480417_ENSG00000226022	0.000183523	0.000412241	-1.070678765	1.070678765	M1	Male	trans
cg04508044_ENSG00000226180	0.000183524	0.000412243	0.841775295	0.841775295	M1	Male	trans
cg03639782_MTND4P31	0.000183525	0.000412245	-0.734796728	0.734796728	M1	Male	trans
cg14584450_FAM32CP	0.000183526	0.000412247	-0.264288302	0.264288302	M1	Male	trans
cg22996185_ENSG00000235972	0.000183528	0.00041225	0.49487126	0.49487126	M1	Male	trans
cg16377723_SLITRK4	0.000183528	0.00041225	-0.182790044	0.182790044	M1	Male	trans
cg19644793_LGR5	0.00018353	0.000412252	-0.495303908	0.495303908	M1	Male	trans
cg11414633_EIF3MP1	0.00018353	0.000412252	-0.650745256	0.650745256	M1	Male	trans
cg06981823_RNU6-432P	0.00018353	0.000412252	-0.709475786	0.709475786	M1	Male	trans
cg03513472_SNRPEP8	0.000183531	0.000412252	-0.561401903	0.561401903	M1	Male	trans
cg16999170_COL24A1	0.000183532	0.000412255	-0.902777799	0.902777799	M1	Male	trans
cg03734225_ENSG00000227463	0.000183533	0.000412255	-0.529286222	0.529286222	M1	Male	trans
cg02782331_DCBLD2	0.000183533	0.000412255	-0.587026058	0.587026058	M1	Male	trans
cg06556435_NOTCH1	0.000183535	0.000412258	0.548137133	0.548137133	M1	Male	trans
cg15973503_FLG	0.000183535	0.000412259	-0.369904552	0.369904552	M1	Male	trans
cg11935063_COA6-AS1	0.000183536	0.000412259	-0.528378487	0.528378487	M1	Male	trans
cg27324576_IGSF21	0.000183536	0.000412259	0.591813016	0.591813016	M1	Male	trans
cg11560603_ZNF775-AS1	0.000183537	0.00041226	-1.246334299	1.246334299	M1	Male	trans
ch.22.48274842R_ADGRG3	0.000183537	0.00041226	0.42195761	0.42195761	M1	Male	trans
cg01484971_PADI1	0.000183538	0.000412261	0.732041179	0.732041179	M1	Male	trans
cg05895137_NANOGP1	0.000183539	0.000412261	0.461745771	0.461745771	M1	Male	trans
cg16712416_SEPTIN12	0.000183539	0.000412261	-0.495931666	0.495931666	M1	Male	trans
cg03460678_ENSG00000174171	0.000183541	0.000412266	-0.271185797	0.271185797	M1	Male	trans
cg12623735_CTDSP1	0.000183542	0.000412266	0.602617793	0.602617793	M1	Male	trans
cg14320054_RPL5P29	0.000183544	0.000412271	0.418872862	0.418872862	M1	Male	trans
cg25580405_SLC1A1	0.000183545	0.000412272	0.569764605	0.569764605	M1	Male	trans
cg03381734_RNU6-598P	0.000183546	0.000412272	-0.647204701	0.647204701	M1	Male	trans
cg13419774_TAF1B	0.000183546	0.000412272	-0.753854026	0.753854026	M1	Male	trans
cg08792185_NXPH2	0.000183547	0.000412272	-0.417086661	0.417086661	M1	Male	trans
cg13384212_SLC35G5	0.000183547	0.000412272	-0.44928341	0.44928341	M1	Male	trans
cg06689376_PLEKHA7	0.000183547	0.000412272	0.871878336	0.871878336	M1	Male	trans
cg04608916_ENSG00000230161	0.000183549	0.000412275	-0.997242377	0.997242377	M1	Male	trans
cg08426938_GK	0.000183551	0.000412277	-0.557658566	0.557658566	M1	Male	trans
cg04438156_UBA52P3	0.000183551	0.000412277	-0.842962788	0.842962788	M1	Male	trans
cg00363337_ENSG00000213774	0.000183552	0.000412277	0.452778535	0.452778535	M1	Male	trans
cg22052629_LMNTD1	0.000183552	0.000412277	-0.554516166	0.554516166	M1	Male	trans
cg03734225_CLDN12	0.000183553	0.000412277	-0.486286356	0.486286356	M1	Male	trans
cg22146018_CFL1P2	0.000183554	0.000412277	0.792172457	0.792172457	M1	Male	trans
cg08985142_ENSG00000226280	0.000183555	0.000412277	-0.917756101	0.917756101	M1	Male	trans
cg14620839_ENSG00000231443	0.000183557	0.000412277	-0.62783568	0.62783568	M1	Male	trans
cg17139095_PHF19	0.000183559	0.000412277	0.607184572	0.607184572	M1	Male	trans
cg24170716_LTB	0.00018356	0.000412277	-0.583994967	0.583994967	M1	Male	trans
cg20189053_RNU6-629P	0.00018356	0.000412277	-0.229381264	0.229381264	M1	Male	trans
cg20189053_H3P9	0.00018356	0.000412277	-0.387369772	0.387369772	M1	Male	trans
cg20189053_MIR202HG	0.00018356	0.000412277	-0.572620356	0.572620356	M1	Male	trans
cg20189053_OR51S1	0.00018356	0.000412277	-0.853256281	0.853256281	M1	Male	trans
cg20189053_OR4K15	0.00018356	0.000412277	-0.853256281	0.853256281	M1	Male	trans
cg20189053_RNU6-457P	0.00018356	0.000412277	-0.766497784	0.766497784	M1	Male	trans
cg20189053_ZNF92P1Y	0.00018356	0.000412277	-0.853256281	0.853256281	M1	Male	trans
cg20189053_ENSG00000220918	0.00018356	0.000412277	-0.853256281	0.853256281	M1	Male	trans
cg20189053_ENSG00000231489	0.00018356	0.000412277	-0.853256281	0.853256281	M1	Male	trans
cg20189053_ENSG00000234448	0.00018356	0.000412277	-0.853256281	0.853256281	M1	Male	trans
cg20189053_RPL5P6	0.00018356	0.000412277	-0.201863466	0.201863466	M1	Male	trans
cg20189053_LINC01923	0.00018356	0.000412277	-0.605590399	0.605590399	M1	Male	trans
cg20189053_RPL18P11	0.00018356	0.000412277	-0.605590399	0.605590399	M1	Male	trans
cg20189053_CABP5	0.00018356	0.000412277	-0.605590399	0.605590399	M1	Male	trans
cg20189053_ENSG00000201009	0.00018356	0.000412277	-0.496317891	0.496317891	M1	Male	trans
cg20189053_SNORA72	0.00018356	0.000412277	-0.605590399	0.605590399	M1	Male	trans
cg20189053_ENSG00000225583	0.00018356	0.000412277	-0.605590399	0.605590399	M1	Male	trans
cg20189053_ENSG00000237390	0.00018356	0.000412277	-0.261277995	0.261277995	M1	Male	trans
cg01543583_ADAT1	0.00018356	0.000412277	-0.616216998	0.616216998	M1	Male	trans
cg12633968_ANPEP	0.000183562	0.000412281	-0.506002419	0.506002419	M1	Male	trans
cg03655023_FAM149B1	0.000183563	0.000412281	-0.585613385	0.585613385	M1	Male	trans
cg16708692_ENSG00000205236	0.000183563	0.000412281	-0.4023684	0.4023684	M1	Male	trans
cg16999170_MRPL13	0.000183564	0.000412282	-0.803921678	0.803921678	M1	Male	trans
cg16835097_MTCO1P12	0.000183565	0.000412284	0.361719416	0.361719416	M1	Male	trans
cg17324671_RBM5	0.000183566	0.000412284	-0.528886713	0.528886713	M1	Male	trans
cg01722343_ENSG00000228510	0.000183566	0.000412285	2.276922579	2.276922579	M1	Male	trans
cg06042259_ENSG00000233577	0.000183567	0.000412285	-0.51193562	0.51193562	M1	Male	trans
cg02895166_ENSG00000236425	0.000183567	0.000412285	0.547511421	0.547511421	M1	Male	trans
cg07850274_BRAF	0.00018357	0.000412291	-0.613772109	0.613772109	M1	Male	trans
cg07405255_IDI1P1	0.000183571	0.000412291	-0.863031049	0.863031049	M1	Male	trans
cg06322601_CDY1B	0.000183571	0.000412291	0.936068467	0.936068467	M1	Male	trans
cg13817083_SNORD115-41	0.000183572	0.000412292	-0.458935758	0.458935758	M1	Male	trans
cg03591123_ENSG00000223537	0.000183572	0.000412292	-0.354778971	0.354778971	M1	Male	trans
cg07793432_SPHK2	0.000183573	0.000412294	0.570220903	0.570220903	M1	Male	trans
cg12938017_MIR586	0.000183574	0.000412294	0.407278449	0.407278449	M1	Male	trans
cg04119729_ENSG00000227189	0.000183576	0.000412298	0.616882562	0.616882562	M1	Male	trans
cg14980177_ENSG00000225344	0.000183579	0.000412304	0.470803298	0.470803298	M1	Male	trans
cg10826999_TBXA2R	0.000183579	0.000412304	-0.424729391	0.424729391	M1	Male	trans
cg19727026_H3C9P	0.000183581	0.000412307	-0.914173854	0.914173854	M1	Male	trans
cg25669593_ENSG00000214144	0.000183581	0.000412307	-0.514865812	0.514865812	M1	Male	trans
cg07474672_CAAP1	0.000183582	0.000412307	-0.613844222	0.613844222	M1	Male	trans
cg21236655_B4GALT3	0.000183582	0.000412307	0.625065084	0.625065084	M1	Male	trans
cg13799853_ZDHHC4P1	0.000183584	0.000412309	0.479356158	0.479356158	M1	Male	trans
cg07235343_KRT20	0.000183584	0.000412309	-0.62816936	0.62816936	M1	Male	trans
cg11153505_SLC2A14	0.000183585	0.000412312	-0.126952661	0.126952661	M1	Male	trans
cg16143544_ENSG00000228729	0.000183586	0.000412312	-0.311661371	0.311661371	M1	Male	trans
cg09774124_OR2T2	0.000183586	0.000412312	-0.15580277	0.15580277	M1	Male	trans
cg05154833_RNY4P10	0.000183586	0.000412312	-0.473271573	0.473271573	M1	Male	trans
cg04725041_ACP5	0.000183587	0.000412314	0.60181039	0.60181039	M1	Male	trans
cg11544911_ACOX3	0.000183588	0.000412315	-0.596067663	0.596067663	M1	Male	trans
cg03055649_MSGN1	0.000183589	0.000412316	-0.488310001	0.488310001	M1	Male	trans
cg10413009_ENSG00000231454	0.000183591	0.00041232	-1.081127552	1.081127552	M1	Male	trans
cg23383887_MPV17L	0.000183594	0.000412324	-0.528179867	0.528179867	M1	Male	trans
cg15856832_KRT18P22	0.000183594	0.000412325	0.56864503	0.56864503	M1	Male	trans
cg11861487_GIGYF1	0.000183597	0.000412331	0.586912563	0.586912563	M1	Male	trans
cg13131840_ENSG00000240056	0.000183599	0.000412333	0.7141139	0.7141139	M1	Male	trans
cg12774454_VN2R19P	0.000183599	0.000412333	-0.693198214	0.693198214	M1	Male	trans
cg16999170_FAM210B	0.0001836	0.000412335	-0.823365603	0.823365603	M1	Male	trans
cg04310833_ACTG1P10	0.000183601	0.000412337	0.649880382	0.649880382	M1	Male	trans
cg02614372_OR8B9P	0.000183602	0.000412337	-0.173529742	0.173529742	M1	Male	trans
cg04004768_RPL7AP51	0.000183603	0.000412339	-0.496272283	0.496272283	M1	Male	trans
cg12624031_TNNC2	0.000183604	0.000412339	-0.437973366	0.437973366	M1	Male	trans
cg16582255_NEGR1	0.000183604	0.000412339	-0.460665178	0.460665178	M1	Male	trans
cg05889858_CSF1R	0.000183604	0.000412339	0.634145711	0.634145711	M1	Male	trans
cg17831694_CBLIF	0.000183604	0.000412339	-0.454786251	0.454786251	M1	Male	trans
cg11868136_LRRC8D	0.000183605	0.000412339	-0.404799912	0.404799912	M1	Male	trans
cg03022934_ENSG00000225952	0.000183605	0.00041234	-0.705692179	0.705692179	M1	Male	trans
cg04060288_RAPGEF5	0.000183606	0.00041234	-0.737299033	0.737299033	M1	Male	trans
cg08579780_HMX1	0.000183607	0.00041234	-0.567504117	0.567504117	M1	Male	trans
cg02792740_TTC8	0.000183607	0.00041234	0.526178866	0.526178866	M1	Male	trans
cg07793432_LONRF2	0.000183607	0.00041234	-0.644746416	0.644746416	M1	Male	trans
cg26703758_ETNPPL	0.000183609	0.000412342	0.418761299	0.418761299	M1	Male	trans
cg22052629_MAP4K4	0.000183609	0.000412342	-0.513870223	0.513870223	M1	Male	trans
cg03007524_HSD11B2	0.000183609	0.000412342	1.091849711	1.091849711	M1	Male	trans
cg17866165_LGI1	0.000183609	0.000412342	-0.382693409	0.382693409	M1	Male	trans
cg24555207_TFF2	0.00018361	0.000412342	-0.537320634	0.537320634	M1	Male	trans
cg09476440_RNA5SP69	0.000183611	0.000412344	-0.690861967	0.690861967	M1	Male	trans
cg16045677_APOBEC3A	0.000183613	0.000412347	-0.490454408	0.490454408	M1	Male	trans
cg16100147_SLC25A24P2	0.000183613	0.000412347	-0.17830453	0.17830453	M1	Male	trans
cg10744079_CD83	0.000183614	0.000412348	0.761347715	0.761347715	M1	Male	trans
cg09533857_AKR1B1P4	0.000183615	0.000412348	-1.054016318	1.054016318	M1	Male	trans
cg22052629_CHCHD4	0.000183616	0.000412351	-0.54285617	0.54285617	M1	Male	trans
cg18638769_NOTCH1	0.000183617	0.000412352	0.438489651	0.438489651	M1	Male	trans
cg00658979_ENSG00000225952	0.000183618	0.000412352	0.761544784	0.761544784	M1	Male	trans
cg19285799_SCD	0.000183618	0.000412352	1.061654836	1.061654836	M1	Male	trans
cg27113868_LOXL4	0.000183618	0.000412352	0.556391582	0.556391582	M1	Male	trans
cg14776351_LINC01952	0.000183618	0.000412352	-0.451877774	0.451877774	M1	Male	trans
cg17051704_MAPK11	0.000183619	0.000412353	-0.44706951	0.44706951	M1	Male	trans
cg09404428_SNORD115-36	0.000183619	0.000412353	0.685739929	0.685739929	M1	Male	trans
cg23914255_TP73-AS1	0.00018362	0.000412354	-0.442645982	0.442645982	M1	Male	trans
cg09828310_TAF1B	0.000183621	0.000412355	-0.390910454	0.390910454	M1	Male	trans
cg09522018_ITPRID1	0.000183622	0.000412356	0.585671477	0.585671477	M1	Male	trans
cg12562232_LINC00686	0.000183624	0.000412358	-0.553030947	0.553030947	M1	Male	trans
cg09623286_RB1-DT	0.000183624	0.000412358	0.601701161	0.601701161	M1	Male	trans
cg27157122_ID3	0.000183624	0.000412358	0.961878816	0.961878816	M1	Male	trans
cg06302718_ENSG00000223986	0.000183626	0.000412361	-0.492157079	0.492157079	M1	Male	trans
cg11016764_RNU7-187P	0.000183628	0.000412364	-0.643449841	0.643449841	M1	Male	trans
cg07509352_MRGPRX4	0.000183628	0.000412364	-0.766691343	0.766691343	M1	Male	trans
cg11768182_MIR620	0.00018363	0.000412368	-0.383073535	0.383073535	M1	Male	trans
cg09176727_ENSG00000238066	0.000183633	0.000412371	-0.782539161	0.782539161	M1	Male	trans
cg08894365_CECR2	0.000183633	0.000412371	-0.100563251	0.100563251	M1	Male	trans
cg01474688_DNTT	0.000183633	0.000412371	0.704018428	0.704018428	M1	Male	trans
cg16775224_BTF3P6	0.000183634	0.000412372	0.579462045	0.579462045	M1	Male	trans
cg21519235_RHOXF1P1	0.000183634	0.000412372	0.539586269	0.539586269	M1	Male	trans
cg24119500_RFC3P1	0.000183635	0.000412373	-0.927819208	0.927819208	M1	Male	trans
cg16078318_SH3BP5-AS1	0.000183636	0.000412374	-0.732557997	0.732557997	M1	Male	trans
cg14669863_PER2	0.000183636	0.000412375	0.626871439	0.626871439	M1	Male	trans
cg24711324_SLC18B1	0.000183637	0.000412375	-0.588023069	0.588023069	M1	Male	trans
cg07793432_LIN7A	0.000183637	0.000412375	-0.56632441	0.56632441	M1	Male	trans
cg09450085_USP17L5	0.000183637	0.000412375	0.657645764	0.657645764	M1	Male	trans
cg19932577_KRT18P22	0.000183638	0.000412375	-0.706524391	0.706524391	M1	Male	trans
cg25699417_NCR3	0.000183639	0.000412376	-0.855362876	0.855362876	M1	Male	trans
cg05398648_TMEM176B	0.00018364	0.000412379	-0.86080479	0.86080479	M1	Male	trans
cg13845724_GOT2P7	0.000183642	0.000412381	-0.572620204	0.572620204	M1	Male	trans
cg13935206_NBPF6	0.000183643	0.000412384	-0.443124522	0.443124522	M1	Male	trans
cg09774124_CLVS1	0.000183644	0.000412384	-0.345547202	0.345547202	M1	Male	trans
cg14794599_TAC1	0.000183645	0.000412386	-0.675947229	0.675947229	M1	Male	trans
cg22444562_ZNHIT1	0.000183645	0.000412386	-0.496365231	0.496365231	M1	Male	trans
cg24272257_RNU6-1204P	0.000183648	0.00041239	-0.516158459	0.516158459	M1	Male	trans
cg01176826_LL22NC01-81G9.3	0.000183648	0.00041239	0.276522167	0.276522167	M1	Male	trans
cg11480354_LINC00382	0.00018365	0.000412395	-0.724945422	0.724945422	M1	Male	trans
cg03098826_CCDC27	0.000183652	0.000412397	-0.614471146	0.614471146	M1	Male	trans
cg01716603_SULT1D1P	0.000183652	0.000412397	-0.209932649	0.209932649	M1	Male	trans
cg09391279_SPECC1P1	0.000183652	0.000412397	-0.69407423	0.69407423	M1	Male	trans
cg25324442_ENSG00000230563	0.000183653	0.000412397	0.619097151	0.619097151	M1	Male	trans
cg22052629_MEX3C	0.000183653	0.000412397	-0.542099903	0.542099903	M1	Male	trans
cg27289463_RGPD4-AS1	0.000183654	0.000412397	0.567745189	0.567745189	M1	Male	trans
cg25079802_REXO1L1P	0.000183654	0.000412397	-1.056981037	1.056981037	M1	Male	trans
cg07330196_LAPTM4B	0.000183655	0.000412397	-0.70671306	0.70671306	M1	Male	trans
cg06224893_GPR83	0.000183655	0.000412397	-0.454613973	0.454613973	M1	Male	trans
cg15025375_ENSG00000241473	0.000183655	0.000412397	-0.561776127	0.561776127	M1	Male	trans
cg27322699_HNRNPA1P54	0.000183656	0.000412397	-0.68883477	0.68883477	M1	Male	trans
cg07119149_NAGPA	0.000183656	0.000412397	0.509769779	0.509769779	M1	Male	trans
cg12125241_SPRR1A	0.000183656	0.000412397	0.303369648	0.303369648	M1	Male	trans
cg03966685_ATXN7L3	0.000183656	0.000412397	0.563107456	0.563107456	M1	Male	trans
cg13692482_ENSG00000227004	0.000183661	0.000412407	-0.996573876	0.996573876	M1	Male	trans
cg26502489_ARHGEF7-AS2	0.000183661	0.000412407	-0.534101911	0.534101911	M1	Male	trans
cg12390014_ENSG00000232396	0.000183662	0.000412407	-0.683507895	0.683507895	M1	Male	trans
cg01612891_LINC01820	0.000183663	0.000412407	-0.442430194	0.442430194	M1	Male	trans
cg02837591_TSSK4	0.000183663	0.000412407	-0.936441428	0.936441428	M1	Male	trans
cg13362012_HOXB-AS3	0.000183663	0.000412407	-0.91269468	0.91269468	M1	Male	trans
cg20391606_RNU6-690P	0.000183663	0.000412407	-0.66254635	0.66254635	M1	Male	trans
cg02792740_ZBTB34	0.000183664	0.000412407	0.538052284	0.538052284	M1	Male	trans
cg07656719_SOX11	0.000183665	0.00041241	-0.159033176	0.159033176	M1	Male	trans
cg02953382_ENSG00000231916	0.000183666	0.000412411	0.854063512	0.854063512	M1	Male	trans
cg20784955_DIRAS1	0.000183667	0.000412412	-1.758633431	1.758633431	M1	Male	trans
cg22052629_CDKN2B-AS1	0.000183669	0.000412416	-0.53216973	0.53216973	M1	Male	trans
cg11056334_PRRG3	0.000183669	0.000412416	-0.439480077	0.439480077	M1	Male	trans
cg02260098_ENSG00000235991	0.00018367	0.000412416	0.691747884	0.691747884	M1	Male	trans
cg19214868_BTF3P13	0.00018367	0.000412417	-0.873203336	0.873203336	M1	Male	trans
cg03480243_CYP3A4	0.000183673	0.000412422	-0.38842895	0.38842895	M1	Male	trans
cg18087593_OR51A4	0.000183674	0.000412422	-0.337325972	0.337325972	M1	Male	trans
cg15515265_MDFIC2	0.000183674	0.000412422	-0.505672754	0.505672754	M1	Male	trans
cg04060288_ZFP2	0.000183674	0.000412422	-0.860103993	0.860103993	M1	Male	trans
cg12916198_ENSG00000223859	0.000183675	0.000412423	-0.892084982	0.892084982	M1	Male	trans
cg00758881_PROS1	0.000183675	0.000412423	0.675501237	0.675501237	M1	Male	trans
cg15148162_KANK4	0.000183676	0.000412423	0.52704539	0.52704539	M1	Male	trans
cg11263225_SLC7A14	0.000183676	0.000412423	-0.495996715	0.495996715	M1	Male	trans
cg13370086_TUFT1	0.000183677	0.000412425	-0.800029535	0.800029535	M1	Male	trans
cg02510185_FAM74A1	0.000183678	0.000412427	-0.997893365	0.997893365	M1	Male	trans
cg05821615_P2RX4	0.000183679	0.000412427	0.554811423	0.554811423	M1	Male	trans
cg22568103_TPI1P3	0.000183682	0.000412434	0.688522936	0.688522936	M1	Male	trans
cg22965079_LINC02096	0.000183685	0.000412438	0.510214248	0.510214248	M1	Male	trans
cg27374686_CKMT1B	0.000183685	0.000412438	0.703806473	0.703806473	M1	Male	trans
cg22402121_ANKRD36P1	0.000183685	0.000412438	-0.507859006	0.507859006	M1	Male	trans
cg11544195_GRIN2C	0.000183688	0.000412444	0.697128168	0.697128168	M1	Male	trans
cg16940199_ENSG00000205452	0.000183691	0.000412449	0.902271868	0.902271868	M1	Male	trans
cg15940337_ENSG00000203402	0.000183691	0.000412449	0.391144523	0.391144523	M1	Male	trans
cg16963484_FLRT2	0.000183692	0.00041245	-0.34654739	0.34654739	M1	Male	trans
cg14924064_LINC01868	0.000183693	0.000412451	0.309549114	0.309549114	M1	Male	trans
cg19045970_COL9A1	0.000183693	0.000412451	0.681410101	0.681410101	M1	Male	trans
cg03272877_CHCHD2P1	0.000183693	0.000412451	0.418897096	0.418897096	M1	Male	trans
cg20025711_BGLAP	0.000183694	0.000412451	0.685348806	0.685348806	M1	Male	trans
cg23125776_RNU6-112P	0.000183694	0.000412452	0.269829333	0.269829333	M1	Male	trans
cg01750885_ENSG00000239544	0.000183695	0.000412453	0.809893919	0.809893919	M1	Male	trans
cg09128733_SCARNA18	0.000183697	0.000412455	0.584801612	0.584801612	M1	Male	trans
cg20785758_SLCO4A1	0.000183697	0.000412455	-0.316065889	0.316065889	M1	Male	trans
cg23414262_GSTA12P	0.000183697	0.000412455	-0.399648212	0.399648212	M1	Male	trans
cg03025830_MIR620	0.000183697	0.000412455	-0.358755231	0.358755231	M1	Male	trans
cg07264993_AUH	0.0001837	0.000412459	-0.480475871	0.480475871	M1	Male	trans
cg07850274_RBM41	0.0001837	0.00041246	-0.698290273	0.698290273	M1	Male	trans
cg03622040_BMP15	0.000183705	0.000412463	-0.561168784	0.561168784	M1	Male	trans
cg19232395_ADGRF5	0.000183705	0.000412463	-0.501770161	0.501770161	M1	Male	trans
cg26404212_ENSG00000227625	0.000183706	0.000412463	-0.535470723	0.535470723	M1	Male	trans
cg06502685_SUCO	0.000183707	0.000412463	-0.40747776	0.40747776	M1	Male	trans
cg05760489_LCNL1	0.000183707	0.000412463	0.736203519	0.736203519	M1	Male	trans
cg07264993_PRPF40A	0.000183708	0.000412463	-0.423573409	0.423573409	M1	Male	trans
cg17330223_HLTF-AS1	0.000183708	0.000412463	-0.41972514	0.41972514	M1	Male	trans
cg17330223_MIR548A2	0.000183708	0.000412463	-0.41972514	0.41972514	M1	Male	trans
cg17330223_DEFB125	0.000183708	0.000412463	-0.41972514	0.41972514	M1	Male	trans
cg17330223_ENSG00000232465	0.000183708	0.000412463	-0.41972514	0.41972514	M1	Male	trans
cg17330223_RN7SL22P	0.000183708	0.000412463	-0.343990091	0.343990091	M1	Male	trans
cg17330223_SNORD58C	0.000183708	0.000412463	-0.337530225	0.337530225	M1	Male	trans
cg17330223_RPL21P131	0.000183708	0.000412463	-0.542696881	0.542696881	M1	Male	trans
cg17330223_RNU7-173P	0.000183708	0.000412463	-0.387764062	0.387764062	M1	Male	trans
cg17330223_FAM9A	0.000183708	0.000412463	-0.265259606	0.265259606	M1	Male	trans
cg17330223_OR5BS1P	0.000183708	0.000412463	-0.290946134	0.290946134	M1	Male	trans
cg17330223_ENSG00000225044	0.000183708	0.000412463	-0.591378452	0.591378452	M1	Male	trans
cg17330223_ENSG00000226515	0.000183708	0.000412463	-0.591378452	0.591378452	M1	Male	trans
cg17330223_ENSG00000235434	0.000183708	0.000412463	-0.206518313	0.206518313	M1	Male	trans
cg27245817_TMEM254	0.00018371	0.000412464	-0.738630366	0.738630366	M1	Male	trans
cg21946824_SNORA72	0.00018371	0.000412465	0.206469357	0.206469357	M1	Male	trans
cg02614372_PAX6	0.00018371	0.000412465	-0.440926973	0.440926973	M1	Male	trans
cg19082069_NOSIP	0.000183711	0.000412465	0.508237319	0.508237319	M1	Male	trans
cg04758826_GPC6	0.000183711	0.000412465	-0.815529162	0.815529162	M1	Male	trans
cg03377980_GP6	0.000183714	0.000412469	0.836667542	0.836667542	M1	Male	trans
cg22280068_ACSBG2	0.000183714	0.000412469	-0.620107406	0.620107406	M1	Male	trans
cg02323453_MTND4P10	0.000183714	0.000412469	1.026312107	1.026312107	M1	Male	trans
cg11056334_RNF38	0.000183715	0.000412469	-0.350600843	0.350600843	M1	Male	trans
cg10109276_GJA1	0.000183715	0.000412469	-0.565617409	0.565617409	M1	Male	trans
cg01373687_ENSG00000239989	0.000183716	0.000412469	-0.389493145	0.389493145	M1	Male	trans
cg27399957_OR52X1P	0.000183716	0.000412469	-0.432018425	0.432018425	M1	Male	trans
cg06499214_SUPT4H1	0.000183716	0.000412469	0.598026181	0.598026181	M1	Male	trans
cg16886051_IGHD1-1	0.000183716	0.000412469	-0.502437872	0.502437872	M1	Male	trans
cg25958450_GPSM1	0.000183717	0.000412469	0.525251316	0.525251316	M1	Male	trans
cg13166992_OR1J4	0.00018372	0.000412474	0.896949549	0.896949549	M1	Male	trans
cg24897754_RN7SKP90	0.00018372	0.000412475	0.742014445	0.742014445	M1	Male	trans
cg10032131_SLC5A5	0.000183721	0.000412475	0.497453505	0.497453505	M1	Male	trans
cg15201168_MIR1272	0.000183721	0.000412475	-0.890663777	0.890663777	M1	Male	trans
cg12606694_RNU6-57P	0.000183721	0.000412475	0.641291655	0.641291655	M1	Male	trans
cg13172076_ENPP5	0.000183722	0.000412475	-0.666904444	0.666904444	M1	Male	trans
cg14655590_PDE4B-AS1	0.000183722	0.000412475	-0.407305921	0.407305921	M1	Male	trans
cg11348583_KIRREL3-AS3	0.000183724	0.000412478	-0.235541228	0.235541228	M1	Male	trans
cg01808320_ENSG00000204684	0.000183731	0.000412492	-0.335982908	0.335982908	M1	Male	trans
cg15175351_KCNAB1-AS2	0.000183731	0.000412492	-0.583316191	0.583316191	M1	Male	trans
cg02350039_UQCR10P1	0.000183731	0.000412492	-0.701120849	0.701120849	M1	Male	trans
cg07850274_TMEM14B	0.000183732	0.000412492	-0.614348179	0.614348179	M1	Male	trans
ch.2.54406426R_IQCF6	0.000183732	0.000412492	0.619259661	0.619259661	M1	Male	trans
cg07264993_RABGGTB	0.000183734	0.000412495	-0.41530767	0.41530767	M1	Male	trans
cg01665243_DPP4	0.000183735	0.000412497	0.705857581	0.705857581	M1	Male	trans
cg07096305_AUH	0.000183735	0.000412497	0.548340561	0.548340561	M1	Male	trans
cg15982099_CCL17	0.000183736	0.000412497	-0.558135122	0.558135122	M1	Male	trans
cg20202013_ENSG00000225450	0.000183736	0.000412498	0.525052268	0.525052268	M1	Male	trans
cg16064295_FCF1	0.00018374	0.000412506	-0.705191715	0.705191715	M1	Male	trans
cg02281699_RN7SKP127	0.000183741	0.000412508	-0.628490387	0.628490387	M1	Male	trans
cg16427676_RN7SL263P	0.000183742	0.000412509	0.633608194	0.633608194	M1	Male	trans
cg24387367_DNAJB6P4	0.000183743	0.00041251	0.78915105	0.78915105	M1	Male	trans
cg09476012_HPN	0.000183744	0.00041251	-0.477774745	0.477774745	M1	Male	trans
cg03220912_TMOD1	0.000183744	0.00041251	-0.551101429	0.551101429	M1	Male	trans
cg06033194_TMEM26-AS1	0.000183746	0.000412514	-0.571527738	0.571527738	M1	Male	trans
cg11086960_CCNE2	0.000183749	0.00041252	-0.528830804	0.528830804	M1	Male	trans
cg14030993_ENSG00000228401	0.00018375	0.000412522	0.650230429	0.650230429	M1	Male	trans
cg17513770_PLA2G2F	0.000183751	0.000412522	-0.441189282	0.441189282	M1	Male	trans
cg04660200_GTF3AP6	0.000183751	0.000412522	-0.506096143	0.506096143	M1	Male	trans
cg17323715_ENSG00000229717	0.000183751	0.000412522	-0.464870408	0.464870408	M1	Male	trans
cg12713604_TTLL1-AS1	0.000183753	0.000412525	0.859763045	0.859763045	M1	Male	trans
cg27357675_SORD	0.000183753	0.000412525	-0.654820217	0.654820217	M1	Male	trans
cg24907862_ANKS1B	0.000183755	0.000412528	0.384363625	0.384363625	M1	Male	trans
cg01255059_LINC01055	0.000183755	0.000412528	-0.742805335	0.742805335	M1	Male	trans
cg20571761_GUCY2GP	0.000183756	0.000412528	-0.395330709	0.395330709	M1	Male	trans
cg10039163_ENSG00000239470	0.000183757	0.00041253	-0.533800372	0.533800372	M1	Male	trans
cg16124920_PALM3	0.000183757	0.00041253	0.46145199	0.46145199	M1	Male	trans
cg27219840_GLP1R	0.000183758	0.00041253	0.308839833	0.308839833	M1	Male	trans
cg24051234_MIPEP	0.000183759	0.000412532	-1.059797521	1.059797521	M1	Male	trans
cg25033405_SYP	0.000183759	0.000412532	-0.409236587	0.409236587	M1	Male	trans
cg02947456_AGKP2	0.00018376	0.000412532	0.764281186	0.764281186	M1	Male	trans
cg22052629_RGMB	0.00018376	0.000412532	-0.519542522	0.519542522	M1	Male	trans
cg02133140_MXD1	0.00018376	0.000412532	-0.262828688	0.262828688	M1	Male	trans
cg07346920_GPC5-AS2	0.000183761	0.000412532	-0.461442238	0.461442238	M1	Male	trans
cg20861237_CALHM2	0.000183762	0.000412534	-0.517116166	0.517116166	M1	Male	trans
cg12635790_ENSG00000203402	0.000183763	0.000412536	0.400123281	0.400123281	M1	Male	trans
cg13920792_ONECUT3	0.000183764	0.000412536	-0.948914696	0.948914696	M1	Male	trans
cg10249221_BMS1P17	0.000183764	0.000412536	0.43009394	0.43009394	M1	Male	trans
cg14669863_TMIGD1	0.000183764	0.000412536	0.562537586	0.562537586	M1	Male	trans
cg07414422_AHSA1	0.000183764	0.000412536	0.474376127	0.474376127	M1	Male	trans
cg14434062_Y_RNA	0.000183766	0.000412537	0.627779993	0.627779993	M1	Male	trans
cg23817672_RNU11-4P	0.000183766	0.000412537	-0.742632649	0.742632649	M1	Male	trans
cg21600781_MEOX2	0.000183769	0.000412543	-0.917174187	0.917174187	M1	Male	trans
cg16336121_MIR26A2	0.000183769	0.000412543	-0.751992029	0.751992029	M1	Male	trans
cg19285799_PRPS1	0.00018377	0.000412544	0.888446677	0.888446677	M1	Male	trans
cg10039163_IGKV2D-24	0.000183773	0.000412549	-0.370901251	0.370901251	M1	Male	trans
cg07244713_KRTAP5-4	0.000183773	0.00041255	0.55785125	0.55785125	M1	Male	trans
cg11858667_LINC02863	0.000183775	0.000412552	-0.497531866	0.497531866	M1	Male	trans
cg07998554_FTH1P12	0.000183776	0.000412555	0.615287095	0.615287095	M1	Male	trans
cg12308577_CCL17	0.000183776	0.000412555	-0.603364988	0.603364988	M1	Male	trans
cg19214091_LOXL4	0.000183777	0.000412555	0.578932562	0.578932562	M1	Male	trans
cg15713912_LINC01276	0.000183778	0.000412558	0.660193832	0.660193832	M1	Male	trans
cg25540854_SAMSN1-AS1	0.000183779	0.000412558	-0.614510411	0.614510411	M1	Male	trans
cg13799853_VPS26BP1	0.000183779	0.000412558	0.521502787	0.521502787	M1	Male	trans
cg17729836_TBXA2R	0.00018378	0.000412559	-0.43744504	0.43744504	M1	Male	trans
cg21742058_OR2I1P	0.000183781	0.00041256	-0.458593068	0.458593068	M1	Male	trans
cg13803597_DPYS	0.000183781	0.00041256	-0.60664325	0.60664325	M1	Male	trans
cg15109916_KRT19P4	0.000183782	0.000412562	-0.747377581	0.747377581	M1	Male	trans
cg07102783_ARF1P1	0.000183783	0.000412563	-0.670733174	0.670733174	M1	Male	trans
cg11086960_ENSG00000234862	0.000183784	0.000412563	-0.794189077	0.794189077	M1	Male	trans
cg17006254_TMEM114	0.000183784	0.000412563	-0.155710384	0.155710384	M1	Male	trans
cg08229224_TXNDC9	0.000183784	0.000412563	-0.479895803	0.479895803	M1	Male	trans
cg18419651_RNA5SP435	0.000183785	0.000412564	0.769092852	0.769092852	M1	Male	trans
cg08653161_RN7SL767P	0.000183787	0.000412567	-0.826772414	0.826772414	M1	Male	trans
cg04409420_MFAP4	0.000183788	0.000412569	-0.407647977	0.407647977	M1	Male	trans
cg10669266_KRT71	0.000183789	0.00041257	-0.446858639	0.446858639	M1	Male	trans
cg23422156_FZD10	0.000183789	0.00041257	0.474817358	0.474817358	M1	Male	trans
cg00999469_INTS10	0.000183793	0.000412577	0.696366717	0.696366717	M1	Male	trans
cg25933095_ENSG00000223539	0.000183794	0.00041258	-2.031401734	2.031401734	M1	Male	trans
cg22997974_ENSG00000226130	0.000183795	0.000412581	-0.908772524	0.908772524	M1	Male	trans
cg05351147_ENSG00000237188	0.000183796	0.000412583	-0.685816584	0.685816584	M1	Male	trans
cg08991255_ENSG00000219375	0.000183799	0.000412588	-0.654852934	0.654852934	M1	Male	trans
cg05820861_ENSG00000233342	0.0001838	0.000412589	-0.515245027	0.515245027	M1	Male	trans
cg17466567_RPL35AP37	0.000183801	0.00041259	0.696527911	0.696527911	M1	Male	trans
cg05101643_ENSG00000231476	0.000183803	0.000412594	0.534359986	0.534359986	M1	Male	trans
cg01533332_LDLRAP1	0.000183804	0.000412594	0.631849186	0.631849186	M1	Male	trans
cg09281426_SLC8B1	0.000183804	0.000412594	0.488563217	0.488563217	M1	Male	trans
cg17522386_CACNA1C	0.000183804	0.000412595	-0.589093778	0.589093778	M1	Male	trans
cg09608134_ATP2B2	0.000183805	0.000412595	0.566328681	0.566328681	M1	Male	trans
cg03272877_ENSG00000231128	0.000183806	0.000412596	0.423481006	0.423481006	M1	Male	trans
cg02792740_RABGAP1	0.000183807	0.000412598	0.532792474	0.532792474	M1	Male	trans
cg09588157_MIRLET7F2	0.000183807	0.000412598	-1.536951975	1.536951975	M1	Male	trans
cg04989686_BIRC7	0.000183808	0.000412598	-0.568912843	0.568912843	M1	Male	trans
cg16064295_TMEM167A	0.000183808	0.000412598	-0.698473453	0.698473453	M1	Male	trans
cg02490260_HMGN1P35	0.00018381	0.000412602	0.856492033	0.856492033	M1	Male	trans
cg16348536_IGLV3-9	0.00018381	0.000412602	-0.808059978	0.808059978	M1	Male	trans
cg01062838_TXNDC11	0.000183811	0.000412604	-0.944806681	0.944806681	M1	Male	trans
cg13799853_ENSG00000235689	0.000183813	0.000412605	0.581404734	0.581404734	M1	Male	trans
cg18864926_RNA5SP346	0.000183813	0.000412605	-0.505047302	0.505047302	M1	Male	trans
cg01827571_GYG1P3	0.000183813	0.000412605	-0.863935984	0.863935984	M1	Male	trans
cg21050001_CGAS	0.000183814	0.000412605	-0.301451554	0.301451554	M1	Male	trans
cg01861042_ELOCP30	0.000183814	0.000412605	-1.372525019	1.372525019	M1	Male	trans
cg07850274_MTMR7	0.000183814	0.000412605	-0.682603599	0.682603599	M1	Male	trans
cg27459981_TMEM18	0.000183815	0.000412605	0.496853484	0.496853484	M1	Male	trans
cg08065101_ENSG00000224100	0.000183816	0.000412607	0.617209627	0.617209627	M1	Male	trans
cg17256156_SPATA31D4	0.000183817	0.000412608	-0.667521575	0.667521575	M1	Male	trans
cg10991855_IFRD1	0.000183817	0.000412608	-0.435628175	0.435628175	M1	Male	trans
cg12623735_MCOLN1	0.000183818	0.000412609	0.623330939	0.623330939	M1	Male	trans
cg00691226_HTR2C	0.000183821	0.000412616	-0.677925028	0.677925028	M1	Male	trans
cg03655023_RAB23	0.000183822	0.000412618	-0.557479492	0.557479492	M1	Male	trans
cg23131393_SYN2	0.000183824	0.000412621	-0.654255427	0.654255427	M1	Male	trans
cg10854295_RNA5S5	0.000183824	0.000412621	-1.268613634	1.268613634	M1	Male	trans
cg00759146_ADCYAP1	0.000183826	0.000412623	-0.730739433	0.730739433	M1	Male	trans
cg21237370_RBM15-AS1	0.000183827	0.000412626	-0.67141103	0.67141103	M1	Male	trans
cg18875551_RPL36AP55	0.000183829	0.000412629	-0.565358575	0.565358575	M1	Male	trans
cg16963484_PLCG2	0.000183831	0.000412633	-0.25398445	0.25398445	M1	Male	trans
cg07442260_TUBB4BP2	0.000183831	0.000412633	0.689595494	0.689595494	M1	Male	trans
cg21520194_RNU6-1091P	0.000183832	0.000412634	-0.820136948	0.820136948	M1	Male	trans
cg08061367_GLYATL2	0.000183833	0.000412634	-0.365106662	0.365106662	M1	Male	trans
cg05099145_PIEZO1P2	0.000183833	0.000412634	-0.838515212	0.838515212	M1	Male	trans
cg11648304_NUS1P1	0.000183834	0.000412634	-0.396034889	0.396034889	M1	Male	trans
cg07474672_MAP3K4	0.000183834	0.000412635	-0.601812746	0.601812746	M1	Male	trans
cg05887049_MYO7B	0.000183834	0.000412635	-0.599463203	0.599463203	M1	Male	trans
cg05477480_TRBV9	0.000183835	0.000412636	-0.651030526	0.651030526	M1	Male	trans
cg27146574_STX19	0.00018384	0.000412645	-0.891504448	0.891504448	M1	Male	trans
cg00691939_CNN2P2	0.00018384	0.000412646	-0.633291987	0.633291987	M1	Male	trans
cg16711084_DIRAS1	0.000183841	0.000412646	-0.549358823	0.549358823	M1	Male	trans
cg02281699_ENSG00000229297	0.000183845	0.000412654	-0.664237284	0.664237284	M1	Male	trans
cg15919105_ADGRF5	0.000183846	0.000412654	-0.618480183	0.618480183	M1	Male	trans
cg12584394_NDUFB1P1	0.000183846	0.000412654	1.048963393	1.048963393	M1	Male	trans
cg03167415_PERM1	0.000183846	0.000412654	-0.543042641	0.543042641	M1	Male	trans
cg26337592_C1orf167	0.000183846	0.000412654	0.379498459	0.379498459	M1	Male	trans
cg08065101_RAX	0.000183847	0.000412656	0.763613742	0.763613742	M1	Male	trans
cg07850274_SPAG17	0.000183848	0.000412657	-0.619386705	0.619386705	M1	Male	trans
cg03734225_ARHGEF9	0.00018385	0.00041266	-0.488722196	0.488722196	M1	Male	trans
cg03179052_TMBIM4	0.000183851	0.000412661	-1.158337636	1.158337636	M1	Male	trans
cg18619616_CDK11A	0.000183851	0.000412661	-0.45878885	0.45878885	M1	Male	trans
cg05798111_RNU6-558P	0.000183851	0.000412661	-0.388229906	0.388229906	M1	Male	trans
cg24428877_CLDN4	0.000183854	0.000412665	0.443500371	0.443500371	M1	Male	trans
cg17669898_ENSG00000235797	0.000183855	0.000412666	-0.562404217	0.562404217	M1	Male	trans
cg11482606_FGFR3P6	0.000183855	0.000412666	-0.642242089	0.642242089	M1	Male	trans
cg07443778_IL25	0.000183855	0.000412666	-0.525127857	0.525127857	M1	Male	trans
cg26972408_MIR30E	0.000183856	0.000412666	-0.573020367	0.573020367	M1	Male	trans
cg07274572_RHOF	0.000183856	0.000412668	0.564182683	0.564182683	M1	Male	trans
cg12410054_ENSG00000243072	0.000183858	0.000412669	-0.832581487	0.832581487	M1	Male	trans
cg07096305_NHLRC3	0.000183858	0.00041267	0.542403153	0.542403153	M1	Male	trans
cg00049066_PPP1R2P5	0.000183859	0.00041267	-0.713880711	0.713880711	M1	Male	trans
cg14584450_ROCR	0.000183859	0.00041267	-0.430484627	0.430484627	M1	Male	trans
cg01620233_DPY19L2P5	0.00018386	0.000412671	-0.300564947	0.300564947	M1	Male	trans
cg15429715_MIR30C2	0.000183862	0.000412675	-0.478034691	0.478034691	M1	Male	trans
cg06627950_ENSG00000236905	0.000183862	0.000412675	-0.764132698	0.764132698	M1	Male	trans
cg13362012_OR13Z1P	0.000183866	0.000412683	-0.451030218	0.451030218	M1	Male	trans
cg19920084_ASB18	0.000183867	0.000412684	-0.749260644	0.749260644	M1	Male	trans
cg26356549_LSM3P3	0.000183869	0.000412688	-0.475495843	0.475495843	M1	Male	trans
cg07096305_ZNF529	0.00018387	0.000412688	0.51073286	0.51073286	M1	Male	trans
cg20504925_TUBBP6	0.00018387	0.000412688	-0.500295397	0.500295397	M1	Male	trans
cg23987381_CD300LD	0.000183871	0.000412689	-0.396070882	0.396070882	M1	Male	trans
cg20592123_FAM25E	0.000183874	0.000412697	0.760242257	0.760242257	M1	Male	trans
cg11086960_MIR548I1	0.000183875	0.000412698	-0.860269177	0.860269177	M1	Male	trans
cg02403283_OR10V1	0.000183877	0.000412701	-0.747942594	0.747942594	M1	Male	trans
cg06752779_RPL21P109	0.000183877	0.000412701	-0.705267655	0.705267655	M1	Male	trans
cg01663008_RNU1-44P	0.000183878	0.000412702	-0.893452492	0.893452492	M1	Male	trans
cg07766767_MRPS21P1	0.00018388	0.000412704	-0.589735263	0.589735263	M1	Male	trans
cg17388638_GRK5	0.00018388	0.000412704	-0.369694289	0.369694289	M1	Male	trans
cg00074244_CALHM1	0.00018388	0.000412704	0.7340459	0.7340459	M1	Male	trans
cg02363010_ZNF442	0.000183881	0.000412704	-0.542019812	0.542019812	M1	Male	trans
cg09705622_B4GALNT4	0.000183881	0.000412704	-0.596446533	0.596446533	M1	Male	trans
cg11056334_FAM98B	0.000183883	0.000412708	-0.336934271	0.336934271	M1	Male	trans
cg04463911_RPL22P21	0.000183884	0.000412708	-0.673109928	0.673109928	M1	Male	trans
cg23151860_SLC12A2	0.000183884	0.000412708	0.853391258	0.853391258	M1	Male	trans
cg24204406_EEF1B2P5	0.000183884	0.000412708	-0.55034292	0.55034292	M1	Male	trans
cg06025631_GAPDHP21	0.000183885	0.00041271	0.246993737	0.246993737	M1	Male	trans
cg01416479_ANKRD20A7P	0.000183886	0.000412711	-0.600494973	0.600494973	M1	Male	trans
cg27362525_ATP8B3	0.000183886	0.000412711	0.507055979	0.507055979	M1	Male	trans
cg14354282_TBX20	0.000183888	0.000412714	-0.743533661	0.743533661	M1	Male	trans
cg20748012_PPP1R14A	0.000183891	0.000412719	-0.382806167	0.382806167	M1	Male	trans
cg09853741_ENSG00000222031	0.000183891	0.000412719	-0.576410382	0.576410382	M1	Male	trans
cg05575399_SPDYE2B	0.000183892	0.00041272	0.448447075	0.448447075	M1	Male	trans
cg17582724_RNU5E-5P	0.000183894	0.000412724	-1.070290815	1.070290815	M1	Male	trans
cg07712598_RPL10A	0.000183896	0.000412728	-0.533740591	0.533740591	M1	Male	trans
cg08919180_ENSG00000231092	0.000183898	0.000412731	-0.794625007	0.794625007	M1	Male	trans
cg03549208_FIGN	0.000183899	0.000412733	-0.408444303	0.408444303	M1	Male	trans
cg11052187_SRRM3	0.0001839	0.000412734	-0.426805568	0.426805568	M1	Male	trans
cg26990332_ENSG00000225486	0.000183902	0.000412738	-0.465636061	0.465636061	M1	Male	trans
cg24711324_ZNF583	0.000183906	0.000412746	-0.54332088	0.54332088	M1	Male	trans
cg04463911_ENSG00000237838	0.000183909	0.000412751	-0.507535663	0.507535663	M1	Male	trans
cg16551849_GPR149	0.000183911	0.000412755	-0.353221611	0.353221611	M1	Male	trans
cg00968800_BEGAIN	0.000183911	0.000412755	-0.563276438	0.563276438	M1	Male	trans
cg04877959_RCN1P2	0.000183913	0.000412758	0.539365413	0.539365413	M1	Male	trans
cg11889058_ENSG00000223428	0.000183914	0.000412758	-0.823717164	0.823717164	M1	Male	trans
cg14604444_BEND6	0.000183914	0.000412758	-0.517456579	0.517456579	M1	Male	trans
cg22280068_EP400P1	0.000183914	0.000412758	-0.625337365	0.625337365	M1	Male	trans
cg22714776_ENSG00000234630	0.000183915	0.000412758	-0.497763442	0.497763442	M1	Male	trans
cg10991855_DUTP6	0.000183916	0.000412761	-0.506736459	0.506736459	M1	Male	trans
cg02921852_RNF212	0.000183919	0.000412766	0.717146684	0.717146684	M1	Male	trans
cg24728770_ENSG00000238272	0.000183919	0.000412766	-0.503925671	0.503925671	M1	Male	trans
cg02129159_SCAT8	0.00018392	0.000412767	-0.682516294	0.682516294	M1	Male	trans
cg15552461_LINC01679	0.000183921	0.000412768	0.503256733	0.503256733	M1	Male	trans
cg20821566_PPIP5K2	0.000183921	0.000412768	-0.588468772	0.588468772	M1	Male	trans
cg04161956_VN2R1P	0.000183922	0.00041277	-0.63440117	0.63440117	M1	Male	trans
cg04551282_EEF1DP5	0.000183923	0.00041277	0.520827499	0.520827499	M1	Male	trans
cg07601093_ZNF713	0.000183923	0.00041277	0.802884738	0.802884738	M1	Male	trans
cg14583973_RNU6-160P	0.000183925	0.000412773	-0.741067678	0.741067678	M1	Male	trans
cg03165426_OR2AP1	0.000183925	0.000412773	-0.406282646	0.406282646	M1	Male	trans
cg17369140_SPZ1	0.000183926	0.000412774	0.625116482	0.625116482	M1	Male	trans
cg19433091_LOXL4	0.000183927	0.000412775	0.564960362	0.564960362	M1	Male	trans
cg02705757_GLULP4	0.000183927	0.000412775	-0.526221151	0.526221151	M1	Male	trans
cg14924064_AKR1C6P	0.000183928	0.000412775	0.521890772	0.521890772	M1	Male	trans
cg26594488_RNU6-761P	0.000183928	0.000412775	-0.429721187	0.429721187	M1	Male	trans
cg08818130_SLC1A3	0.000183928	0.000412775	-1.02635204	1.02635204	M1	Male	trans
cg23695794_MIR769	0.000183929	0.000412775	-0.377630597	0.377630597	M1	Male	trans
cg24728770_ENSG00000228855	0.000183929	0.000412775	-0.707871367	0.707871367	M1	Male	trans
cg03549208_UACA	0.000183932	0.000412782	-0.507566927	0.507566927	M1	Male	trans
cg21829038_RPSAP1	0.000183934	0.000412785	-0.591161674	0.591161674	M1	Male	trans
cg23127183_HBZ	0.000183935	0.000412786	0.511850257	0.511850257	M1	Male	trans
cg15295399_KRT71	0.000183936	0.000412789	-0.393578225	0.393578225	M1	Male	trans
cg21966500_DLG3-AS1	0.000183937	0.000412789	-0.662067432	0.662067432	M1	Male	trans
cg08176762_RNA5SP248	0.000183939	0.000412793	-0.21125195	0.21125195	M1	Male	trans
cg04060288_PRPF18	0.000183939	0.000412793	-0.841754678	0.841754678	M1	Male	trans
cg07096305_YEATS4	0.000183941	0.000412795	0.501121929	0.501121929	M1	Male	trans
cg24051234_ENSG00000224049	0.000183942	0.000412797	-1.095144862	1.095144862	M1	Male	trans
cg02109711_ENSG00000201701	0.000183943	0.000412799	0.569800389	0.569800389	M1	Male	trans
cg26212229_CXCR6	0.000183944	0.0004128	0.55644568	0.55644568	M1	Male	trans
cg02063485_MIR1302-6	0.000183945	0.000412801	-0.699256885	0.699256885	M1	Male	trans
cg05868023_CATSPERD	0.000183945	0.000412801	-0.707457899	0.707457899	M1	Male	trans
cg25568114_FGF13-AS1	0.000183946	0.000412801	-0.812414782	0.812414782	M1	Male	trans
cg00909976_ACTBP8	0.000183948	0.000412805	0.330344369	0.330344369	M1	Male	trans
cg22052629_SLC4A1AP	0.000183948	0.000412805	-0.542509808	0.542509808	M1	Male	trans
cg23882019_LINC01681	0.000183949	0.000412807	0.804962921	0.804962921	M1	Male	trans
cg05448059_CABS1	0.00018395	0.000412807	-0.613368488	0.613368488	M1	Male	trans
cg17627654_RNU6-1216P	0.00018395	0.000412807	0.26136899	0.26136899	M1	Male	trans
cg17158894_HOXD9	0.000183951	0.000412807	-0.754628482	0.754628482	M1	Male	trans
cg01433152_IFNA13	0.000183951	0.000412807	0.544868991	0.544868991	M1	Male	trans
cg14313932_RN7SKP257	0.000183951	0.000412807	-0.41187889	0.41187889	M1	Male	trans
cg07408006_RPL36P16	0.000183952	0.000412808	-0.755327709	0.755327709	M1	Male	trans
cg24305584_ENSG00000235774	0.000183952	0.000412808	0.647506146	0.647506146	M1	Male	trans
cg19082069_GPR108	0.000183954	0.00041281	0.45131427	0.45131427	M1	Male	trans
cg10659736_POU5F1B	0.000183954	0.00041281	-0.627538673	0.627538673	M1	Male	trans
cg11395293_LCE3A	0.000183954	0.00041281	-0.380102943	0.380102943	M1	Male	trans
cg11395293_OR7L1P	0.000183954	0.00041281	-1.031680248	1.031680248	M1	Male	trans
cg06054715_ENSG00000228711	0.000183955	0.00041281	-0.552955567	0.552955567	M1	Male	trans
cg17304678_CPA4	0.00018396	0.00041282	0.437783686	0.437783686	M1	Male	trans
cg15372372_ENSG00000231569	0.00018396	0.000412821	-1.104447534	1.104447534	M1	Male	trans
cg23938295_ACTG1P10	0.000183961	0.000412821	-0.506366784	0.506366784	M1	Male	trans
cg16490805_ENSG00000235583	0.000183962	0.000412823	-0.733813624	0.733813624	M1	Male	trans
cg16271481_LILRB5	0.000183964	0.000412828	-0.735203918	0.735203918	M1	Male	trans
cg20803916_SLC5A5	0.000183966	0.00041283	-0.636686374	0.636686374	M1	Male	trans
cg20386569_ENSG00000203402	0.000183966	0.00041283	0.523427679	0.523427679	M1	Male	trans
cg03393769_LINC01283	0.000183967	0.00041283	-0.850602933	0.850602933	M1	Male	trans
cg18091591_ENSG00000225005	0.00018397	0.000412837	-0.965097464	0.965097464	M1	Male	trans
cg07096305_PJA2	0.00018397	0.000412837	0.498225021	0.498225021	M1	Male	trans
cg07793432_RGPD5	0.000183971	0.000412837	-0.74369586	0.74369586	M1	Male	trans
cg03378057_MTND3P1	0.000183972	0.000412839	-0.39364931	0.39364931	M1	Male	trans
cg22843488_SAMSN1-AS1	0.000183972	0.000412839	-0.562604322	0.562604322	M1	Male	trans
cg20936529_LINC00691	0.000183975	0.000412844	-0.42507491	0.42507491	M1	Male	trans
cg10274208_TVP23CP1	0.000183975	0.000412845	0.751277903	0.751277903	M1	Male	trans
cg08060936_SLC35G5	0.000183976	0.000412845	0.536678885	0.536678885	M1	Male	trans
cg06136472_PTGDS	0.000183976	0.000412845	-0.505018614	0.505018614	M1	Male	trans
cg05565355_PYROXD2	0.000183979	0.00041285	0.650560302	0.650560302	M1	Male	trans
cg14774895_FBXL16	0.000183979	0.00041285	-0.700887539	0.700887539	M1	Male	trans
cg14409406_SRSF11	0.000183981	0.000412853	-0.569637442	0.569637442	M1	Male	trans
cg08229224_C14orf119	0.000183982	0.000412853	-0.483847235	0.483847235	M1	Male	trans
cg01354206_POT1-AS1	0.000183983	0.000412853	-0.555064692	0.555064692	M1	Male	trans
cg07190763_WFDC2	0.000183983	0.000412853	-0.517258844	0.517258844	M1	Male	trans
cg17380533_RPL21P32	0.000183983	0.000412853	-0.359305087	0.359305087	M1	Male	trans
cg24135151_ENSG00000213661	0.000183983	0.000412853	-0.352496045	0.352496045	M1	Male	trans
cg24170716_NPAP1P6	0.000183983	0.000412854	-0.620664221	0.620664221	M1	Male	trans
cg00530579_SCGB2A2	0.000183985	0.000412857	-0.571236468	0.571236468	M1	Male	trans
cg03734225_DDX60L	0.000183989	0.000412863	-0.443917666	0.443917666	M1	Male	trans
cg03549208_AASS	0.000183989	0.000412863	-0.548020182	0.548020182	M1	Male	trans
cg25994476_CYBRD1	0.00018399	0.000412864	0.510405658	0.510405658	M1	Male	trans
cg05156799_TMEM35A	0.00018399	0.000412864	-0.620209103	0.620209103	M1	Male	trans
cg15672365_ENSG00000240103	0.000183992	0.000412868	-0.496732727	0.496732727	M1	Male	trans
cg13580196_ENSG00000243234	0.000183993	0.000412871	-0.429571895	0.429571895	M1	Male	trans
cg10395772_FGF11	0.000183994	0.000412871	0.829778975	0.829778975	M1	Male	trans
cg19776984_GSTA4	0.000183995	0.000412873	-0.816767667	0.816767667	M1	Male	trans
cg06591273_LINC00844	0.000183997	0.000412876	-0.608290245	0.608290245	M1	Male	trans
cg22491001_ENSG00000213774	0.000183997	0.000412876	-0.372979601	0.372979601	M1	Male	trans
ch.22.734399R_BEST1	0.000183998	0.000412878	0.525696376	0.525696376	M1	Male	trans
cg04774563_ENSG00000231188	0.000183999	0.000412878	-0.458796004	0.458796004	M1	Male	trans
cg19703425_APOBEC3G	0.000183999	0.000412878	-0.942218978	0.942218978	M1	Male	trans
cg14995921_HAPLN4	0.000184001	0.000412882	-0.542115243	0.542115243	M1	Male	trans
cg21663341_RNU6-112P	0.000184002	0.000412882	0.239544692	0.239544692	M1	Male	trans
cg14604444_CXCR2	0.000184002	0.000412882	-0.258901487	0.258901487	M1	Male	trans
cg11056334_MCTP2	0.000184007	0.00041289	-0.314052632	0.314052632	M1	Male	trans
cg16963484_ATP6V0E1	0.000184007	0.00041289	-0.370149816	0.370149816	M1	Male	trans
cg13546658_ENSG00000226772	0.000184007	0.00041289	0.542285406	0.542285406	M1	Male	trans
cg02234216_SMPD4BP	0.000184007	0.00041289	-0.602625373	0.602625373	M1	Male	trans
cg17453456_ENSG00000237268	0.000184008	0.000412891	0.888253636	0.888253636	M1	Male	trans
cg18177183_ENSG00000231188	0.000184008	0.000412891	0.638333309	0.638333309	M1	Male	trans
cg23671173_MAMSTR	0.000184008	0.000412891	-0.770648281	0.770648281	M1	Male	trans
cg04132017_TNS1	0.000184009	0.000412891	-0.498270901	0.498270901	M1	Male	trans
cg02792740_ZNF543	0.000184009	0.000412891	0.515326217	0.515326217	M1	Male	trans
cg21171335_OR2AJ1	0.00018401	0.000412891	0.085416473	0.085416473	M1	Male	trans
cg00341885_LINC01757	0.00018401	0.000412891	-0.926687768	0.926687768	M1	Male	trans
cg21252088_ENSG00000224478	0.000184011	0.000412893	0.952763896	0.952763896	M1	Male	trans
cg14267705_SPATA31C2	0.000184011	0.000412893	-0.525997225	0.525997225	M1	Male	trans
cg07474672_SELENOKP2	0.000184012	0.000412894	-0.655719631	0.655719631	M1	Male	trans
cg14357008_SMARCA1	0.000184013	0.000412894	-0.480856089	0.480856089	M1	Male	trans
cg22291003_NTN3	0.000184013	0.000412895	-0.493467121	0.493467121	M1	Male	trans
cg14901243_RNY4P36	0.000184014	0.000412896	0.660837619	0.660837619	M1	Male	trans
cg18749990_MAGEB2	0.000184017	0.000412901	-0.777437824	0.777437824	M1	Male	trans
cg25033405_MOGAT2	0.000184017	0.000412901	-0.493931486	0.493931486	M1	Male	trans
cg04015129_SH2D5	0.000184018	0.000412901	-0.655944981	0.655944981	M1	Male	trans
cg06714804_ENSG00000227743	0.000184018	0.000412901	0.806534748	0.806534748	M1	Male	trans
cg14222432_GPR153	0.000184021	0.000412907	-0.588031387	0.588031387	M1	Male	trans
cg22719314_TRBJ2-4	0.000184023	0.000412909	-0.754910874	0.754910874	M1	Male	trans
cg07900617_RPL7P41	0.000184024	0.000412912	0.582054766	0.582054766	M1	Male	trans
cg08397999_SNORD113-3	0.000184026	0.000412915	2.873709501	2.873709501	M1	Male	trans
cg00077738_IL4R	0.000184027	0.000412916	0.760072287	0.760072287	M1	Male	trans
cg22548845_TEX48	0.000184027	0.000412916	-0.565624765	0.565624765	M1	Male	trans
cg16358099_RNF212	0.000184028	0.000412917	0.771446068	0.771446068	M1	Male	trans
cg04469325_CAMTA1-AS2	0.000184029	0.000412919	-0.553587059	0.553587059	M1	Male	trans
cg01867652_CCL17	0.00018403	0.00041292	-0.57914354	0.57914354	M1	Male	trans
cg19949510_USP17L28	0.000184031	0.000412921	-0.387713811	0.387713811	M1	Male	trans
cg12142501_ENSG00000239455	0.000184032	0.000412922	0.477979675	0.477979675	M1	Male	trans
cg00512404_LINC02088	0.000184032	0.000412922	0.499677296	0.499677296	M1	Male	trans
cg10859027_MIR200B	0.000184033	0.000412922	-0.576132872	0.576132872	M1	Male	trans
cg02514711_FAM83A-AS1	0.000184033	0.000412922	0.36803669	0.36803669	M1	Male	trans
cg26607103_ENSG00000237268	0.000184033	0.000412923	-0.918101907	0.918101907	M1	Male	trans
cg01616178_PNMA2	0.000184034	0.000412923	0.674345377	0.674345377	M1	Male	trans
cg01278596_KLKP1	0.000184035	0.000412924	0.614188837	0.614188837	M1	Male	trans
cg17509337_ENSG00000239715	0.000184035	0.000412924	-0.283945374	0.283945374	M1	Male	trans
cg11662061_SNORD115-9	0.000184036	0.000412925	-0.72120231	0.72120231	M1	Male	trans
cg09696135_ENSG00000213302	0.000184037	0.000412926	-0.596706943	0.596706943	M1	Male	trans
cg02443896_ENSG00000236867	0.000184037	0.000412926	0.655069922	0.655069922	M1	Male	trans
cg07601093_CCDC102B	0.000184039	0.00041293	0.864780793	0.864780793	M1	Male	trans
cg07235343_ENSG00000213663	0.00018404	0.00041293	-0.686721704	0.686721704	M1	Male	trans
cg12395926_LINC01994	0.000184042	0.000412936	-0.668450299	0.668450299	M1	Male	trans
cg24894229_LINC01104	0.000184046	0.000412943	-0.59431809	0.59431809	M1	Male	trans
cg26586804_LIPM	0.000184046	0.000412943	-0.655769637	0.655769637	M1	Male	trans
cg24133297_PCDHA13	0.000184047	0.000412944	-0.668437656	0.668437656	M1	Male	trans
cg01280849_KRT23	0.00018405	0.00041295	0.623220677	0.623220677	M1	Male	trans
cg24227048_PDYN-AS1	0.000184052	0.000412953	-1.166176969	1.166176969	M1	Male	trans
cg20896351_PLLPP1	0.000184052	0.000412953	-0.318178351	0.318178351	M1	Male	trans
cg14994777_VCAN	0.000184053	0.000412954	-0.587312047	0.587312047	M1	Male	trans
cg06279626_OTOG	0.000184054	0.000412954	-0.781513706	0.781513706	M1	Male	trans
cg14227773_KRT75	0.000184054	0.000412954	-0.54460813	0.54460813	M1	Male	trans
cg17971947_ENSG00000233884	0.000184058	0.000412961	-0.867162552	0.867162552	M1	Male	trans
cg25399239_MTCO2P6	0.000184058	0.000412961	-0.574318808	0.574318808	M1	Male	trans
cg04307776_RNU4-7P	0.000184059	0.000412963	1.065813086	1.065813086	M1	Male	trans
cg13226232_PDE9A	0.000184061	0.000412964	0.572708827	0.572708827	M1	Male	trans
cg15173429_RNU6-670P	0.000184061	0.000412964	-0.731839316	0.731839316	M1	Male	trans
cg16841727_USP17L11	0.000184061	0.000412964	-0.504860349	0.504860349	M1	Male	trans
cg19787727_RPL22P19	0.000184062	0.000412965	0.809950801	0.809950801	M1	Male	trans
cg20683039_USP17L4	0.000184062	0.000412965	0.758476406	0.758476406	M1	Male	trans
cg09578729_SNORD115-17	0.000184062	0.000412965	-0.658998319	0.658998319	M1	Male	trans
cg02931193_ENSG00000237217	0.000184063	0.000412965	-0.508815123	0.508815123	M1	Male	trans
cg20836283_LIPC	0.000184063	0.000412965	-0.505612759	0.505612759	M1	Male	trans
cg22750218_ENSG00000230747	0.000184065	0.000412967	-0.55667429	0.55667429	M1	Male	trans
cg15910024_SNORD56	0.000184065	0.000412967	-0.66119026	0.66119026	M1	Male	trans
cg22750960_MIR548N	0.000184067	0.000412972	-0.594184467	0.594184467	M1	Male	trans
cg27245817_CBX5	0.000184069	0.000412976	-0.704069247	0.704069247	M1	Male	trans
cg01704040_MIRLET7F2	0.000184072	0.00041298	-0.455828454	0.455828454	M1	Male	trans
cg24855134_HMGB1P37	0.000184073	0.000412981	-0.927055916	0.927055916	M1	Male	trans
cg23203812_SNORD115	0.000184074	0.000412983	-0.232173869	0.232173869	M1	Male	trans
cg17324671_ENSG00000240591	0.000184074	0.000412983	-0.487789328	0.487789328	M1	Male	trans
cg16064295_SCD5	0.000184074	0.000412983	-0.581704713	0.581704713	M1	Male	trans
cg09755512_MIR633	0.000184077	0.000412988	-0.610891295	0.610891295	M1	Male	trans
cg20748012_OAS3	0.000184078	0.000412989	-0.375103806	0.375103806	M1	Male	trans
cg13363608_SNRPBP1	0.000184079	0.000412991	-0.621301125	0.621301125	M1	Male	trans
cg19801817_FABP7P1	0.000184079	0.000412991	-0.5904338	0.5904338	M1	Male	trans
cg13849253_Y_RNA	0.000184081	0.000412993	0.513733137	0.513733137	M1	Male	trans
cg13703714_OR5BB1P	0.000184081	0.000412993	-0.385566819	0.385566819	M1	Male	trans
cg05563033_LOXL4	0.000184081	0.000412993	-0.444750728	0.444750728	M1	Male	trans
cg17355385_FAM236D	0.000184082	0.000412994	0.647724192	0.647724192	M1	Male	trans
cg22014708_GGT2	0.000184082	0.000412994	0.861325067	0.861325067	M1	Male	trans
cg04387068_COL17A1	0.000184083	0.000412994	0.529967745	0.529967745	M1	Male	trans
cg20407708_SELENOV	0.000184083	0.000412994	-0.68009062	0.68009062	M1	Male	trans
cg24185649_KLK4	0.000184085	0.000412996	-0.611630716	0.611630716	M1	Male	trans
cg16963484_RPS27P26	0.000184086	0.000412999	-0.361183394	0.361183394	M1	Male	trans
cg12368522_BMS1P3	0.000184087	0.000413	-0.459075291	0.459075291	M1	Male	trans
cg15488978_ENSG00000224762	0.000184088	0.000413001	-0.349572792	0.349572792	M1	Male	trans
cg00661090_EIF3MP1	0.00018409	0.000413005	-0.601215514	0.601215514	M1	Male	trans
cg20267322_H1-10-AS1	0.000184091	0.000413007	-1.204416621	1.204416621	M1	Male	trans
cg03273265_BEND3P2	0.000184092	0.000413008	-0.431280354	0.431280354	M1	Male	trans
cg16859127_LINC01630	0.000184093	0.000413009	-0.513836049	0.513836049	M1	Male	trans
cg03623045_RAD9A	0.000184093	0.000413009	-0.57052888	0.57052888	M1	Male	trans
cg01280849_ENSG00000241281	0.000184095	0.000413013	0.60451435	0.60451435	M1	Male	trans
cg07712598_TMEM25	0.000184095	0.000413013	-0.477167768	0.477167768	M1	Male	trans
cg26474203_RNU6-1218P	0.000184101	0.000413023	-0.580903669	0.580903669	M1	Male	trans
cg17051704_CIAO3	0.000184101	0.000413023	-0.447991627	0.447991627	M1	Male	trans
cg14994777_ENSG00000236164	0.000184101	0.000413023	-0.570647726	0.570647726	M1	Male	trans
cg08690235_KCNJ6-AS1	0.000184101	0.000413023	-0.3616194	0.3616194	M1	Male	trans
cg08547343_PRELID3A	0.000184105	0.000413031	0.766004035	0.766004035	M1	Male	trans
cg09417761_RPS24P1	0.000184106	0.000413031	-1.208347505	1.208347505	M1	Male	trans
cg17097571_OR6K3	0.000184106	0.000413031	0.415171984	0.415171984	M1	Male	trans
cg19718309_IL18RAP	0.000184107	0.000413031	0.208063363	0.208063363	M1	Male	trans
cg13703714_IGLJ4	0.000184107	0.000413031	-0.801651014	0.801651014	M1	Male	trans
cg24360658_RPS15P9	0.000184108	0.000413033	1.022061055	1.022061055	M1	Male	trans
cg08894365_CDY20P	0.000184109	0.000413035	-0.543760769	0.543760769	M1	Male	trans
cg02272220_ENSG00000223986	0.00018411	0.000413036	-0.369926399	0.369926399	M1	Male	trans
cg13436192_ENSG00000224413	0.000184114	0.000413042	-0.857890223	0.857890223	M1	Male	trans
cg11567268_C4B	0.000184114	0.000413042	-0.393333741	0.393333741	M1	Male	trans
cg17717333_ENSG00000214144	0.000184115	0.000413042	0.521496808	0.521496808	M1	Male	trans
cg14409406_GPATCH8	0.000184117	0.000413042	-0.604343081	0.604343081	M1	Male	trans
cg18180710_OFD1P17	0.000184118	0.000413042	0.698729362	0.698729362	M1	Male	trans
cg09854717_CTAGE16P	0.000184118	0.000413042	-0.715195958	0.715195958	M1	Male	trans
cg26523590_ENSG00000227775	0.000184119	0.000413042	-0.753829631	0.753829631	M1	Male	trans
cg14371107_RAB42	0.00018412	0.000413042	0.317732038	0.317732038	M1	Male	trans
cg18430285_PI3	0.000184122	0.000413042	0.613902143	0.613902143	M1	Male	trans
cg07850274_LNP1	0.000184122	0.000413042	-0.557600798	0.557600798	M1	Male	trans
cg15542496_FTH1P27	0.000184123	0.000413042	-0.422867554	0.422867554	M1	Male	trans
cg24329141_RNU6-1293P	0.000184123	0.000413042	-0.535109455	0.535109455	M1	Male	trans
cg19748509_TOMM5	0.000184123	0.000413042	0.539956438	0.539956438	M1	Male	trans
cg27513510_ZNF705CP	0.000184124	0.000413042	-0.633432485	0.633432485	M1	Male	trans
cg04543823_USP12PX	0.000184126	0.000413042	-0.680641484	0.680641484	M1	Male	trans
cg16999170_LSM3	0.000184127	0.000413042	-0.807361702	0.807361702	M1	Male	trans
cg01025800_ENSG00000234938	0.000184127	0.000413042	-0.600745756	0.600745756	M1	Male	trans
cg22332045_EEF1A1P36	0.000184128	0.000413042	-0.781446821	0.781446821	M1	Male	trans
cg22332045_PUDPP3	0.000184128	0.000413042	-0.488228076	0.488228076	M1	Male	trans
cg22332045_ENSG00000227158	0.000184128	0.000413042	-0.506692231	0.506692231	M1	Male	trans
cg22332045_ENSG00000231922	0.000184128	0.000413042	-0.292294808	0.292294808	M1	Male	trans
cg22332045_TTTY18	0.000184128	0.000413042	-0.208872684	0.208872684	M1	Male	trans
cg22332045_ENSG00000234021	0.000184128	0.000413042	-0.488228076	0.488228076	M1	Male	trans
cg22332045_ENSG00000236106	0.000184128	0.000413042	-0.270886888	0.270886888	M1	Male	trans
cg22332045_NDUFS5P3	0.000184128	0.000413042	-0.871091566	0.871091566	M1	Male	trans
cg22332045_RN7SKP165	0.000184128	0.000413042	-0.846559723	0.846559723	M1	Male	trans
cg22332045_RPL7P13	0.000184128	0.000413042	-0.871091566	0.871091566	M1	Male	trans
cg22332045_MED15P5	0.000184128	0.000413042	-0.871091566	0.871091566	M1	Male	trans
cg22332045_NUP210P2	0.000184128	0.000413042	-0.871091566	0.871091566	M1	Male	trans
cg22332045_LINC01985	0.000184128	0.000413042	-0.395466812	0.395466812	M1	Male	trans
cg22332045_GPX5	0.000184128	0.000413042	-0.395466812	0.395466812	M1	Male	trans
cg22332045_LINC02540	0.000184128	0.000413042	-0.871091566	0.871091566	M1	Male	trans
cg22332045_TRDN-AS1	0.000184128	0.000413042	-0.316286543	0.316286543	M1	Male	trans
cg22332045_ENSG00000224931	0.000184128	0.000413042	-0.390723411	0.390723411	M1	Male	trans
cg22332045_ENSG00000230926	0.000184128	0.000413042	-0.390723411	0.390723411	M1	Male	trans
cg22332045_TTTY19	0.000184128	0.000413042	-0.871091566	0.871091566	M1	Male	trans
cg22332045_ENSG00000232464	0.000184128	0.000413042	-0.871091566	0.871091566	M1	Male	trans
cg22332045_RPL18AP16	0.000184128	0.000413042	-0.61824882	0.61824882	M1	Male	trans
cg22332045_OFD1P5Y	0.000184128	0.000413042	-0.871091566	0.871091566	M1	Male	trans
cg22332045_RN7SKP291	0.000184128	0.000413042	-0.428181216	0.428181216	M1	Male	trans
cg22332045_APOA4	0.000184128	0.000413042	-0.332422818	0.332422818	M1	Male	trans
cg22332045_ENSG00000229418	0.000184128	0.000413042	-0.266070317	0.266070317	M1	Male	trans
cg27289463_RN7SKP143	0.000184129	0.000413043	0.611041624	0.611041624	M1	Male	trans
cg26492720_ENSG00000229738	0.000184129	0.000413043	0.902291123	0.902291123	M1	Male	trans
cg18812904_H2BW3P	0.000184129	0.000413043	0.506155588	0.506155588	M1	Male	trans
cg12289617_RBPJP6	0.00018413	0.000413043	-0.337258373	0.337258373	M1	Male	trans
cg08229224_TMEM192	0.000184132	0.000413046	-0.482518596	0.482518596	M1	Male	trans
cg01008267_ENSG00000227080	0.000184133	0.000413048	-0.727027303	0.727027303	M1	Male	trans
cg14609104_ENSG00000237208	0.000184133	0.000413048	-1.196852686	1.196852686	M1	Male	trans
cg19217778_ENSG00000227938	0.000184135	0.000413051	-0.449000551	0.449000551	M1	Male	trans
cg13064049_RN7SL564P	0.000184137	0.000413055	0.822017297	0.822017297	M1	Male	trans
cg17010254_HSD17B3-AS1	0.00018414	0.000413062	0.566098564	0.566098564	M1	Male	trans
cg23632985_ENSG00000234699	0.000184141	0.000413062	-0.761012275	0.761012275	M1	Male	trans
cg13647079_TRBJ2-2	0.000184141	0.000413062	-0.566344621	0.566344621	M1	Male	trans
cg06502685_BAZ2B	0.000184141	0.000413062	-0.409289834	0.409289834	M1	Male	trans
cg20426275_CDK2AP2P2	0.000184142	0.000413062	-0.779461744	0.779461744	M1	Male	trans
cg16711084_SYT1	0.000184143	0.000413064	-0.50793958	0.50793958	M1	Male	trans
cg02917659_ENSG00000218029	0.000184144	0.000413064	-0.964618333	0.964618333	M1	Male	trans
cg02668903_GPR42	0.000184144	0.000413064	-0.518630126	0.518630126	M1	Male	trans
cg12852285_CLIC1P1	0.000184144	0.000413064	-0.509529034	0.509529034	M1	Male	trans
cg21711368_ACAT1	0.000184145	0.000413064	0.733901585	0.733901585	M1	Male	trans
cg02931193_RNA5S1	0.000184145	0.000413064	-0.257049383	0.257049383	M1	Male	trans
cg07784793_RNA5SP453	0.000184145	0.000413064	-0.569440489	0.569440489	M1	Male	trans
cg04251828_SP7	0.000184146	0.000413065	-0.74507708	0.74507708	M1	Male	trans
cg16810343_RHOXF1P1	0.000184147	0.000413067	0.611720136	0.611720136	M1	Male	trans
cg18825766_MIR921	0.000184147	0.000413067	0.484356749	0.484356749	M1	Male	trans
cg24732447_H2AC3P	0.000184148	0.000413067	-0.536481651	0.536481651	M1	Male	trans
cg11056334_ZNF836	0.00018415	0.00041307	-0.359544117	0.359544117	M1	Male	trans
cg20407708_SLC39A1	0.00018415	0.00041307	0.485376063	0.485376063	M1	Male	trans
cg09833720_LINC01755	0.00018415	0.00041307	-0.44881208	0.44881208	M1	Male	trans
cg11889058_CEACAMP7	0.000184151	0.00041307	-0.651461359	0.651461359	M1	Male	trans
cg05779660_MTND4P30	0.000184151	0.00041307	0.760041745	0.760041745	M1	Male	trans
cg27513510_PIGN	0.000184151	0.00041307	-0.844229604	0.844229604	M1	Male	trans
cg10664162_DMRTC2	0.000184152	0.000413071	-0.333085547	0.333085547	M1	Male	trans
cg05229655_CERS6-AS1	0.000184153	0.000413072	0.7041811	0.7041811	M1	Male	trans
cg03894103_FXYD2	0.000184153	0.000413072	0.89325938	0.89325938	M1	Male	trans
cg19290181_ENSG00000186076	0.000184157	0.000413079	-0.463000264	0.463000264	M1	Male	trans
cg04142998_ROPN1B	0.000184158	0.000413081	-0.736344373	0.736344373	M1	Male	trans
cg13646545_IGHD	0.000184158	0.000413081	-0.410090218	0.410090218	M1	Male	trans
cg13508402_A4GALT	0.00018416	0.000413083	0.4556778	0.4556778	M1	Male	trans
cg10801331_RPL18P10	0.00018416	0.000413083	-1.452418011	1.452418011	M1	Male	trans
cg02129159_MALRD1	0.00018416	0.000413083	-0.930767004	0.930767004	M1	Male	trans
cg21856234_ENSG00000226130	0.000184164	0.00041309	0.730622016	0.730622016	M1	Male	trans
cg15961889_CFAP54	0.000184164	0.00041309	-0.705676299	0.705676299	M1	Male	trans
cg10899547_RNU6-747P	0.000184164	0.00041309	0.387505572	0.387505572	M1	Male	trans
cg02792740_WASHC3	0.000184167	0.000413094	0.604178698	0.604178698	M1	Male	trans
cg03593181_ENSG00000235139	0.000184167	0.000413094	0.464457574	0.464457574	M1	Male	trans
cg07583503_ANGPTL4	0.000184168	0.000413095	0.695802043	0.695802043	M1	Male	trans
cg15299008_ENSG00000230258	0.000184169	0.000413096	0.402096283	0.402096283	M1	Male	trans
cg14168295_ENSG00000237843	0.00018417	0.000413098	-0.378996151	0.378996151	M1	Male	trans
cg22597706_WNT8B	0.000184171	0.000413099	-0.497561421	0.497561421	M1	Male	trans
cg17653352_NDUFB4P8	0.000184172	0.0004131	-0.473269962	0.473269962	M1	Male	trans
cg10512020_SCARNA10	0.000184172	0.0004131	-0.529865581	0.529865581	M1	Male	trans
cg08426938_NOTO	0.000184172	0.0004131	-0.544335598	0.544335598	M1	Male	trans
cg02249938_ENSG00000230881	0.000184172	0.0004131	0.653091212	0.653091212	M1	Male	trans
cg12664613_ENSG00000242536	0.000184173	0.000413101	-0.659089081	0.659089081	M1	Male	trans
cg27204205_ENSG00000227210	0.000184174	0.000413101	-1.064395699	1.064395699	M1	Male	trans
cg04084749_SLC8B1	0.000184174	0.000413101	0.516428519	0.516428519	M1	Male	trans
cg08229224_DPY19L2	0.000184174	0.000413101	-0.512712254	0.512712254	M1	Male	trans
cg04996388_FGF3	0.000184177	0.000413106	-0.601823993	0.601823993	M1	Male	trans
cg14947411_PTGER4P3	0.000184184	0.000413121	-0.358817408	0.358817408	M1	Male	trans
cg04678080_PSAT1P4	0.000184184	0.000413121	0.548504854	0.548504854	M1	Male	trans
cg09803973_SYCN	0.000184185	0.000413121	0.638539037	0.638539037	M1	Male	trans
cg16156113_RPL12P11	0.000184185	0.000413121	-0.274495282	0.274495282	M1	Male	trans
cg09841666_CROCCP2	0.000184187	0.000413124	-0.785458066	0.785458066	M1	Male	trans
cg08331082_SNORD12B	0.000184188	0.000413126	0.640861144	0.640861144	M1	Male	trans
cg23492225_RNA5SP496	0.00018419	0.000413127	-0.635135469	0.635135469	M1	Male	trans
cg24605553_CNKSR2	0.00018419	0.000413127	0.683915486	0.683915486	M1	Male	trans
cg10817223_PI3	0.00018419	0.000413127	-0.493890767	0.493890767	M1	Male	trans
cg08792185_ENSG00000214870	0.00018419	0.000413127	-0.613615731	0.613615731	M1	Male	trans
cg11674404_LYAR	0.000184191	0.000413128	-0.405851612	0.405851612	M1	Male	trans
cg07969669_H2BW3P	0.000184193	0.000413132	-0.470562379	0.470562379	M1	Male	trans
cg15838301_MTRNR2L4	0.000184196	0.000413138	-2.084249465	2.084249465	M1	Male	trans
cg02204085_NANOGP9	0.000184197	0.000413138	-0.797554265	0.797554265	M1	Male	trans
cg23151860_RPL34	0.000184197	0.000413138	0.75227354	0.75227354	M1	Male	trans
cg16353929_IGLV2-14	0.000184198	0.000413139	-0.438993541	0.438993541	M1	Male	trans
cg08841544_MAN2A2	0.000184199	0.00041314	0.589352042	0.589352042	M1	Male	trans
cg18666327_KIF21B	0.000184199	0.00041314	0.567914743	0.567914743	M1	Male	trans
cg07110166_RHOV	0.0001842	0.000413141	-0.384009473	0.384009473	M1	Male	trans
cg26680317_FNDC1-IT1	0.0001842	0.000413141	-0.708720197	0.708720197	M1	Male	trans
cg24711324_SRI	0.0001842	0.000413141	-0.518829672	0.518829672	M1	Male	trans
cg06302718_IRF1	0.000184204	0.000413147	-0.398091991	0.398091991	M1	Male	trans
cg13728149_RPL36P2	0.000184204	0.000413147	-0.455836471	0.455836471	M1	Male	trans
cg23328066_SDCBP2-AS1	0.000184205	0.000413147	-1.39543516	1.39543516	M1	Male	trans
cg21050001_RNF122	0.000184205	0.000413147	-0.360327765	0.360327765	M1	Male	trans
cg20951978_TBXA2R	0.000184205	0.000413147	0.513337542	0.513337542	M1	Male	trans
cg20269458_RN7SKP134	0.000184207	0.000413149	0.76419229	0.76419229	M1	Male	trans
cg23328066_BASP1-AS1	0.000184207	0.000413149	-1.461361641	1.461361641	M1	Male	trans
cg18305855_FOXN1	0.000184208	0.000413151	-0.452571595	0.452571595	M1	Male	trans
cg21659084_RN7SKP206	0.00018421	0.000413152	-0.464015767	0.464015767	M1	Male	trans
cg06752779_OR11H4	0.00018421	0.000413152	-0.504331992	0.504331992	M1	Male	trans
cg05134945_LAPTM4BP1	0.000184211	0.000413154	-0.484983599	0.484983599	M1	Male	trans
cg10010393_PRR35	0.000184212	0.000413157	0.40081413	0.40081413	M1	Male	trans
cg08099141_RNU6-1255P	0.000184213	0.000413157	5.641207481	5.641207481	M1	Male	trans
cg23328066_VWA3A	0.000184213	0.000413157	-1.344244499	1.344244499	M1	Male	trans
cg25846723_BTF3P11	0.000184214	0.000413158	-0.684863988	0.684863988	M1	Male	trans
cg00169694_ALG14-AS1	0.000184214	0.000413158	-0.963828259	0.963828259	M1	Male	trans
cg02697258_ARHGEF33	0.000184215	0.000413159	-0.427841573	0.427841573	M1	Male	trans
cg14591380_SOCS5P3	0.000184217	0.000413163	-0.861367915	0.861367915	M1	Male	trans
cg00030584_RPL26P19	0.000184218	0.000413163	-0.796187849	0.796187849	M1	Male	trans
cg11674404_PCYT1A	0.000184219	0.000413165	-0.454457695	0.454457695	M1	Male	trans
cg08955483_ST6GAL1	0.00018422	0.000413165	-0.448217464	0.448217464	M1	Male	trans
cg04858096_NUMBL	0.00018422	0.000413165	-0.565163711	0.565163711	M1	Male	trans
cg00064388_ATP6V0D2	0.00018422	0.000413165	-0.411770436	0.411770436	M1	Male	trans
cg00935234_RNU4-50P	0.000184221	0.000413165	-0.504949701	0.504949701	M1	Male	trans
cg13646034_IGLV5-37	0.000184222	0.000413168	-0.667191886	0.667191886	M1	Male	trans
cg07096305_UHMK1	0.000184223	0.000413168	0.503008136	0.503008136	M1	Male	trans
cg07273299_DPY19L2P1	0.000184225	0.000413172	0.639606928	0.639606928	M1	Male	trans
cg13370121_PIANP	0.000184225	0.000413172	-0.479921304	0.479921304	M1	Male	trans
cg00168193_RPL6P2	0.000184226	0.000413172	-0.712508903	0.712508903	M1	Male	trans
cg02345572_SLC17A8	0.000184226	0.000413172	-0.271856388	0.271856388	M1	Male	trans
cg20821566_MVB12A	0.000184228	0.000413175	0.459355525	0.459355525	M1	Male	trans
cg07917878_EDN3	0.000184228	0.000413176	-0.457556675	0.457556675	M1	Male	trans
cg01323675_ENSG00000213851	0.000184229	0.000413178	0.900161519	0.900161519	M1	Male	trans
cg08328441_ACTR3P3	0.000184231	0.000413181	-0.966198663	0.966198663	M1	Male	trans
cg24952959_RN7SKP208	0.000184233	0.000413183	0.486239928	0.486239928	M1	Male	trans
cg14035247_A3GALT2	0.000184233	0.000413183	-0.631954242	0.631954242	M1	Male	trans
cg10669142_GIMAP3P	0.000184234	0.000413184	0.614172766	0.614172766	M1	Male	trans
cg06811119_ART2BP	0.000184236	0.000413188	-0.657723097	0.657723097	M1	Male	trans
cg07857119_TMEM239	0.000184237	0.000413188	-0.373842487	0.373842487	M1	Male	trans
cg09003023_TRBV29OR9-2	0.000184237	0.000413188	0.641273384	0.641273384	M1	Male	trans
cg07131604_RPL21P33	0.000184237	0.000413189	-0.79616479	0.79616479	M1	Male	trans
cg11461787_ENSG00000242814	0.000184238	0.00041319	0.632895963	0.632895963	M1	Male	trans
cg03898002_ENSG00000228399	0.000184239	0.000413191	-0.667727706	0.667727706	M1	Male	trans
cg04970495_VAV3-AS1	0.000184241	0.000413195	-0.912565462	0.912565462	M1	Male	trans
cg18294987_RNA5SP478	0.000184242	0.000413195	-0.567035858	0.567035858	M1	Male	trans
cg27030245_RNU6-272P	0.000184242	0.000413195	0.570113178	0.570113178	M1	Male	trans
cg08285570_PRDM2	0.000184242	0.000413195	-0.742465684	0.742465684	M1	Male	trans
cg18014437_DAD1	0.000184243	0.000413195	0.4996543	0.4996543	M1	Male	trans
cg07403525_LOXL4	0.000184243	0.000413195	0.617877732	0.617877732	M1	Male	trans
cg25740652_SNUPN	0.000184244	0.000413197	0.668356082	0.668356082	M1	Male	trans
cg01722343_ENSG00000231100	0.000184247	0.000413204	2.853486224	2.853486224	M1	Male	trans
cg02792740_SDAD1	0.000184249	0.000413205	0.562170407	0.562170407	M1	Male	trans
cg26112799_TAGLN3	0.000184251	0.00041321	-0.699251268	0.699251268	M1	Male	trans
cg04479876_STK4-AS1	0.000184251	0.00041321	0.520690701	0.520690701	M1	Male	trans
cg22052629_ANKRD40	0.000184252	0.000413211	-0.532678706	0.532678706	M1	Male	trans
cg02679674_RPL32P25	0.000184253	0.000413211	-0.722674318	0.722674318	M1	Male	trans
cg11541881_CNOT4P1	0.000184253	0.000413211	-0.644497324	0.644497324	M1	Male	trans
cg17966344_ACRBP	0.000184255	0.000413215	0.565665584	0.565665584	M1	Male	trans
cg14267705_PPHLN1	0.000184256	0.000413216	-0.711475872	0.711475872	M1	Male	trans
cg15001471_OSTM1-AS1	0.000184256	0.000413216	-0.870345042	0.870345042	M1	Male	trans
cg12613344_USP17L1	0.000184257	0.000413218	-0.563527094	0.563527094	M1	Male	trans
cg20821566_CDH24	0.000184258	0.000413218	0.512381219	0.512381219	M1	Male	trans
cg14354282_ENSG00000228525	0.000184259	0.00041322	-1.047884283	1.047884283	M1	Male	trans
cg00613258_KRTAP5-4	0.000184263	0.000413228	0.612898279	0.612898279	M1	Male	trans
cg11674404_LNX1	0.000184264	0.000413229	-0.431312371	0.431312371	M1	Male	trans
cg17593097_CDY2A	0.000184265	0.000413231	-0.384535084	0.384535084	M1	Male	trans
cg10218880_ACTG1P10	0.000184267	0.000413235	0.753360876	0.753360876	M1	Male	trans
cg23228921_ACTL9	0.000184268	0.000413235	-0.406488787	0.406488787	M1	Male	trans
cg22541535_ALDH3B2	0.000184269	0.000413237	-0.381001603	0.381001603	M1	Male	trans
cg11444278_ETS1	0.000184269	0.000413237	0.421335015	0.421335015	M1	Male	trans
cg20784955_HOXA11-AS	0.000184271	0.000413241	-2.219926749	2.219926749	M1	Male	trans
cg02792740_PDE6D	0.000184272	0.000413242	0.57142737	0.57142737	M1	Male	trans
cg10389371_GMNN	0.000184276	0.000413248	-0.42967641	0.42967641	M1	Male	trans
cg16064295_ZNF557	0.000184277	0.000413248	-0.653166788	0.653166788	M1	Male	trans
cg06067437_RGS17	0.000184277	0.000413248	0.353439778	0.353439778	M1	Male	trans
cg24989628_LGI3	0.000184279	0.000413248	-0.379160271	0.379160271	M1	Male	trans
cg11756968_GAL	0.00018428	0.000413248	-0.582638863	0.582638863	M1	Male	trans
cg24711324_MBP	0.00018428	0.000413248	-0.521972482	0.521972482	M1	Male	trans
cg22253653_ENSG00000232725	0.00018428	0.000413248	-0.395442204	0.395442204	M1	Male	trans
cg08474651_ST13P11	0.000184282	0.000413248	0.365271496	0.365271496	M1	Male	trans
cg10309244_CTSW	0.000184284	0.000413248	0.69567768	0.69567768	M1	Male	trans
cg24561600_PAICSP3	0.000184284	0.000413248	-0.723743819	0.723743819	M1	Male	trans
cg03982831_MIR23A	0.000184287	0.000413248	0.405843998	0.405843998	M1	Male	trans
cg18634314_IGHV1-3	0.000184287	0.000413248	0.730955998	0.730955998	M1	Male	trans
cg15708697_FOXA3	0.000184288	0.000413248	0.749186606	0.749186606	M1	Male	trans
cg17477995_CFAP94	0.00018429	0.000413248	-0.421401157	0.421401157	M1	Male	trans
cg13117792_ENSG00000234589	0.000184291	0.000413248	-6.452279526	6.452279526	M1	Male	trans
cg24481260_ID3	0.000184291	0.000413248	0.814053179	0.814053179	M1	Male	trans
cg21856015_UBE2V1P11	0.000184292	0.000413248	-0.675798845	0.675798845	M1	Male	trans
cg08818130_ENSG00000237011	0.000184293	0.000413248	-0.983384988	0.983384988	M1	Male	trans
cg25746849_FBXW4P1	0.000184293	0.000413248	0.526609028	0.526609028	M1	Male	trans
cg04479876_PEAK3	0.000184294	0.000413248	-0.404961656	0.404961656	M1	Male	trans
cg05943251_FAM71E2	0.000184295	0.000413248	-0.438419224	0.438419224	M1	Male	trans
cg04938082_POTEM	0.000184295	0.000413248	-0.62253843	0.62253843	M1	Male	trans
cg09969919_LINC01757	0.000184295	0.000413248	-1.189792269	1.189792269	M1	Male	trans
cg02403283_ENSG00000236529	0.000184296	0.000413248	0.785128781	0.785128781	M1	Male	trans
cg23203918_CASP12	0.000184297	0.000413248	-0.789813227	0.789813227	M1	Male	trans
cg14086880_LINC01810	0.000184298	0.000413248	-0.970507482	0.970507482	M1	Male	trans
cg14086880_MTND1P29	0.000184298	0.000413248	-0.970507482	0.970507482	M1	Male	trans
cg14086880_MTND6P10	0.000184298	0.000413248	-0.970507482	0.970507482	M1	Male	trans
cg14086880_MTATP6P4	0.000184298	0.000413248	-0.970507482	0.970507482	M1	Male	trans
cg14086880_GAPDHP50	0.000184298	0.000413248	-0.970507482	0.970507482	M1	Male	trans
cg14086880_RNU6-300P	0.000184298	0.000413248	-0.79735326	0.79735326	M1	Male	trans
cg14086880_MTATP6P31	0.000184298	0.000413248	-0.970507482	0.970507482	M1	Male	trans
cg14086880_RNU6-740P	0.000184298	0.000413248	-0.970507482	0.970507482	M1	Male	trans
cg14086880_LINC02661	0.000184298	0.000413248	-0.970507482	0.970507482	M1	Male	trans
cg14086880_OR6C5P	0.000184298	0.000413248	-0.970507482	0.970507482	M1	Male	trans
cg14086880_TIMM9P3	0.000184298	0.000413248	-0.970507482	0.970507482	M1	Male	trans
cg14086880_KRTAP10-10	0.000184298	0.000413248	-0.970507482	0.970507482	M1	Male	trans
cg14086880_ENSG00000217067	0.000184298	0.000413248	-0.970507482	0.970507482	M1	Male	trans
cg14086880_ENSG00000219622	0.000184298	0.000413248	-0.970507482	0.970507482	M1	Male	trans
cg14086880_ENSG00000223615	0.000184298	0.000413248	-0.435315882	0.435315882	M1	Male	trans
cg14086880_ENSG00000228355	0.000184298	0.000413248	-0.970507482	0.970507482	M1	Male	trans
cg14086880_TSPY3	0.000184298	0.000413248	-0.970507482	0.970507482	M1	Male	trans
cg14086880_TSPY4	0.000184298	0.000413248	-0.970507482	0.970507482	M1	Male	trans
cg14086880_TSPY10	0.000184298	0.000413248	-0.36136163	0.36136163	M1	Male	trans
cg14086880_ENSG00000237085	0.000184298	0.000413248	-0.970507482	0.970507482	M1	Male	trans
cg14086880_SETP4	0.000184298	0.000413248	-0.396370086	0.396370086	M1	Male	trans
cg14086880_ENSG00000238804	0.000184298	0.000413248	-0.970507482	0.970507482	M1	Male	trans
cg14086880_RNU2-54P	0.000184298	0.000413248	-0.970507482	0.970507482	M1	Male	trans
cg14086880_RNA5SP308	0.000184298	0.000413248	-0.651307646	0.651307646	M1	Male	trans
cg14086880_IGHV3-16	0.000184298	0.000413248	-0.518349889	0.518349889	M1	Male	trans
cg14086880_GOLGA6L2	0.000184298	0.000413248	-0.651307646	0.651307646	M1	Male	trans
cg14086880_LINC01733	0.000184298	0.000413248	-0.477469883	0.477469883	M1	Male	trans
cg14086880_TSPY7P	0.000184298	0.000413248	-0.970507482	0.970507482	M1	Male	trans
cg14086880_TSPY8	0.000184298	0.000413248	-0.970507482	0.970507482	M1	Male	trans
cg14086880_LINC01777	0.000184298	0.000413248	-0.564519989	0.564519989	M1	Male	trans
cg14086880_OR6K2	0.000184298	0.000413248	-0.564519989	0.564519989	M1	Male	trans
cg14086880_MROH2B	0.000184298	0.000413248	-0.61980029	0.61980029	M1	Male	trans
cg14086880_OR2G1P	0.000184298	0.000413248	-0.564519989	0.564519989	M1	Male	trans
cg14086880_ENSG00000225107	0.000184298	0.000413248	-0.564519989	0.564519989	M1	Male	trans
cg14086880_FAM237A	0.000184298	0.000413248	-0.688808306	0.688808306	M1	Male	trans
cg14086880_PCDHA1	0.000184298	0.000413248	-0.870631764	0.870631764	M1	Male	trans
cg14086880_ENSG00000227090	0.000184298	0.000413248	-0.688808306	0.688808306	M1	Male	trans
cg14086880_ENSG00000229968	0.000184298	0.000413248	-0.325653823	0.325653823	M1	Male	trans
cg14086880_ENSG00000231266	0.000184298	0.000413248	-0.688808306	0.688808306	M1	Male	trans
cg11593799_PPIAP26	0.0001843	0.000413252	-0.647702361	0.647702361	M1	Male	trans
cg17551400_LOXL4	0.000184301	0.000413253	0.507235023	0.507235023	M1	Male	trans
cg16068431_DIPK1C	0.000184301	0.000413253	-0.936593855	0.936593855	M1	Male	trans
cg07201614_Y_RNA	0.000184302	0.000413253	0.6977706	0.6977706	M1	Male	trans
cg27380499_ABCA6	0.000184302	0.000413254	0.456056532	0.456056532	M1	Male	trans
cg10478035_SPANXD	0.000184303	0.000413254	-0.262619531	0.262619531	M1	Male	trans
cg24086565_ENSG00000241746	0.000184303	0.000413254	-0.48141556	0.48141556	M1	Male	trans
cg23131393_GRM7	0.000184303	0.000413254	-0.628931808	0.628931808	M1	Male	trans
cg13419774_TMEM178A	0.000184308	0.000413263	-0.688185508	0.688185508	M1	Male	trans
cg02425558_RPL22P19	0.000184311	0.000413269	-0.514852504	0.514852504	M1	Male	trans
cg03480243_SLC35E3	0.000184311	0.000413269	-0.489688966	0.489688966	M1	Male	trans
cg03353560_GOLGA8F	0.000184315	0.000413276	-0.736196412	0.736196412	M1	Male	trans
cg10324032_RNU2-42P	0.000184316	0.000413277	-0.264699863	0.264699863	M1	Male	trans
cg02838089_RNA5SP177	0.000184318	0.000413277	-1.421254318	1.421254318	M1	Male	trans
cg17334266_PDSS1P1	0.000184319	0.000413277	-0.469187217	0.469187217	M1	Male	trans
cg08438705_AMBN	0.000184319	0.000413277	-0.529320734	0.529320734	M1	Male	trans
cg09189551_DNAJC5B	0.00018432	0.000413277	-0.634359693	0.634359693	M1	Male	trans
cg02129159_SLCO4C1	0.000184322	0.000413277	-0.781157863	0.781157863	M1	Male	trans
cg08597142_ENSG00000229288	0.000184324	0.000413277	-0.171663578	0.171663578	M1	Male	trans
cg08597142_SNORD36B	0.000184324	0.000413277	-0.022186051	0.022186051	M1	Male	trans
cg08597142_ENSG00000223563	0.000184324	0.000413277	-0.211107883	0.211107883	M1	Male	trans
cg08597142_RPS15AP7	0.000184324	0.000413277	-0.512114473	0.512114473	M1	Male	trans
cg08597142_RPL37P11	0.000184324	0.000413277	-0.624864858	0.624864858	M1	Male	trans
cg08597142_LINC01867	0.000184324	0.000413277	-0.213904743	0.213904743	M1	Male	trans
cg08597142_RNU6-910P	0.000184324	0.000413277	-0.624864858	0.624864858	M1	Male	trans
cg08597142_DEFB130D	0.000184324	0.000413277	-0.880413338	0.880413338	M1	Male	trans
cg08597142_VN1R36P	0.000184324	0.000413277	-0.361666684	0.361666684	M1	Male	trans
cg08597142_OR4B1	0.000184324	0.000413277	-0.295422729	0.295422729	M1	Male	trans
cg08597142_SNORD115-15	0.000184324	0.000413277	-0.248149217	0.248149217	M1	Male	trans
cg08597142_BOLA2	0.000184324	0.000413277	-0.880413338	0.880413338	M1	Male	trans
cg08597142_SLC35G4	0.000184324	0.000413277	-0.880413338	0.880413338	M1	Male	trans
cg08597142_KRT18P2	0.000184324	0.000413277	-0.62748454	0.62748454	M1	Male	trans
cg08597142_ENSG00000228365	0.000184324	0.000413277	-0.155654577	0.155654577	M1	Male	trans
cg08597142_ENSG00000230015	0.000184324	0.000413277	-0.590845459	0.590845459	M1	Male	trans
cg08597142_ENSG00000233407	0.000184324	0.000413277	-0.445180914	0.445180914	M1	Male	trans
cg17096979_TIMD4	0.000184324	0.000413277	-1.375353877	1.375353877	M1	Male	trans
cg15113413_GCSAM	0.000184325	0.000413277	-1.070766865	1.070766865	M1	Male	trans
cg10854295_ENSG00000231029	0.000184325	0.000413277	-2.735369842	2.735369842	M1	Male	trans
cg18771537_Metazoa_SRP	0.000184326	0.000413277	0.535994499	0.535994499	M1	Male	trans
cg03393769_RNU6-842P	0.000184326	0.000413277	-1.109822964	1.109822964	M1	Male	trans
cg07052624_FAM90A5P	0.000184326	0.000413277	0.909788959	0.909788959	M1	Male	trans
cg07096305_COX7A2	0.000184326	0.000413277	0.431364003	0.431364003	M1	Male	trans
cg14460215_ENSG00000235038	0.000184326	0.000413277	-0.576166226	0.576166226	M1	Male	trans
cg20313696_ETF1P3	0.000184327	0.000413277	-0.48689297	0.48689297	M1	Male	trans
cg10864200_ENSG00000217514	0.000184328	0.000413279	-0.598845099	0.598845099	M1	Male	trans
cg01630869_SPZ1	0.000184329	0.000413281	0.574498113	0.574498113	M1	Male	trans
cg08167250_ENSG00000234115	0.000184329	0.000413281	-0.951419659	0.951419659	M1	Male	trans
cg16838132_LPL	0.000184331	0.000413283	-0.821114766	0.821114766	M1	Male	trans
cg05688588_UNC5B	0.000184332	0.000413283	0.418910956	0.418910956	M1	Male	trans
cg02429487_JAZF1-AS1	0.000184332	0.000413283	-0.486007833	0.486007833	M1	Male	trans
cg18323824_ENSG00000229454	0.000184332	0.000413283	-0.461220976	0.461220976	M1	Male	trans
cg16576288_RN7SL482P	0.000184334	0.000413286	0.55147734	0.55147734	M1	Male	trans
cg06176987_TRAT1	0.000184334	0.000413286	-0.550072513	0.550072513	M1	Male	trans
cg24913342_SNRPCP9	0.000184336	0.000413288	0.621460107	0.621460107	M1	Male	trans
cg16601957_RPS23P9	0.000184336	0.000413288	-0.517090115	0.517090115	M1	Male	trans
cg25105522_ENSG00000231951	0.000184336	0.000413288	0.460329404	0.460329404	M1	Male	trans
cg03655023_RUNX1	0.000184336	0.000413288	-0.610988392	0.610988392	M1	Male	trans
cg15418509_ENSG00000215765	0.000184337	0.000413288	-0.998773986	0.998773986	M1	Male	trans
cg25669593_ADGRV1	0.000184337	0.000413288	-0.673540039	0.673540039	M1	Male	trans
cg07096305_CPSF6	0.000184338	0.000413288	0.48287439	0.48287439	M1	Male	trans
cg16835097_RNU6-11P	0.000184338	0.000413288	0.548909248	0.548909248	M1	Male	trans
cg23151860_CHMP3	0.000184338	0.000413288	0.829013048	0.829013048	M1	Male	trans
cg17380533_ENSG00000241026	0.000184338	0.000413288	-0.32245018	0.32245018	M1	Male	trans
cg15775200_RNU6-1304P	0.00018434	0.00041329	-0.794572544	0.794572544	M1	Male	trans
cg25699417_HASPIN	0.00018434	0.00041329	-0.763573198	0.763573198	M1	Male	trans
cg03179052_ENSG00000234022	0.00018434	0.00041329	-1.032871455	1.032871455	M1	Male	trans
cg04934246_ENSG00000227616	0.000184341	0.00041329	-0.416571302	0.416571302	M1	Male	trans
cg07273299_SLC35B3	0.000184341	0.00041329	0.652914547	0.652914547	M1	Male	trans
cg22052629_LMLN	0.000184342	0.00041329	-0.593085578	0.593085578	M1	Male	trans
cg16841727_CLSTN2	0.000184342	0.000413292	-0.270449844	0.270449844	M1	Male	trans
cg08733159_ENSG00000235546	0.000184343	0.000413292	0.58396784	0.58396784	M1	Male	trans
cg10866131_BDH1	0.000184343	0.000413292	-0.55489726	0.55489726	M1	Male	trans
cg07264993_UTP6	0.000184344	0.000413293	-0.460057613	0.460057613	M1	Male	trans
cg16654079_SERPINA12	0.000184347	0.000413295	-0.211961883	0.211961883	M1	Male	trans
cg21111523_ZFX-AS1	0.000184349	0.000413295	-0.468835575	0.468835575	M1	Male	trans
cg07073755_TGFB1	0.000184349	0.000413295	0.552496831	0.552496831	M1	Male	trans
cg02109711_RPL12P40	0.00018435	0.000413295	0.597222304	0.597222304	M1	Male	trans
cg14155246_ENSG00000233342	0.000184351	0.000413295	-0.502907814	0.502907814	M1	Male	trans
cg19264743_ST6GALNAC5	0.000184352	0.000413295	-0.390037261	0.390037261	M1	Male	trans
cg18185391_ENSG00000205971	0.000184352	0.000413295	-0.693797359	0.693797359	M1	Male	trans
cg17051704_KIAA0825	0.000184353	0.000413295	0.458585019	0.458585019	M1	Male	trans
cg19408572_PSMA8	0.000184354	0.000413295	0.525894283	0.525894283	M1	Male	trans
cg02536637_ENSG00000225472	0.000184354	0.000413295	-0.691574055	0.691574055	M1	Male	trans
cg22098076_CEACAMP8	0.000184358	0.000413295	-0.487960984	0.487960984	M1	Male	trans
cg20055392_RPL23AP48	0.000184359	0.000413295	-0.187763675	0.187763675	M1	Male	trans
cg20055392_RNU4-41P	0.000184359	0.000413295	-0.311290474	0.311290474	M1	Male	trans
cg20055392_MIR1179	0.000184359	0.000413295	-0.152972331	0.152972331	M1	Male	trans
cg20055392_POTEC	0.000184359	0.000413295	-0.125411588	0.125411588	M1	Male	trans
cg20055392_ENSG00000218173	0.000184359	0.000413295	-0.179229312	0.179229312	M1	Male	trans
cg20055392_AIMP1P2	0.000184359	0.000413295	-0.246431073	0.246431073	M1	Male	trans
cg20055392_RNU2-9P	0.000184359	0.000413295	-0.448903523	0.448903523	M1	Male	trans
cg20055392_TAAR2	0.000184359	0.000413295	-0.346161051	0.346161051	M1	Male	trans
cg20055392_RNU6-1084P	0.000184359	0.000413295	-0.317025698	0.317025698	M1	Male	trans
cg20055392_GPR158-AS1	0.000184359	0.000413295	-0.246431073	0.246431073	M1	Male	trans
cg20055392_PLA2G12AP2	0.000184359	0.000413295	-0.342918402	0.342918402	M1	Male	trans
cg20055392_EEF1A1P1	0.000184359	0.000413295	-0.233793873	0.233793873	M1	Male	trans
cg20055392_ISX	0.000184359	0.000413295	-0.276755665	0.276755665	M1	Male	trans
cg20055392_SPANXC	0.000184359	0.000413295	-0.341923614	0.341923614	M1	Male	trans
cg20055392_CALM1P1	0.000184359	0.000413295	-0.547735281	0.547735281	M1	Male	trans
cg20055392_ENSG00000226534	0.000184359	0.000413295	-0.317025698	0.317025698	M1	Male	trans
cg20055392_ENSG00000228968	0.000184359	0.000413295	-0.41808111	0.41808111	M1	Male	trans
cg20055392_ENSG00000230153	0.000184359	0.000413295	-0.346161051	0.346161051	M1	Male	trans
cg20055392_ENSG00000233516	0.000184359	0.000413295	-0.517916641	0.517916641	M1	Male	trans
cg20055392_ENSG00000238282	0.000184359	0.000413295	-0.771742784	0.771742784	M1	Male	trans
cg20055392_SNORD18	0.000184359	0.000413295	-0.676983754	0.676983754	M1	Male	trans
cg20055392_ENSG00000240355	0.000184359	0.000413295	-0.771742784	0.771742784	M1	Male	trans
cg20055392_RN7SL294P	0.000184359	0.000413295	-0.258958321	0.258958321	M1	Male	trans
cg20055392_RNU6-336P	0.000184359	0.000413295	-0.547736982	0.547736982	M1	Male	trans
cg20055392_ENSG00000215094	0.000184359	0.000413295	-0.547736982	0.547736982	M1	Male	trans
cg20055392_MRPL32P1	0.000184359	0.000413295	-0.168023284	0.168023284	M1	Male	trans
cg20055392_ENSG00000236536	0.000184359	0.000413295	-0.547736982	0.547736982	M1	Male	trans
cg22595097_STMN2	0.000184359	0.000413295	-0.130003808	0.130003808	M1	Male	trans
cg12484022_ACTG1P10	0.00018436	0.000413296	-0.528627888	0.528627888	M1	Male	trans
cg07850274_ZNF852	0.000184363	0.000413302	-0.683259529	0.683259529	M1	Male	trans
cg27622369_GXYLT1P2	0.000184363	0.000413302	-0.825082582	0.825082582	M1	Male	trans
cg20821566_ZMYM5	0.000184364	0.000413303	-0.60371714	0.60371714	M1	Male	trans
cg03751915_ZNF703	0.000184365	0.000413304	-0.456672439	0.456672439	M1	Male	trans
cg15202500_RN7SKP56	0.000184369	0.000413312	-0.738991117	0.738991117	M1	Male	trans
cg08837744_ENSG00000230572	0.000184369	0.000413312	-0.445446521	0.445446521	M1	Male	trans
cg16253887_ENSG00000237173	0.000184369	0.000413312	-0.451318723	0.451318723	M1	Male	trans
cg06803261_RPL38P2	0.00018437	0.000413312	-0.52888686	0.52888686	M1	Male	trans
cg27445894_SAMD1	0.000184371	0.000413313	-0.53064699	0.53064699	M1	Male	trans
cg17966344_MIR655	0.000184371	0.000413313	0.800653664	0.800653664	M1	Male	trans
cg00935234_RNY4P13	0.000184372	0.000413316	-0.265199968	0.265199968	M1	Male	trans
cg06619035_FAM197Y5	0.000184373	0.000413316	-0.148106008	0.148106008	M1	Male	trans
cg14575159_ENSG00000236046	0.000184375	0.00041332	0.481027431	0.481027431	M1	Male	trans
cg17918184_IGLV3-27	0.000184376	0.000413322	-0.360497654	0.360497654	M1	Male	trans
cg12398261_RPL8	0.000184378	0.000413325	3.47742787	3.47742787	M1	Male	trans
cg09022213_NOTCH1	0.000184378	0.000413325	0.387891545	0.387891545	M1	Male	trans
cg07357091_KRT7	0.000184378	0.000413325	0.516222547	0.516222547	M1	Male	trans
cg03809622_ENSG00000223502	0.000184379	0.000413325	0.370797736	0.370797736	M1	Male	trans
cg06313716_RNU7-46P	0.00018438	0.000413327	0.571132939	0.571132939	M1	Male	trans
cg22597706_RBMS3-AS1	0.000184381	0.000413327	-0.527756819	0.527756819	M1	Male	trans
cg21579472_DLX6-AS1	0.000184383	0.00041333	-0.454266529	0.454266529	M1	Male	trans
cg16601957_SCRT2	0.000184384	0.000413333	-0.624380466	0.624380466	M1	Male	trans
cg24711324_HMGCS1	0.000184385	0.000413334	-0.657071498	0.657071498	M1	Male	trans
cg01665243_SELENOKP2	0.000184387	0.000413337	0.724035964	0.724035964	M1	Male	trans
cg02682924_RANP5	0.000184388	0.00041334	-0.382677878	0.382677878	M1	Male	trans
cg23497678_CMTM5	0.000184389	0.00041334	0.657735128	0.657735128	M1	Male	trans
cg09581100_UBE2DNL	0.00018439	0.000413341	-1.11468216	1.11468216	M1	Male	trans
cg06635371_KCNK3	0.000184391	0.000413343	0.479373554	0.479373554	M1	Male	trans
cg01752322_CDO1	0.000184392	0.000413344	-0.890976695	0.890976695	M1	Male	trans
cg07096305_METTL8	0.000184392	0.000413344	0.476804209	0.476804209	M1	Male	trans
cg04325406_OPN1LW	0.000184393	0.000413345	-0.223042275	0.223042275	M1	Male	trans
cg00744753_FBXW4P1	0.000184395	0.000413348	-0.476995101	0.476995101	M1	Male	trans
cg14492241_ENSG00000233977	0.000184396	0.00041335	-0.591029844	0.591029844	M1	Male	trans
cg14560276_FUNDC1	0.000184396	0.00041335	-0.780803317	0.780803317	M1	Male	trans
cg00109781_CLDN15	0.000184398	0.000413353	-0.669551143	0.669551143	M1	Male	trans
cg20748012_RN7SL369P	0.000184399	0.000413355	-0.566061342	0.566061342	M1	Male	trans
cg07637837_SLC34A1	0.000184401	0.000413358	-0.556113109	0.556113109	M1	Male	trans
cg24952959_SNORA70	0.000184401	0.000413358	0.456408608	0.456408608	M1	Male	trans
cg17388638_EVI2A	0.000184402	0.000413359	-0.382302893	0.382302893	M1	Male	trans
cg16315887_FABP5	0.000184402	0.000413359	-0.376341478	0.376341478	M1	Male	trans
cg13172076_GRAMD1C	0.000184403	0.000413359	-0.905984065	0.905984065	M1	Male	trans
cg26897236_RNF166	0.000184403	0.000413359	-1.096365348	1.096365348	M1	Male	trans
cg04599643_RNA5SP345	0.000184403	0.000413359	-0.423826563	0.423826563	M1	Male	trans
cg05715917_GLB1L3	0.000184404	0.000413359	-0.349850855	0.349850855	M1	Male	trans
cg02514711_AKR1B10	0.000184405	0.00041336	0.228258154	0.228258154	M1	Male	trans
cg00819121_GOLGA6L11P	0.000184407	0.000413365	-0.495991609	0.495991609	M1	Male	trans
cg24926052_ENSG00000226965	0.000184408	0.000413365	-0.649716314	0.649716314	M1	Male	trans
cg07712892_CAMK1G	0.00018441	0.000413369	-0.269045629	0.269045629	M1	Male	trans
cg27272853_PPFIA3	0.000184413	0.000413375	0.577237272	0.577237272	M1	Male	trans
cg09499109_RFPL4AL1	0.000184413	0.000413375	-0.559093523	0.559093523	M1	Male	trans
cg14994777_HOMER3	0.000184416	0.000413382	0.453432523	0.453432523	M1	Male	trans
cg16156113_MTCO2P29	0.000184417	0.000413383	-0.350893225	0.350893225	M1	Male	trans
cg05298628_ZNF876P	0.000184418	0.000413384	-0.486549022	0.486549022	M1	Male	trans
cg02067491_MAGEB10	0.000184418	0.000413384	-0.473818126	0.473818126	M1	Male	trans
cg09705401_IGHD2-21	0.000184419	0.000413385	-0.355471821	0.355471821	M1	Male	trans
cg09830308_CLTRN	0.00018442	0.000413386	0.448491023	0.448491023	M1	Male	trans
cg03660115_RN7SL160P	0.000184423	0.000413391	0.5102617	0.5102617	M1	Male	trans
cg21869046_GAGE12F	0.000184424	0.000413393	0.404351333	0.404351333	M1	Male	trans
cg06502685_ADGRG6	0.000184425	0.000413393	-0.507501538	0.507501538	M1	Male	trans
cg24968733_PATE4	0.000184425	0.000413393	-0.680263259	0.680263259	M1	Male	trans
cg03480243_TWSG1	0.000184426	0.000413394	-0.527974742	0.527974742	M1	Male	trans
cg12485992_RXRG	0.000184428	0.000413397	-0.913203734	0.913203734	M1	Male	trans
cg00592410_PELATON	0.000184432	0.000413407	-0.389043956	0.389043956	M1	Male	trans
cg26881268_ENSG00000237293	0.000184433	0.000413407	-0.539386288	0.539386288	M1	Male	trans
cg20269458_GUSBP6	0.000184434	0.000413408	-0.92421961	0.92421961	M1	Male	trans
cg26449206_PSCA	0.000184435	0.000413408	-0.49099429	0.49099429	M1	Male	trans
cg08894280_TRIM42	0.000184435	0.000413408	-1.338702858	1.338702858	M1	Male	trans
cg17080234_LINC01143	0.000184437	0.000413413	-0.484372838	0.484372838	M1	Male	trans
cg10099574_IGHV3-38	0.000184439	0.000413415	-0.681395988	0.681395988	M1	Male	trans
cg06486190_GRHL3	0.000184439	0.000413415	-0.36054632	0.36054632	M1	Male	trans
cg14484356_LINC00424	0.000184439	0.000413415	-0.451467567	0.451467567	M1	Male	trans
cg15251010_CENPL	0.000184441	0.000413417	-0.713550839	0.713550839	M1	Male	trans
cg14526732_GOT2P7	0.000184441	0.000413417	0.342146577	0.342146577	M1	Male	trans
cg04325406_OR8B12	0.000184441	0.000413417	-0.253040737	0.253040737	M1	Male	trans
cg24728770_GPR101	0.000184442	0.000413418	-0.469775202	0.469775202	M1	Male	trans
cg25588120_CHST9	0.000184442	0.000413418	-0.319727622	0.319727622	M1	Male	trans
cg15598182_HRH4	0.000184443	0.000413419	-0.769293043	0.769293043	M1	Male	trans
cg11674404_IDH3B	0.000184444	0.000413421	-0.394178612	0.394178612	M1	Male	trans
cg24525967_ENSG00000233577	0.000184445	0.000413422	-0.508532735	0.508532735	M1	Male	trans
cg09189551_CERKL	0.000184446	0.000413422	-0.748967246	0.748967246	M1	Male	trans
cg14526732_ENSG00000227728	0.000184447	0.000413423	0.279178253	0.279178253	M1	Male	trans
cg10946263_C15orf32	0.000184447	0.000413423	-1.36185897	1.36185897	M1	Male	trans
cg15173429_ENSG00000234763	0.000184448	0.000413423	-0.884742769	0.884742769	M1	Male	trans
cg26509105_OR1R1P	0.000184448	0.000413423	0.682430756	0.682430756	M1	Male	trans
cg19432243_MCEMP1	0.000184448	0.000413423	-0.506901369	0.506901369	M1	Male	trans
cg13793166_RPS16P8	0.000184449	0.000413423	0.542091641	0.542091641	M1	Male	trans
cg12623735_POLE	0.000184449	0.000413423	0.7015975	0.7015975	M1	Male	trans
cg03891843_POLE4	0.000184449	0.000413424	-0.525853542	0.525853542	M1	Male	trans
cg20511807_MYL1	0.00018445	0.000413424	0.533460849	0.533460849	M1	Male	trans
cg07615839_ENSG00000236858	0.000184451	0.000413426	0.232952809	0.232952809	M1	Male	trans
cg19632822_ENSG00000226296	0.000184452	0.000413427	-0.276221668	0.276221668	M1	Male	trans
cg13168129_ENSG00000212161	0.000184455	0.000413433	0.35209107	0.35209107	M1	Male	trans
cg15408512_ENSG00000224038	0.000184455	0.000413433	-0.89659488	0.89659488	M1	Male	trans
cg00038877_ARL6IP4	0.000184456	0.000413433	0.721845863	0.721845863	M1	Male	trans
cg25588120_ZNF223	0.000184457	0.000413434	-0.330916748	0.330916748	M1	Male	trans
cg07264993_CCDC186	0.000184458	0.000413436	-0.467036786	0.467036786	M1	Male	trans
cg05541722_RNU6ATAC6P	0.000184458	0.000413436	-0.451395662	0.451395662	M1	Male	trans
cg22504140_CABP4	0.000184459	0.000413436	-0.770747025	0.770747025	M1	Male	trans
cg04194055_RPL37P1	0.000184459	0.000413436	-0.489918727	0.489918727	M1	Male	trans
cg04520897_PRSS38	0.00018446	0.000413436	-0.358526017	0.358526017	M1	Male	trans
cg13299279_APBB3	0.00018446	0.000413436	-1.179841733	1.179841733	M1	Male	trans
cg01140770_ENSG00000225681	0.000184461	0.000413437	-0.396854837	0.396854837	M1	Male	trans
cg25311637_OR5K3	0.000184461	0.000413437	0.449905914	0.449905914	M1	Male	trans
cg15630394_SGCZ	0.000184462	0.000413437	-0.607404922	0.607404922	M1	Male	trans
cg07850274_NHS	0.000184462	0.000413437	-0.652015181	0.652015181	M1	Male	trans
cg10428733_RNU6-1000P	0.000184462	0.000413437	-0.611875592	0.611875592	M1	Male	trans
cg15099537_ENSG00000233258	0.000184463	0.000413437	-0.52817309	0.52817309	M1	Male	trans
cg09216282_MTND4P30	0.000184463	0.000413437	-1.698132225	1.698132225	M1	Male	trans
cg24568126_HYI-AS1	0.000184463	0.000413437	0.553527733	0.553527733	M1	Male	trans
cg02133140_ENSG00000227766	0.000184464	0.000413438	-0.406325138	0.406325138	M1	Male	trans
cg12438392_MIR641	0.000184465	0.00041344	0.672171214	0.672171214	M1	Male	trans
cg05513157_ENSG00000232296	0.000184466	0.000413441	-0.666737886	0.666737886	M1	Male	trans
cg07729440_ADAMTS2	0.000184467	0.000413441	-0.588505311	0.588505311	M1	Male	trans
cg09033563_ENSG00000228413	0.000184467	0.000413441	0.701101589	0.701101589	M1	Male	trans
cg24916358_RNU6-147P	0.000184467	0.000413441	0.392514197	0.392514197	M1	Male	trans
cg24110229_ZNF835	0.000184468	0.000413442	-0.363527006	0.363527006	M1	Male	trans
cg04900782_SAMSN1	0.000184469	0.000413443	-0.216872474	0.216872474	M1	Male	trans
cg24022528_LIPE-AS1	0.000184469	0.000413444	0.454313119	0.454313119	M1	Male	trans
cg22052629_MPZL1	0.00018447	0.000413444	-0.522904146	0.522904146	M1	Male	trans
cg09427374_SDCBP2	0.000184471	0.000413445	0.587820082	0.587820082	M1	Male	trans
cg15668967_FECHP1	0.000184472	0.000413447	-1.101400043	1.101400043	M1	Male	trans
cg27245817_CDH12	0.000184475	0.00041345	-0.791010795	0.791010795	M1	Male	trans
cg04099454_CDH2	0.000184475	0.00041345	-0.303899047	0.303899047	M1	Male	trans
cg03591606_MALSU1	0.000184475	0.00041345	0.456309265	0.456309265	M1	Male	trans
cg24294835_OR1E3	0.000184476	0.000413451	-0.358499761	0.358499761	M1	Male	trans
cg11086960_ENSG00000225678	0.000184476	0.000413451	-0.737788551	0.737788551	M1	Male	trans
cg10039163_SNX20	0.000184476	0.000413451	-0.396175458	0.396175458	M1	Male	trans
cg06503255_MTCO3P17	0.000184478	0.000413455	-0.811890607	0.811890607	M1	Male	trans
cg12398261_PIH1D1	0.000184479	0.000413457	3.60190077	3.60190077	M1	Male	trans
cg01861555_CICP18	0.000184486	0.00041347	-1.99330247	1.99330247	M1	Male	trans
cg03292652_ID3	0.000184486	0.000413471	0.619057379	0.619057379	M1	Male	trans
cg24317585_ARRDC2	0.00018449	0.000413478	0.571793713	0.571793713	M1	Male	trans
cg12774454_SCP2D1-AS1	0.000184491	0.000413478	-0.667673108	0.667673108	M1	Male	trans
cg25755851_RN7SKP114	0.000184491	0.000413478	0.617674916	0.617674916	M1	Male	trans
cg13127920_RNU6-269P	0.000184492	0.000413479	-0.648729994	0.648729994	M1	Male	trans
cg13848087_SFTPC	0.000184493	0.000413481	-3.971701118	3.971701118	M1	Male	trans
cg13316433_BMP7-AS1	0.000184494	0.000413482	0.609130661	0.609130661	M1	Male	trans
cg12627202_SNORD115	0.000184494	0.000413482	-0.317968435	0.317968435	M1	Male	trans
cg22478240_RN7SKP65	0.000184495	0.000413483	-0.984465857	0.984465857	M1	Male	trans
cg03549208_LETM2	0.000184498	0.000413489	-0.553502805	0.553502805	M1	Male	trans
cg11555335_LINC01312	0.0001845	0.000413494	-0.593967884	0.593967884	M1	Male	trans
cg03184037_RNU6-1222P	0.000184502	0.000413497	0.155703172	0.155703172	M1	Male	trans
cg27619481_TRIM63	0.000184502	0.000413497	-0.505748825	0.505748825	M1	Male	trans
cg17265722_IGLV1-36	0.000184503	0.000413497	-0.773939103	0.773939103	M1	Male	trans
cg07244649_ENSG00000230477	0.000184503	0.000413497	0.426445217	0.426445217	M1	Male	trans
cg26704293_ENSG00000227499	0.000184504	0.000413497	0.770946534	0.770946534	M1	Male	trans
cg01576496_ZNF295-AS1	0.000184504	0.000413497	-0.864670881	0.864670881	M1	Male	trans
cg23909098_ENSG00000137808	0.000184504	0.000413497	0.29282177	0.29282177	M1	Male	trans
cg18678635_HNRNPA1P60	0.000184504	0.000413497	-0.731642564	0.731642564	M1	Male	trans
cg18941079_ENSG00000215022	0.000184507	0.000413502	-0.687448683	0.687448683	M1	Male	trans
cg15113413_RPL7P28	0.000184509	0.000413506	-0.981029867	0.981029867	M1	Male	trans
cg03655023_RCC2P7	0.00018451	0.000413507	-0.698563136	0.698563136	M1	Male	trans
cg02792740_SRSF3	0.000184511	0.000413508	0.553233452	0.553233452	M1	Male	trans
cg25994476_ENSG00000236045	0.000184512	0.00041351	0.631494273	0.631494273	M1	Male	trans
cg16476991_CGB5	0.000184514	0.000413513	0.473936788	0.473936788	M1	Male	trans
cg12615916_CLDN2	0.000184514	0.000413513	0.590895876	0.590895876	M1	Male	trans
cg01578705_HMGN2P25	0.000184518	0.00041352	-1.070894311	1.070894311	M1	Male	trans
cg08129093_CPA1	0.000184518	0.00041352	-0.700061177	0.700061177	M1	Male	trans
cg20925726_AQP7P4	0.00018452	0.000413523	0.768150037	0.768150037	M1	Male	trans
cg16156113_LTA	0.000184522	0.000413527	-0.35409915	0.35409915	M1	Male	trans
cg11879371_BTF3P11	0.000184522	0.000413527	-0.618361701	0.618361701	M1	Male	trans
cg14753740_RNA5SP195	0.000184523	0.000413528	0.330973345	0.330973345	M1	Male	trans
cg22052629_PPP1R14C	0.000184524	0.00041353	-0.481246575	0.481246575	M1	Male	trans
cg03044157_LINC01825	0.000184525	0.000413531	1.421855887	1.421855887	M1	Male	trans
cg20821566_ATR	0.000184526	0.000413532	-0.572722804	0.572722804	M1	Male	trans
cg19260869_ENSG00000233575	0.000184526	0.000413532	-1.069882838	1.069882838	M1	Male	trans
cg20007465_MPIG6B	0.000184528	0.000413536	1.635937198	1.635937198	M1	Male	trans
cg13236475_KLK1	0.000184529	0.000413537	-0.67039368	0.67039368	M1	Male	trans
cg01685353_RAMP2	0.00018453	0.000413537	-0.459160043	0.459160043	M1	Male	trans
cg00270291_CEP44	0.00018453	0.000413537	0.411559216	0.411559216	M1	Male	trans
cg12559016_IGHD2-8	0.00018453	0.000413537	0.440711375	0.440711375	M1	Male	trans
cg15810865_IL1RN	0.000184531	0.000413538	-0.528070181	0.528070181	M1	Male	trans
cg11086960_XIAP	0.000184531	0.000413538	-0.722705061	0.722705061	M1	Male	trans
cg04056946_RNU2-23P	0.000184532	0.000413539	-0.947207514	0.947207514	M1	Male	trans
cg20009356_ENSG00000229855	0.000184533	0.00041354	-0.913198372	0.913198372	M1	Male	trans
cg07274572_MIGA2	0.000184533	0.00041354	0.587152186	0.587152186	M1	Male	trans
cg01451277_PDSS1P2	0.000184534	0.000413541	-0.913073174	0.913073174	M1	Male	trans
cg04985800_MIR103A2	0.000184536	0.000413545	-1.065423854	1.065423854	M1	Male	trans
cg13353337_RN7SKP91	0.000184537	0.000413545	0.699884172	0.699884172	M1	Male	trans
cg06884304_ERLNC1	0.000184537	0.000413546	-0.477181606	0.477181606	M1	Male	trans
cg22453488_AQP6	0.000184538	0.000413546	0.480029006	0.480029006	M1	Male	trans
cg04098866_SLC9A3P3	0.000184539	0.000413548	0.844628561	0.844628561	M1	Male	trans
cg03622040_LINC00424	0.000184542	0.000413553	-0.499994484	0.499994484	M1	Male	trans
cg00680875_SHISA3	0.000184542	0.000413553	-0.48906334	0.48906334	M1	Male	trans
cg18599206_COX4I2	0.000184542	0.000413553	0.512047688	0.512047688	M1	Male	trans
cg14994777_GABRA3	0.000184543	0.000413553	-0.741608709	0.741608709	M1	Male	trans
cg17380533_TRGV3	0.000184543	0.000413554	-0.308831481	0.308831481	M1	Male	trans
cg20237074_WDR87	0.000184545	0.000413557	-0.626583026	0.626583026	M1	Male	trans
cg09730955_Y_RNA	0.000184548	0.000413564	-0.736122956	0.736122956	M1	Male	trans
cg01822071_RPL35AP28	0.000184549	0.000413564	-0.446784503	0.446784503	M1	Male	trans
cg01665243_SLC22A11	0.000184549	0.000413564	0.904300837	0.904300837	M1	Male	trans
cg04750027_LRRC14B	0.00018455	0.000413564	-0.713036124	0.713036124	M1	Male	trans
cg22052629_RFX3	0.00018455	0.000413564	-0.526204632	0.526204632	M1	Male	trans
cg08426938_ATE1-AS1	0.000184552	0.000413567	-0.55301915	0.55301915	M1	Male	trans
cg14103680_NSG2	0.000184554	0.00041357	0.322305473	0.322305473	M1	Male	trans
cg07850274_ENSG00000227220	0.000184554	0.00041357	-0.742335898	0.742335898	M1	Male	trans
cg06880767_MUC7	0.000184554	0.00041357	-0.490886728	0.490886728	M1	Male	trans
cg27545742_SLC25A1P3	0.000184555	0.00041357	-0.798906452	0.798906452	M1	Male	trans
cg06538285_PLPPR1	0.000184556	0.000413573	-0.588138154	0.588138154	M1	Male	trans
cg06803261_SETP20	0.000184558	0.000413575	-0.626418074	0.626418074	M1	Male	trans
cg08382137_EDN3	0.000184558	0.000413575	0.528903953	0.528903953	M1	Male	trans
cg07096305_DDX4	0.000184558	0.000413575	0.262173368	0.262173368	M1	Male	trans
cg07096305_MTX2	0.000184559	0.000413575	0.504513473	0.504513473	M1	Male	trans
cg06803261_ZNF83	0.00018456	0.000413577	-0.644563953	0.644563953	M1	Male	trans
cg09191854_FOXI3	0.00018456	0.000413577	-0.316255189	0.316255189	M1	Male	trans
cg06502685_HOOK3	0.000184562	0.00041358	-0.368288552	0.368288552	M1	Male	trans
cg23914255_ENSG00000241962	0.000184562	0.00041358	-0.434269677	0.434269677	M1	Male	trans
cg17051704_ENSG00000233836	0.000184563	0.000413581	0.498486884	0.498486884	M1	Male	trans
cg22177175_GUSBP6	0.000184565	0.000413583	-0.923367261	0.923367261	M1	Male	trans
cg25226141_CRIP1P2	0.000184565	0.000413583	-0.905377519	0.905377519	M1	Male	trans
cg02614372_EPHA8	0.000184565	0.000413583	-0.296549944	0.296549944	M1	Male	trans
cg20202267_RNU1-134P	0.000184565	0.000413583	-0.771169328	0.771169328	M1	Male	trans
cg10866131_ENSG00000228467	0.000184567	0.000413587	-0.449175223	0.449175223	M1	Male	trans
cg11880551_TBXA2R	0.000184568	0.000413587	0.521689599	0.521689599	M1	Male	trans
cg17158894_RNU6-97P	0.000184569	0.000413588	-0.696993015	0.696993015	M1	Male	trans
cg27390524_GALNT13	0.000184569	0.000413588	-0.458213654	0.458213654	M1	Male	trans
cg17106653_LINC00892	0.00018457	0.000413588	0.628069962	0.628069962	M1	Male	trans
cg05145947_RNU4-42P	0.00018457	0.000413588	-0.996733718	0.996733718	M1	Male	trans
cg22052629_YWHAEP1	0.00018457	0.000413588	-0.429179385	0.429179385	M1	Male	trans
cg03129394_ENSG00000229494	0.000184571	0.000413589	-0.591983878	0.591983878	M1	Male	trans
cg13716788_ENSG00000217514	0.000184571	0.000413589	-1.787145032	1.787145032	M1	Male	trans
cg01292439_CYP2A7P1	0.000184572	0.000413591	-0.643554477	0.643554477	M1	Male	trans
cg08426938_SLC5A3	0.000184575	0.000413595	-0.445452251	0.445452251	M1	Male	trans
cg19430303_NPY	0.000184578	0.000413601	0.586842311	0.586842311	M1	Male	trans
cg24235581_RPL23AP28	0.000184578	0.000413601	0.391579426	0.391579426	M1	Male	trans
cg02303400_PPIAP82	0.000184579	0.000413601	-0.561984625	0.561984625	M1	Male	trans
cg09349128_SUCLA2P2	0.000184579	0.000413601	1.336054187	1.336054187	M1	Male	trans
cg10417809_CACNG2	0.000184579	0.000413601	0.461292986	0.461292986	M1	Male	trans
cg06239287_LINC02040	0.00018458	0.000413601	0.675945865	0.675945865	M1	Male	trans
cg17186655_ENSG00000227920	0.00018458	0.000413601	0.628407828	0.628407828	M1	Male	trans
cg19779165_ARHGEF35	0.00018458	0.000413601	-0.546356026	0.546356026	M1	Male	trans
cg24620436_MRPS5P3	0.000184582	0.000413604	-0.68071017	0.68071017	M1	Male	trans
cg07243941_ADAM1B	0.000184583	0.000413605	0.352984678	0.352984678	M1	Male	trans
cg17751220_NPAP1P2	0.000184583	0.000413606	-0.796123199	0.796123199	M1	Male	trans
cg02327812_FAM183DP	0.000184584	0.000413607	-0.489380731	0.489380731	M1	Male	trans
cg17186655_CPZ	0.000184586	0.000413611	0.413523289	0.413523289	M1	Male	trans
cg08818130_LRRN3	0.00018459	0.000413618	-0.976095933	0.976095933	M1	Male	trans
cg09661713_AXDND1	0.000184591	0.000413619	-0.780229704	0.780229704	M1	Male	trans
cg15833940_PDGFB	0.000184591	0.000413619	0.498760989	0.498760989	M1	Male	trans
cg09483607_TM9SF3	0.000184592	0.00041362	-0.576433209	0.576433209	M1	Male	trans
cg16936906_AQP4	0.000184593	0.000413621	-0.967087159	0.967087159	M1	Male	trans
cg26362184_TBXA2R	0.000184593	0.000413621	-0.479500328	0.479500328	M1	Male	trans
cg23151860_RELT	0.000184596	0.000413622	-0.595927656	0.595927656	M1	Male	trans
cg07914267_ENSG00000236886	0.000184596	0.000413622	-0.901317127	0.901317127	M1	Male	trans
cg13172076_CTNNA3	0.000184597	0.000413622	-0.809513739	0.809513739	M1	Male	trans
cg26505707_ATP13A2	0.000184598	0.000413622	0.532096469	0.532096469	M1	Male	trans
cg25880954_ENSG00000219951	0.000184598	0.000413622	-0.637943011	0.637943011	M1	Male	trans
cg17051704_SDCBP2	0.000184598	0.000413622	-0.426912298	0.426912298	M1	Male	trans
cg23383887_ZDHHC21	0.0001846	0.000413622	-0.665202535	0.665202535	M1	Male	trans
cg08991255_AVPR1A	0.0001846	0.000413622	-0.523549764	0.523549764	M1	Male	trans
cg04577715_OR6N2	0.000184601	0.000413622	0.195598932	0.195598932	M1	Male	trans
cg04577715_RNU6-1180P	0.000184601	0.000413622	1.055893386	1.055893386	M1	Male	trans
cg04577715_PRSS40B	0.000184601	0.000413622	0.645969483	0.645969483	M1	Male	trans
cg04577715_NFU1P1	0.000184601	0.000413622	0.788190239	0.788190239	M1	Male	trans
cg04577715_RNU6-660P	0.000184601	0.000413622	1.110533246	1.110533246	M1	Male	trans
cg04577715_MIR584	0.000184601	0.000413622	0.751395055	0.751395055	M1	Male	trans
cg04577715_HMGB1P13	0.000184601	0.000413622	0.745278947	0.745278947	M1	Male	trans
cg04577715_HMGB3P20	0.000184601	0.000413622	0.788190239	0.788190239	M1	Male	trans
cg04577715_RN7SL83P	0.000184601	0.000413622	0.561541022	0.561541022	M1	Male	trans
cg04577715_RNU6-710P	0.000184601	0.000413622	1.110533246	1.110533246	M1	Male	trans
cg04577715_RNU6-332P	0.000184601	0.000413622	1.110533246	1.110533246	M1	Male	trans
cg04577715_ENSG00000213798	0.000184601	0.000413622	1.110533246	1.110533246	M1	Male	trans
cg04577715_ENSG00000220131	0.000184601	0.000413622	0.546359702	0.546359702	M1	Male	trans
cg04577715_ENSG00000227338	0.000184601	0.000413622	1.110533246	1.110533246	M1	Male	trans
cg07850274_NEK2	0.000184604	0.000413627	-0.517174757	0.517174757	M1	Male	trans
cg01817709_RPL35AP35	0.000184606	0.00041363	-0.420881598	0.420881598	M1	Male	trans
cg10095608_RNU6-1274P	0.000184607	0.00041363	-0.40259205	0.40259205	M1	Male	trans
cg10034640_ENSG00000230546	0.000184607	0.00041363	-0.459747037	0.459747037	M1	Male	trans
cg02532528_MIR589	0.000184607	0.00041363	-0.815437928	0.815437928	M1	Male	trans
cg20821566_NAGLU	0.000184607	0.00041363	0.490725788	0.490725788	M1	Male	trans
cg12823408_KRT8P14	0.000184608	0.000413631	-0.290491204	0.290491204	M1	Male	trans
cg09704003_ENSG00000197644	0.000184609	0.000413632	-0.861005672	0.861005672	M1	Male	trans
cg07850274_UGDH	0.000184609	0.000413632	-0.593336737	0.593336737	M1	Male	trans
cg14267705_SERPINI1	0.000184609	0.000413632	-0.850266393	0.850266393	M1	Male	trans
cg23151860_MLLT3	0.000184612	0.000413635	0.912941621	0.912941621	M1	Male	trans
cg04007989_ENSG00000235858	0.000184612	0.000413635	-0.787693554	0.787693554	M1	Male	trans
cg27347115_LRRC3-DT	0.000184612	0.000413635	-1.37205771	1.37205771	M1	Male	trans
cg14409406_EMC2	0.000184613	0.000413637	-0.580528408	0.580528408	M1	Male	trans
cg20064778_ANKRD36P1	0.000184614	0.000413637	0.845298363	0.845298363	M1	Male	trans
cg16111704_ENSG00000231149	0.000184616	0.000413641	0.637745353	0.637745353	M1	Male	trans
cg07850274_FIP1L1	0.000184618	0.000413645	-0.696156895	0.696156895	M1	Male	trans
cg10295807_IGKV3D-15	0.000184619	0.000413646	-0.656549233	0.656549233	M1	Male	trans
cg23380468_RNU6-788P	0.000184623	0.000413653	-0.553300387	0.553300387	M1	Male	trans
cg19128982_MIR365A	0.000184625	0.000413659	0.708620393	0.708620393	M1	Male	trans
cg16919093_ANKRD1	0.000184626	0.00041366	-0.847337545	0.847337545	M1	Male	trans
cg06502685_TDRKH	0.000184627	0.00041366	-0.420688943	0.420688943	M1	Male	trans
cg23175824_ENSG00000227189	0.00018463	0.000413666	0.730935981	0.730935981	M1	Male	trans
cg01707802_LINC00454	0.000184631	0.000413667	-1.002638582	1.002638582	M1	Male	trans
cg22052629_AP4S1	0.000184632	0.00041367	-0.579855225	0.579855225	M1	Male	trans
cg26764980_RNU6-973P	0.000184633	0.00041367	0.767960702	0.767960702	M1	Male	trans
cg06502685_TIMM8A	0.000184633	0.00041367	-0.396119581	0.396119581	M1	Male	trans
cg14904688_RPL23AP71	0.000184634	0.000413671	-0.395587309	0.395587309	M1	Male	trans
cg08426938_DPH3	0.000184635	0.000413673	-0.534189481	0.534189481	M1	Male	trans
cg05492433_RNF11P1	0.000184635	0.000413673	-0.429412538	0.429412538	M1	Male	trans
cg16975684_ANO4	0.000184637	0.000413675	-0.492415	0.492415	M1	Male	trans
cg04613428_SNORD15B	0.000184637	0.000413675	-0.764900708	0.764900708	M1	Male	trans
cg18331249_ENSG00000236471	0.000184638	0.000413676	-0.418688164	0.418688164	M1	Male	trans
cg03655023_ADGRG6	0.000184639	0.000413676	-0.682407186	0.682407186	M1	Male	trans
cg20695805_PSMC1P3	0.000184639	0.000413676	0.486538737	0.486538737	M1	Male	trans
cg21780600_RNU6-726P	0.000184641	0.00041368	-0.547152985	0.547152985	M1	Male	trans
cg14699663_ENSG00000229066	0.000184642	0.000413681	-0.833056219	0.833056219	M1	Male	trans
cg01139861_FGF11	0.000184643	0.000413683	0.50289161	0.50289161	M1	Male	trans
cg16183361_LINC02806	0.000184643	0.000413683	1.261415357	1.261415357	M1	Male	trans
cg01844045_SLC17A8	0.000184645	0.000413686	-0.247123407	0.247123407	M1	Male	trans
cg27045396_SNORA62	0.000184646	0.000413687	0.770884048	0.770884048	M1	Male	trans
cg19703425_IGKV1D-17	0.000184647	0.000413689	-0.77490871	0.77490871	M1	Male	trans
cg03277898_VN1R17P	0.000184648	0.000413689	-0.628233624	0.628233624	M1	Male	trans
cg09809224_KRT8P44	0.000184648	0.000413689	-0.412358148	0.412358148	M1	Male	trans
cg05689028_TTLL8	0.000184648	0.000413689	-0.572106298	0.572106298	M1	Male	trans
cg25859670_CLCN3P1	0.000184649	0.00041369	-0.474023993	0.474023993	M1	Male	trans
cg14711243_ENSG00000212567	0.000184649	0.00041369	0.623146474	0.623146474	M1	Male	trans
cg12800122_EML3	0.00018465	0.00041369	0.578924435	0.578924435	M1	Male	trans
cg27371456_CYP2A7P1	0.000184651	0.000413691	-0.785714321	0.785714321	M1	Male	trans
cg24605553_LILRB1-AS1	0.000184651	0.000413691	0.587329474	0.587329474	M1	Male	trans
cg09391279_EXOC4	0.000184651	0.000413691	-0.557299965	0.557299965	M1	Male	trans
cg02792740_FMR1	0.000184652	0.000413693	0.541305094	0.541305094	M1	Male	trans
cg12964848_MOGAT2	0.000184653	0.000413693	-0.767317039	0.767317039	M1	Male	trans
cg11056334_STXBP5	0.000184654	0.000413695	-0.331756773	0.331756773	M1	Male	trans
cg14550340_MSGN1	0.000184657	0.000413701	-0.5372781	0.5372781	M1	Male	trans
cg27042091_C7orf69	0.000184658	0.000413703	0.575139293	0.575139293	M1	Male	trans
cg05857996_H1-7	0.00018466	0.000413705	-0.459869373	0.459869373	M1	Male	trans
cg11948367_ENSG00000213060	0.00018466	0.000413705	0.566094848	0.566094848	M1	Male	trans
cg02133819_NBPF17P	0.000184661	0.000413707	-0.36918052	0.36918052	M1	Male	trans
cg00060475_HOMER2P2	0.000184662	0.000413708	-0.732906133	0.732906133	M1	Male	trans
cg05524489_Y_RNA	0.000184664	0.000413708	0.536203246	0.536203246	M1	Male	trans
cg15635341_OR5G5P	0.000184664	0.000413708	0.447430997	0.447430997	M1	Male	trans
cg11444278_IGLV2-23	0.000184665	0.000413708	0.48771018	0.48771018	M1	Male	trans
cg11247304_OR7E97P	0.000184665	0.000413708	-0.307161827	0.307161827	M1	Male	trans
cg07474672_CCZ1B	0.000184665	0.000413708	-0.727221728	0.727221728	M1	Male	trans
cg06640662_RASGRP4	0.000184665	0.000413708	-0.408943576	0.408943576	M1	Male	trans
cg22836400_RN7SL454P	0.000184667	0.000413708	0.374406494	0.374406494	M1	Male	trans
cg27289662_GLRB	0.000184668	0.000413708	-0.549527101	0.549527101	M1	Male	trans
cg11286989_NKX2-5	0.000184669	0.000413708	-0.683666117	0.683666117	M1	Male	trans
cg24051234_ENSG00000226690	0.000184669	0.000413708	-1.094295904	1.094295904	M1	Male	trans
cg27204205_ANGPTL5	0.00018467	0.000413708	-1.021163381	1.021163381	M1	Male	trans
cg19793303_TUBB8P8	0.000184671	0.000413708	-0.392029709	0.392029709	M1	Male	trans
cg08158675_HMGB1P25	0.000184672	0.000413708	-0.699071463	0.699071463	M1	Male	trans
cg08158675_RNU6-1148P	0.000184672	0.000413708	-0.285186857	0.285186857	M1	Male	trans
cg14991469_CHN2-AS1	0.000184673	0.000413708	0.64335478	0.64335478	M1	Male	trans
cg13828701_BRI3	0.000184673	0.000413708	0.478227735	0.478227735	M1	Male	trans
cg14623296_ADGRL3	0.000184674	0.000413708	-0.710987034	0.710987034	M1	Male	trans
cg24711324_TCEAL4	0.000184676	0.000413708	-0.526713664	0.526713664	M1	Male	trans
cg13045265_SNRPGP11	0.000184676	0.000413708	-0.781140942	0.781140942	M1	Male	trans
cg06858185_MYEOV	0.000184677	0.000413708	0.807784792	0.807784792	M1	Male	trans
cg19378640_RNA5SP69	0.000184678	0.000413708	0.521291866	0.521291866	M1	Male	trans
cg11868136_RRN3	0.00018468	0.000413708	-0.356925759	0.356925759	M1	Male	trans
cg27294209_RNU2-54P	0.000184684	0.000413708	-1.537629101	1.537629101	M1	Male	trans
cg27294209_TSPY7P	0.000184684	0.000413708	-1.537629101	1.537629101	M1	Male	trans
cg27294209_TSPY8	0.000184684	0.000413708	-1.537629101	1.537629101	M1	Male	trans
cg27294209_LINC01810	0.000184684	0.000413708	-1.537629101	1.537629101	M1	Male	trans
cg27294209_MTND1P29	0.000184684	0.000413708	-1.537629101	1.537629101	M1	Male	trans
cg27294209_MTND6P10	0.000184684	0.000413708	-1.537629101	1.537629101	M1	Male	trans
cg27294209_MTATP6P4	0.000184684	0.000413708	-1.537629101	1.537629101	M1	Male	trans
cg27294209_GAPDHP50	0.000184684	0.000413708	-1.537629101	1.537629101	M1	Male	trans
cg27294209_MROH2B	0.000184684	0.000413708	-0.981984148	0.981984148	M1	Male	trans
cg27294209_MTATP6P31	0.000184684	0.000413708	-1.537629101	1.537629101	M1	Male	trans
cg27294209_RNA5SP308	0.000184684	0.000413708	-1.031903008	1.031903008	M1	Male	trans
cg27294209_RNU6-740P	0.000184684	0.000413708	-1.537629101	1.537629101	M1	Male	trans
cg27294209_LINC02661	0.000184684	0.000413708	-1.537629101	1.537629101	M1	Male	trans
cg27294209_OR6C5P	0.000184684	0.000413708	-1.537629101	1.537629101	M1	Male	trans
cg27294209_TIMM9P3	0.000184684	0.000413708	-1.537629101	1.537629101	M1	Male	trans
cg27294209_IGHV3-16	0.000184684	0.000413708	-0.821250623	0.821250623	M1	Male	trans
cg27294209_GOLGA6L2	0.000184684	0.000413708	-1.031903008	1.031903008	M1	Male	trans
cg27294209_LINC01733	0.000184684	0.000413708	-0.75648215	0.75648215	M1	Male	trans
cg27294209_KRTAP10-10	0.000184684	0.000413708	-1.537629101	1.537629101	M1	Male	trans
cg27294209_ENSG00000217067	0.000184684	0.000413708	-1.537629101	1.537629101	M1	Male	trans
cg27294209_ENSG00000219622	0.000184684	0.000413708	-1.537629101	1.537629101	M1	Male	trans
cg27294209_ENSG00000228355	0.000184684	0.000413708	-1.537629101	1.537629101	M1	Male	trans
cg27294209_TSPY3	0.000184684	0.000413708	-1.537629101	1.537629101	M1	Male	trans
cg27294209_ENSG00000229968	0.000184684	0.000413708	-0.515951504	0.515951504	M1	Male	trans
cg27294209_TSPY4	0.000184684	0.000413708	-1.537629101	1.537629101	M1	Male	trans
cg27294209_TSPY10	0.000184684	0.000413708	-0.572525374	0.572525374	M1	Male	trans
cg27294209_ENSG00000237085	0.000184684	0.000413708	-1.537629101	1.537629101	M1	Male	trans
cg27294209_SETP4	0.000184684	0.000413708	-0.627991222	0.627991222	M1	Male	trans
cg27294209_ENSG00000238804	0.000184684	0.000413708	-1.537629101	1.537629101	M1	Male	trans
cg27294209_RNU6-300P	0.000184684	0.000413708	-1.263291216	1.263291216	M1	Male	trans
cg27294209_ENSG00000223615	0.000184684	0.000413708	-0.689695217	0.689695217	M1	Male	trans
cg27294209_LINC01777	0.000184684	0.000413708	-0.894400486	0.894400486	M1	Male	trans
cg27294209_OR6K2	0.000184684	0.000413708	-0.894400486	0.894400486	M1	Male	trans
cg27294209_FAM237A	0.000184684	0.000413708	-1.091317394	1.091317394	M1	Male	trans
cg27294209_PCDHA1	0.000184684	0.000413708	-1.379390434	1.379390434	M1	Male	trans
cg27294209_OR2G1P	0.000184684	0.000413708	-0.894400486	0.894400486	M1	Male	trans
cg27294209_ENSG00000225107	0.000184684	0.000413708	-0.894400486	0.894400486	M1	Male	trans
cg27294209_ENSG00000227090	0.000184684	0.000413708	-1.091317394	1.091317394	M1	Male	trans
cg27294209_ENSG00000231266	0.000184684	0.000413708	-1.091317394	1.091317394	M1	Male	trans
cg11341144_OTUD7A	0.000184685	0.000413708	-0.388511003	0.388511003	M1	Male	trans
cg08844974_MIR1305	0.000184685	0.000413708	-0.673054633	0.673054633	M1	Male	trans
cg17002338_MIR494	0.000184685	0.000413708	-0.679333949	0.679333949	M1	Male	trans
cg21192606_KRTAP5-4	0.000184688	0.000413715	0.525118476	0.525118476	M1	Male	trans
cg26076683_RNA5SP103	0.000184691	0.000413719	-0.815981154	0.815981154	M1	Male	trans
cg15630394_RNU6-574P	0.000184691	0.000413719	-0.429937217	0.429937217	M1	Male	trans
cg06473925_ENSG00000236866	0.000184692	0.00041372	0.45042311	0.45042311	M1	Male	trans
cg07436822_HELT	0.000184692	0.00041372	-0.867727178	0.867727178	M1	Male	trans
cg10034640_IGHV5-51	0.000184693	0.00041372	-0.535292142	0.535292142	M1	Male	trans
cg04000274_RASSF9	0.000184693	0.00041372	-0.971598097	0.971598097	M1	Male	trans
cg27513510_ENSG00000230552	0.000184696	0.000413725	-0.71950967	0.71950967	M1	Male	trans
cg08124553_FUT3	0.000184696	0.000413725	0.586573223	0.586573223	M1	Male	trans
cg08081256_SNORA70E	0.000184696	0.000413725	-0.454099229	0.454099229	M1	Male	trans
cg02109711_SOWAHA	0.000184697	0.000413725	0.531807494	0.531807494	M1	Male	trans
cg02158095_POTEI	0.000184697	0.000413725	-0.363511768	0.363511768	M1	Male	trans
cg19082069_TBC1D9B	0.000184698	0.000413726	0.495802849	0.495802849	M1	Male	trans
cg10219626_RNU4-14P	0.0001847	0.00041373	-0.647465743	0.647465743	M1	Male	trans
cg01727128_SNORA79B	0.000184701	0.000413731	0.501624707	0.501624707	M1	Male	trans
cg07367602_FTH1P20	0.000184702	0.000413732	1.18200474	1.18200474	M1	Male	trans
cg25958450_STXBP5-AS1	0.000184702	0.000413732	0.603296281	0.603296281	M1	Male	trans
cg14526732_SEPTIN12	0.000184703	0.000413733	0.379417577	0.379417577	M1	Male	trans
cg11544911_FAM110D	0.000184704	0.000413736	-0.651690398	0.651690398	M1	Male	trans
cg16237262_MT1H	0.000184705	0.000413737	-0.649976199	0.649976199	M1	Male	trans
cg25513610_KLHL13	0.000184706	0.000413738	0.466621645	0.466621645	M1	Male	trans
cg16064295_ZNF383	0.000184708	0.000413742	-0.634101059	0.634101059	M1	Male	trans
cg14774895_RBPMS2	0.000184709	0.000413744	-0.96881512	0.96881512	M1	Male	trans
cg10392209_ENSG00000213956	0.00018471	0.000413745	-0.579363902	0.579363902	M1	Male	trans
cg13370086_MIR373	0.000184711	0.000413745	-0.818641142	0.818641142	M1	Male	trans
cg12858518_FBXL12P1	0.000184711	0.000413745	-0.572631095	0.572631095	M1	Male	trans
cg02736186_ENSG00000173366	0.000184711	0.000413745	-0.989263109	0.989263109	M1	Male	trans
cg14313932_GBP5	0.000184713	0.000413749	-0.332355689	0.332355689	M1	Male	trans
cg13424603_LRRC63	0.000184716	0.000413754	-0.475037454	0.475037454	M1	Male	trans
cg01354206_RNU7-73P	0.000184716	0.000413754	-0.554742213	0.554742213	M1	Male	trans
cg12341475_NPR3	0.000184717	0.000413754	-0.67548586	0.67548586	M1	Male	trans
cg15545624_HAPLN1	0.000184717	0.000413754	0.442533792	0.442533792	M1	Male	trans
cg11189272_MSRB1	0.000184718	0.000413754	0.386243714	0.386243714	M1	Male	trans
cg25938960_CD59	0.000184718	0.000413754	-0.67485798	0.67485798	M1	Male	trans
cg05156799_RPL37P3	0.000184718	0.000413754	-0.569493405	0.569493405	M1	Male	trans
cg07470104_SCGB1A1	0.000184719	0.000413755	-0.879228724	0.879228724	M1	Male	trans
cg17792994_ENSG00000243584	0.000184719	0.000413755	-0.8604029	0.8604029	M1	Male	trans
cg08124553_MMEL1	0.00018472	0.000413756	0.649018617	0.649018617	M1	Male	trans
cg14409406_ZNF197	0.000184724	0.000413762	-0.545306644	0.545306644	M1	Male	trans
cg11404795_PPIAP87	0.000184724	0.000413762	-0.3822862	0.3822862	M1	Male	trans
cg17421982_JAZF1-AS1	0.000184724	0.000413762	-0.712043651	0.712043651	M1	Male	trans
cg06320570_SOS1-IT1	0.000184726	0.000413766	-1.104270013	1.104270013	M1	Male	trans
cg02265810_MARK2P15	0.000184728	0.00041377	-1.963412535	1.963412535	M1	Male	trans
cg05970080_LINC01713	0.000184731	0.000413774	-0.530240425	0.530240425	M1	Male	trans
cg05313197_RPL31P1	0.000184731	0.000413774	-0.954648407	0.954648407	M1	Male	trans
cg09774124_TRBV28	0.000184733	0.000413777	-0.51549606	0.51549606	M1	Male	trans
cg05689028_WHRN	0.000184733	0.000413777	-0.61497226	0.61497226	M1	Male	trans
cg03734225_TLR5	0.000184734	0.000413779	-0.575432216	0.575432216	M1	Male	trans
cg19082069_PIH1D1	0.000184735	0.000413779	0.525784516	0.525784516	M1	Male	trans
cg10501210_ZNF90	0.000184736	0.000413782	-1.014021625	1.014021625	M1	Male	trans
cg22463819_ENSG00000235099	0.000184737	0.000413782	-0.875784242	0.875784242	M1	Male	trans
cg04887104_HMGA1	0.000184737	0.000413782	-0.613952228	0.613952228	M1	Male	trans
cg16963484_RNU6-1187P	0.000184739	0.000413785	-0.416720092	0.416720092	M1	Male	trans
cg03734225_SRSF10	0.00018474	0.000413787	-0.483748299	0.483748299	M1	Male	trans
cg16540238_ENSG00000229899	0.000184741	0.000413787	0.862833551	0.862833551	M1	Male	trans
cg16726234_RN7SL578P	0.000184741	0.000413789	-0.772732871	0.772732871	M1	Male	trans
cg13229245_MIA3	0.000184744	0.000413794	0.295371994	0.295371994	M1	Male	trans
cg08825286_RNU6-293P	0.000184745	0.000413794	-0.836081837	0.836081837	M1	Male	trans
cg20381798_UPP1	0.000184746	0.000413794	1.288329794	1.288329794	M1	Male	trans
cg01178818_DEFA8P	0.000184746	0.000413794	-0.592224554	0.592224554	M1	Male	trans
cg15173429_LINC00951	0.000184747	0.000413794	-1.117966677	1.117966677	M1	Male	trans
cg01080012_LINC02620	0.000184747	0.000413794	-1.127579405	1.127579405	M1	Male	trans
cg25479848_FTH1P20	0.000184748	0.000413794	-0.60371824	0.60371824	M1	Male	trans
cg13656404_RN7SL790P	0.000184748	0.000413794	-1.129240073	1.129240073	M1	Male	trans
cg02129159_SLC66A3	0.000184751	0.000413794	-0.778114902	0.778114902	M1	Male	trans
cg07096305_MTREX	0.000184754	0.000413794	0.487933327	0.487933327	M1	Male	trans
cg02792740_AFF4	0.000184754	0.000413794	0.55168634	0.55168634	M1	Male	trans
cg04060288_ENSG00000225678	0.000184755	0.000413794	-0.930189953	0.930189953	M1	Male	trans
cg04523729_RNU6-955P	0.000184756	0.000413794	-0.695316625	0.695316625	M1	Male	trans
cg20694425_PCDH11Y	0.000184757	0.000413794	-0.421966743	0.421966743	M1	Male	trans
cg15251010_MTMR6	0.00018476	0.000413794	-0.801884019	0.801884019	M1	Male	trans
cg00619628_PSCA	0.00018476	0.000413794	-0.545236508	0.545236508	M1	Male	trans
cg12666727_RNU6-169P	0.000184761	0.000413794	0.579097721	0.579097721	M1	Male	trans
cg12666727_MIR218-2	0.000184761	0.000413794	0.577716931	0.577716931	M1	Male	trans
cg12666727_NEK2P2	0.000184761	0.000413794	0.154827385	0.154827385	M1	Male	trans
cg12666727_ENSG00000227679	0.000184761	0.000413794	0.064279768	0.064279768	M1	Male	trans
cg12666727_CT45A5	0.000184761	0.000413794	0.149917626	0.149917626	M1	Male	trans
cg12666727_LINC02778	0.000184761	0.000413794	0.41225803	0.41225803	M1	Male	trans
cg12666727_NDUFS5P2	0.000184761	0.000413794	0.326412032	0.326412032	M1	Male	trans
cg12666727_CTNNA2-AS1	0.000184761	0.000413794	0.246344717	0.246344717	M1	Male	trans
cg12666727_MTND5P29	0.000184761	0.000413794	0.458158474	0.458158474	M1	Male	trans
cg12666727_PHOX2B	0.000184761	0.000413794	0.156837546	0.156837546	M1	Male	trans
cg12666727_LINC02433	0.000184761	0.000413794	0.289548861	0.289548861	M1	Male	trans
cg12666727_ZNF734P	0.000184761	0.000413794	0.620160716	0.620160716	M1	Male	trans
cg12666727_ASB10	0.000184761	0.000413794	0.289548861	0.289548861	M1	Male	trans
cg12666727_SORCS3	0.000184761	0.000413794	0.394347281	0.394347281	M1	Male	trans
cg12666727_IGF2-AS	0.000184761	0.000413794	0.289548861	0.289548861	M1	Male	trans
cg12666727_SPEM1	0.000184761	0.000413794	0.56626785	0.56626785	M1	Male	trans
cg12666727_ENSG00000230432	0.000184761	0.000413794	0.289548861	0.289548861	M1	Male	trans
cg12666727_ENSG00000230621	0.000184761	0.000413794	0.458158474	0.458158474	M1	Male	trans
cg12666727_ACTBP12	0.000184761	0.000413794	0.645529712	0.645529712	M1	Male	trans
cg12666727_MTND5P18	0.000184761	0.000413794	0.645529712	0.645529712	M1	Male	trans
cg12666727_RNA5SP113	0.000184761	0.000413794	0.19717364	0.19717364	M1	Male	trans
cg12666727_RN7SL868P	0.000184761	0.000413794	0.645529712	0.645529712	M1	Male	trans
cg12666727_FUNDC2P3	0.000184761	0.000413794	0.375488528	0.375488528	M1	Male	trans
cg12666727_MTND1P2	0.000184761	0.000413794	0.645529712	0.645529712	M1	Male	trans
cg12666727_H3P29	0.000184761	0.000413794	0.645529712	0.645529712	M1	Male	trans
cg12666727_LINC02247	0.000184761	0.000413794	0.375488528	0.375488528	M1	Male	trans
cg12666727_BHLHA9	0.000184761	0.000413794	0.268556593	0.268556593	M1	Male	trans
cg12666727_SMSP1	0.000184761	0.000413794	0.375488528	0.375488528	M1	Male	trans
cg12666727_SKP2P1	0.000184761	0.000413794	0.645529712	0.645529712	M1	Male	trans
cg12666727_LINC01114	0.000184761	0.000413794	0.13019056	0.13019056	M1	Male	trans
cg12666727_ENSG00000232897	0.000184761	0.000413794	0.111376733	0.111376733	M1	Male	trans
cg22791879_FOXN1	0.000184763	0.000413797	-0.454402531	0.454402531	M1	Male	trans
cg08229224_NR3C1	0.000184763	0.000413797	-0.522058638	0.522058638	M1	Male	trans
cg13728604_MIR374B	0.000184765	0.000413799	-0.786859971	0.786859971	M1	Male	trans
cg16498770_ENSG00000227726	0.000184765	0.000413799	0.435828351	0.435828351	M1	Male	trans
cg12654620_ENSG00000234503	0.000184766	0.0004138	0.573410959	0.573410959	M1	Male	trans
cg19148440_ENSG00000220139	0.000184766	0.0004138	0.428278732	0.428278732	M1	Male	trans
cg23036452_LMO1	0.000184767	0.000413801	-0.424948816	0.424948816	M1	Male	trans
cg23686408_MAGEA9	0.000184768	0.000413803	-0.569707979	0.569707979	M1	Male	trans
cg07734161_EN1	0.000184768	0.000413803	0.618048774	0.618048774	M1	Male	trans
cg21946824_SERPINB5	0.000184769	0.000413803	0.330920935	0.330920935	M1	Male	trans
cg09349128_TUBB8P9	0.000184769	0.000413803	1.141031649	1.141031649	M1	Male	trans
cg09828310_GXYLT2	0.00018477	0.000413804	-0.418169391	0.418169391	M1	Male	trans
cg00064208_HMGN1P37	0.000184772	0.000413808	-0.701466476	0.701466476	M1	Male	trans
cg06803261_FRY-AS1	0.000184772	0.000413808	-0.642289305	0.642289305	M1	Male	trans
cg17331920_EIF3MP1	0.000184774	0.000413808	-0.591773196	0.591773196	M1	Male	trans
cg25894789_ENSG00000237645	0.000184774	0.000413808	-0.741639403	0.741639403	M1	Male	trans
cg06088084_LSP1P3	0.000184774	0.000413808	0.428354818	0.428354818	M1	Male	trans
cg17324671_PRSS42P	0.000184774	0.000413808	-0.493017776	0.493017776	M1	Male	trans
cg03655023_MKLN1	0.000184774	0.000413808	-0.550799756	0.550799756	M1	Male	trans
cg15965634_RAD23BP3	0.000184776	0.00041381	-0.731375899	0.731375899	M1	Male	trans
cg05039666_RALGAPA1P1	0.000184777	0.000413812	0.581440886	0.581440886	M1	Male	trans
cg21774804_SRSF3P6	0.000184778	0.000413815	-0.989782098	0.989782098	M1	Male	trans
cg06902555_C9orf152	0.000184779	0.000413816	-0.696658053	0.696658053	M1	Male	trans
cg22229231_NSDHL	0.000184781	0.00041382	-0.662498256	0.662498256	M1	Male	trans
cg18892128_ABCA12	0.000184782	0.000413821	0.968697243	0.968697243	M1	Male	trans
cg18931888_ENSG00000229930	0.000184783	0.000413821	-0.47900235	0.47900235	M1	Male	trans
cg19703425_FXYD7	0.000184784	0.000413822	-0.884947912	0.884947912	M1	Male	trans
cg26767387_MAP3K6	0.000184784	0.000413822	0.52579301	0.52579301	M1	Male	trans
cg14409406_ANKRD19P	0.000184785	0.000413824	-0.568264266	0.568264266	M1	Male	trans
cg21415853_PRDX2P2	0.000184787	0.000413827	-0.619710721	0.619710721	M1	Male	trans
cg08597142_CXCL8	0.000184787	0.000413828	-0.625673715	0.625673715	M1	Male	trans
cg15433807_TDRD5	0.000184789	0.000413829	-1.055969707	1.055969707	M1	Male	trans
cg11056334_PJA2	0.000184789	0.000413829	-0.355386549	0.355386549	M1	Male	trans
cg18180710_ENSG00000187229	0.000184789	0.000413829	0.664013016	0.664013016	M1	Male	trans
cg24051234_ABHD12B	0.000184789	0.000413829	-0.945435797	0.945435797	M1	Male	trans
cg06571405_MTND4LP1	0.00018479	0.000413829	-0.564336894	0.564336894	M1	Male	trans
cg04352803_BCAR3-AS1	0.000184792	0.000413833	-0.968131996	0.968131996	M1	Male	trans
cg08426938_LINC00857	0.000184795	0.000413838	-0.584436225	0.584436225	M1	Male	trans
cg08955483_ENSG00000224271	0.000184796	0.00041384	-0.353824791	0.353824791	M1	Male	trans
cg14867071_RPS7P15	0.000184796	0.00041384	0.62864986	0.62864986	M1	Male	trans
cg21991185_RBMS3-AS3	0.000184798	0.000413843	-0.417255522	0.417255522	M1	Male	trans
cg02616251_RNU6-892P	0.000184799	0.000413845	-0.336006322	0.336006322	M1	Male	trans
cg22396632_SPATA45	0.000184803	0.000413853	-0.510029537	0.510029537	M1	Male	trans
cg02579706_ENSG00000238007	0.000184803	0.000413853	-1.074519679	1.074519679	M1	Male	trans
cg04060288_LRRK2	0.000184804	0.000413853	-0.658653595	0.658653595	M1	Male	trans
cg13718972_ENSG00000205236	0.000184804	0.000413853	-0.390329287	0.390329287	M1	Male	trans
cg13938710_RPL18AP14	0.000184805	0.000413853	-0.216013993	0.216013993	M1	Male	trans
cg21129360_HAND2-AS1	0.000184805	0.000413853	-0.751170306	0.751170306	M1	Male	trans
cg07269053_ENSG00000222031	0.000184805	0.000413853	-0.60793275	0.60793275	M1	Male	trans
cg05966300_DIRAS3	0.000184806	0.000413854	0.745521141	0.745521141	M1	Male	trans
cg24431879_RTRAFP1	0.000184806	0.000413854	-0.768048934	0.768048934	M1	Male	trans
cg01772677_PAH	0.000184807	0.000413855	-0.550997816	0.550997816	M1	Male	trans
cg11086960_CNOT6L	0.000184811	0.000413862	-0.679896268	0.679896268	M1	Male	trans
cg15434587_ENSG00000224371	0.000184814	0.000413867	-0.609883173	0.609883173	M1	Male	trans
cg14409406_ZNF329	0.000184816	0.00041387	-0.539498253	0.539498253	M1	Male	trans
cg07405255_TIMM21	0.000184816	0.00041387	-0.765626905	0.765626905	M1	Male	trans
cg27208514_LDHA	0.000184817	0.000413871	-0.300718576	0.300718576	M1	Male	trans
cg08343671_ADGRA1	0.000184818	0.000413874	-0.538498721	0.538498721	M1	Male	trans
cg10490099_AKR1B1P4	0.000184822	0.00041388	-0.347755121	0.347755121	M1	Male	trans
cg05230816_PTP4A1P7	0.000184822	0.00041388	-0.375325547	0.375325547	M1	Male	trans
cg22253653_MTATP6P26	0.000184822	0.00041388	-0.435158342	0.435158342	M1	Male	trans
cg07330196_ENSG00000229695	0.000184823	0.000413881	-0.686673842	0.686673842	M1	Male	trans
cg02671217_C11orf54	0.000184823	0.000413881	-0.538603004	0.538603004	M1	Male	trans
cg05446475_CTAG2	0.000184824	0.000413882	-0.065597696	0.065597696	M1	Male	trans
cg03958058_ENSG00000231616	0.000184825	0.000413883	-0.459131749	0.459131749	M1	Male	trans
cg03480243_SAMD13	0.000184825	0.000413883	-0.420548682	0.420548682	M1	Male	trans
cg03985285_ENSG00000230107	0.000184826	0.000413885	-0.53697785	0.53697785	M1	Male	trans
cg04486778_ENSG00000237268	0.000184827	0.000413885	0.843790863	0.843790863	M1	Male	trans
cg18740665_ENSG00000231863	0.000184827	0.000413885	-0.518948857	0.518948857	M1	Male	trans
cg12046362_C1QTNF8	0.000184828	0.000413887	-0.490988369	0.490988369	M1	Male	trans
cg11722376_SPDYE18	0.000184829	0.000413888	0.628250693	0.628250693	M1	Male	trans
cg09861450_RN7SL790P	0.00018483	0.000413888	0.964669008	0.964669008	M1	Male	trans
cg23015799_MTND4P22	0.000184832	0.000413892	-0.77301613	0.77301613	M1	Male	trans
cg16887292_ENSG00000239544	0.000184832	0.000413892	0.604849943	0.604849943	M1	Male	trans
cg01512230_ENSG00000214748	0.000184834	0.000413895	-0.522426563	0.522426563	M1	Male	trans
cg16963484_RPS3AP29	0.000184835	0.000413896	-0.451314607	0.451314607	M1	Male	trans
cg11128983_RNU6-944P	0.000184835	0.000413897	-0.87421203	0.87421203	M1	Male	trans
cg11662061_LINC00210	0.000184837	0.000413899	-0.780543236	0.780543236	M1	Male	trans
cg03513472_ENSG00000228008	0.000184837	0.000413899	-0.41571044	0.41571044	M1	Male	trans
cg02939263_MRGPRX3	0.000184837	0.000413899	-0.668401697	0.668401697	M1	Male	trans
cg05970080_SEPTIN7P3	0.000184839	0.000413902	-0.913914008	0.913914008	M1	Male	trans
cg04707531_RNU6-1177P	0.000184841	0.000413906	0.541934943	0.541934943	M1	Male	trans
cg07020979_ENSG00000231496	0.000184842	0.000413906	-0.382006767	0.382006767	M1	Male	trans
cg19843051_ASCL3	0.000184842	0.000413907	-0.351234733	0.351234733	M1	Male	trans
cg07817055_KCNH7	0.000184844	0.000413909	0.949321089	0.949321089	M1	Male	trans
cg03881934_LINC01889	0.000184846	0.000413912	-0.636861811	0.636861811	M1	Male	trans
cg23036452_LINC01854	0.000184846	0.000413912	-0.436735729	0.436735729	M1	Male	trans
cg04613428_FAM83A	0.000184846	0.000413912	0.852844558	0.852844558	M1	Male	trans
cg24555207_ZP3P2	0.000184847	0.000413913	-0.305417386	0.305417386	M1	Male	trans
cg01965560_LGI3	0.000184849	0.000413916	0.431351744	0.431351744	M1	Male	trans
cg06754924_IGKV1-5	0.000184849	0.000413916	-0.621486495	0.621486495	M1	Male	trans
cg07793432_ENSG00000224739	0.00018485	0.000413917	-0.630878152	0.630878152	M1	Male	trans
cg00095099_IGHD	0.00018485	0.000413917	-1.124639162	1.124639162	M1	Male	trans
cg14354282_MIR326	0.000184851	0.000413919	-1.095874845	1.095874845	M1	Male	trans
cg22286640_KRTAP13-4	0.000184852	0.000413919	0.436570064	0.436570064	M1	Male	trans
cg25740652_CASP6	0.000184853	0.000413919	0.678410837	0.678410837	M1	Male	trans
cg11500903_NOMO1	0.000184853	0.000413919	0.351931321	0.351931321	M1	Male	trans
cg04479876_MTTP	0.000184853	0.000413919	0.652093045	0.652093045	M1	Male	trans
cg01851608_RBPJP7	0.000184854	0.000413919	-0.959034173	0.959034173	M1	Male	trans
cg07490485_TRAV8-2	0.000184854	0.000413919	-0.736160375	0.736160375	M1	Male	trans
cg27015302_RN7SKP173	0.000184854	0.00041392	-1.123948257	1.123948257	M1	Male	trans
cg21171335_ENSG00000235629	0.000184856	0.000413923	0.659332958	0.659332958	M1	Male	trans
cg20612154_ENSG00000243072	0.000184857	0.000413924	-0.871757033	0.871757033	M1	Male	trans
cg13088253_PRUNEP1	0.000184857	0.000413924	-0.655986839	0.655986839	M1	Male	trans
cg15713912_MIR95	0.000184858	0.000413926	0.743994293	0.743994293	M1	Male	trans
cg20821566_LRRC41	0.000184859	0.000413926	0.472192688	0.472192688	M1	Male	trans
cg22832271_IGLON5	0.00018486	0.000413926	0.42491632	0.42491632	M1	Male	trans
cg10767420_SNRPCP11	0.00018486	0.000413927	0.762270654	0.762270654	M1	Male	trans
cg23202468_AXDND1	0.000184861	0.000413927	0.47976502	0.47976502	M1	Male	trans
cg02682924_LINC00163	0.000184861	0.000413927	-0.470186341	0.470186341	M1	Male	trans
cg04517903_LINC01877	0.000184864	0.000413932	-0.505666842	0.505666842	M1	Male	trans
cg17096979_MARCHF1	0.000184864	0.000413933	-0.989162982	0.989162982	M1	Male	trans
cg02326058_SPRED3	0.000184865	0.000413935	0.316304528	0.316304528	M1	Male	trans
cg22052629_ESYT2	0.000184867	0.000413936	-0.57092797	0.57092797	M1	Male	trans
cg17472686_IL9	0.000184867	0.000413936	0.614039942	0.614039942	M1	Male	trans
cg04206665_HS3ST1	0.000184868	0.000413938	0.909256101	0.909256101	M1	Male	trans
cg04970495_TRAJ25	0.000184868	0.000413938	-0.687705874	0.687705874	M1	Male	trans
cg18835705_CDH19	0.000184869	0.000413938	-0.453328217	0.453328217	M1	Male	trans
cg12874961_RNU6-753P	0.00018487	0.000413941	-0.549940017	0.549940017	M1	Male	trans
cg26847616_KRTAP3-4P	0.000184871	0.000413943	-0.947573563	0.947573563	M1	Male	trans
cg15349274_ENSG00000213169	0.000184872	0.000413943	-0.855063615	0.855063615	M1	Male	trans
cg00178522_CTAGE13P	0.000184872	0.000413943	1.991290913	1.991290913	M1	Male	trans
cg07850274_PAN3	0.000184873	0.000413943	-0.645270643	0.645270643	M1	Male	trans
cg25217772_ENSG00000232719	0.000184875	0.000413947	-0.421260589	0.421260589	M1	Male	trans
cg20739526_OR2AG2	0.000184876	0.000413949	0.264954421	0.264954421	M1	Male	trans
cg21989504_GLYAT	0.000184879	0.000413955	0.633069135	0.633069135	M1	Male	trans
cg07096305_PFN2	0.000184881	0.000413959	0.489598831	0.489598831	M1	Male	trans
cg26075213_LINC01222	0.000184881	0.000413959	-0.441691275	0.441691275	M1	Male	trans
cg09272186_STAU2	0.000184882	0.000413959	1.304266121	1.304266121	M1	Male	trans
cg04566407_CD300LD	0.000184883	0.00041396	0.583834991	0.583834991	M1	Male	trans
cg01012966_COMMD4P2	0.000184884	0.000413961	-0.830428866	0.830428866	M1	Male	trans
cg02249938_RNA5SP131	0.000184884	0.000413961	0.600717274	0.600717274	M1	Male	trans
cg08158518_DUXAP9	0.000184885	0.000413963	-0.388197515	0.388197515	M1	Male	trans
cg04747368_ADAMTS12	0.000184887	0.000413967	0.661964839	0.661964839	M1	Male	trans
cg03206304_LATS2	0.000184887	0.000413967	-0.739149194	0.739149194	M1	Male	trans
cg16963484_ENSG00000226558	0.000184888	0.000413968	-0.292903314	0.292903314	M1	Male	trans
cg17324671_UBE2Q1-AS1	0.000184892	0.000413975	-0.494229737	0.494229737	M1	Male	trans
cg00074244_RN7SL709P	0.000184892	0.000413975	0.797151861	0.797151861	M1	Male	trans
cg22589073_MIR449A	0.000184895	0.00041398	-0.851816252	0.851816252	M1	Male	trans
cg27030245_RPS5P8	0.000184895	0.00041398	0.449136094	0.449136094	M1	Male	trans
cg05505459_CACNA2D3	0.000184896	0.00041398	-0.669475593	0.669475593	M1	Male	trans
cg13055103_PRYP2	0.000184898	0.000413984	-0.606160031	0.606160031	M1	Male	trans
cg19408449_ATP8A2P3	0.000184899	0.000413985	-0.258526722	0.258526722	M1	Male	trans
cg00117490_ENSG00000228503	0.000184899	0.000413985	-0.587178363	0.587178363	M1	Male	trans
cg06747314_SCN4A	0.000184899	0.000413985	-0.461193465	0.461193465	M1	Male	trans
cg16871153_OTUD7A	0.0001849	0.000413986	-0.376893068	0.376893068	M1	Male	trans
cg12552823_C14orf39	0.000184902	0.00041399	-0.582523909	0.582523909	M1	Male	trans
cg03098826_RNU6-512P	0.000184902	0.00041399	-0.547216036	0.547216036	M1	Male	trans
cg15961889_SETP14	0.000184905	0.000413993	-0.763981852	0.763981852	M1	Male	trans
cg23151860_CCDC157	0.000184907	0.000413998	-0.880851793	0.880851793	M1	Male	trans
cg22052629_ZNF214	0.000184908	0.000413999	-0.505744196	0.505744196	M1	Male	trans
cg20821566_PTER	0.000184911	0.000414005	-0.56017233	0.56017233	M1	Male	trans
cg22052629_IDI2-AS1	0.000184912	0.000414005	-0.598647122	0.598647122	M1	Male	trans
cg09947026_HIGD1AP12	0.000184913	0.000414007	-0.858540563	0.858540563	M1	Male	trans
cg16156113_PMS2P3	0.000184915	0.000414009	-0.326513115	0.326513115	M1	Male	trans
cg21086969_ENSG00000234112	0.000184915	0.000414009	-0.461553477	0.461553477	M1	Male	trans
cg22159430_ZNF503-AS1	0.000184916	0.000414011	-1.666988551	1.666988551	M1	Male	trans
cg20690695_CHIAP3	0.000184917	0.000414011	-0.646871348	0.646871348	M1	Male	trans
cg03364874_ZNF729	0.000184917	0.000414011	-0.708761373	0.708761373	M1	Male	trans
cg07216948_CHRNA3	0.000184918	0.000414013	-0.628644039	0.628644039	M1	Male	trans
cg07185983_RNU6-1286P	0.000184918	0.000414013	0.81442151	0.81442151	M1	Male	trans
cg07096305_ISOC1	0.000184919	0.000414013	0.515078065	0.515078065	M1	Male	trans
cg17969084_IGHV3-74	0.000184919	0.000414013	0.545234179	0.545234179	M1	Male	trans
cg00421369_SLC5A9	0.000184921	0.000414016	-0.792455827	0.792455827	M1	Male	trans
cg08196217_ADORA1	0.000184921	0.000414016	0.65011257	0.65011257	M1	Male	trans
cg07814977_LINC02068	0.000184922	0.000414017	-0.627275207	0.627275207	M1	Male	trans
cg02843332_MIR16-2	0.000184923	0.000414017	-0.831272385	0.831272385	M1	Male	trans
cg14732488_ASS1P5	0.000184923	0.000414017	-0.385832681	0.385832681	M1	Male	trans
cg14924064_ZC3H12D	0.000184923	0.000414017	0.53265195	0.53265195	M1	Male	trans
cg00381755_NRAP	0.000184923	0.000414018	-0.467723295	0.467723295	M1	Male	trans
cg04084749_FBXW4P1	0.000184925	0.00041402	0.53504969	0.53504969	M1	Male	trans
cg11086960_ENSG00000236741	0.000184926	0.000414022	-0.419756691	0.419756691	M1	Male	trans
cg18635497_OR5BB1P	0.000184926	0.000414022	0.382599919	0.382599919	M1	Male	trans
cg10815253_SLC25A35	0.000184929	0.000414026	-0.654712836	0.654712836	M1	Male	trans
cg14987596_ENSG00000225170	0.00018493	0.000414027	-0.351471482	0.351471482	M1	Male	trans
cg23700513_TSSK5P	0.00018493	0.000414028	0.516292494	0.516292494	M1	Male	trans
cg16999170_BIVM	0.000184931	0.000414029	-0.981588417	0.981588417	M1	Male	trans
cg06981823_BTG3P1	0.000184931	0.000414029	-0.802169594	0.802169594	M1	Male	trans
cg02782331_STRIT1	0.000184932	0.000414031	-0.633745501	0.633745501	M1	Male	trans
cg21000599_GRP	0.000184934	0.000414033	-0.520716421	0.520716421	M1	Male	trans
cg21373145_SPANXA1	0.000184935	0.000414033	0.704700652	0.704700652	M1	Male	trans
cg12589350_FOXR2	0.000184935	0.000414033	-0.777802959	0.777802959	M1	Male	trans
cg03615235_MIR135B	0.000184935	0.000414033	-0.74715739	0.74715739	M1	Male	trans
cg08157914_RNU6-190P	0.000184937	0.000414036	-1.31527569	1.31527569	M1	Male	trans
cg17593097_CT66	0.000184938	0.000414038	-0.472826369	0.472826369	M1	Male	trans
cg00490039_BMP2KL	0.000184939	0.000414038	-0.361931042	0.361931042	M1	Male	trans
cg13678787_LINC00656	0.000184939	0.000414038	-0.893437362	0.893437362	M1	Male	trans
cg09518226_DIAPH3-AS2	0.000184939	0.000414038	0.601514726	0.601514726	M1	Male	trans
cg19595092_CTAG1B	0.00018494	0.00041404	-1.02615584	1.02615584	M1	Male	trans
cg13696326_CD101	0.000184942	0.000414043	0.570958885	0.570958885	M1	Male	trans
cg09575750_RNF182	0.000184945	0.000414048	-0.317423627	0.317423627	M1	Male	trans
cg19994026_GOT2P2	0.000184947	0.000414052	-0.369229022	0.369229022	M1	Male	trans
cg19703425_ENSG00000175604	0.000184949	0.000414057	-0.875557935	0.875557935	M1	Male	trans
cg09485678_RAB15	0.00018495	0.000414057	0.607334013	0.607334013	M1	Male	trans
cg17388638_SEPHS1P1	0.000184951	0.000414058	-0.472254072	0.472254072	M1	Male	trans
cg07110166_HLA-DQA2	0.000184951	0.000414058	-0.368299541	0.368299541	M1	Male	trans
cg09853741_REN	0.000184951	0.000414058	-0.455032911	0.455032911	M1	Male	trans
cg18903150_CELA2B	0.000184953	0.000414061	-0.999875162	0.999875162	M1	Male	trans
cg20571761_TAAR1	0.000184953	0.000414061	-0.463196471	0.463196471	M1	Male	trans
cg21167956_UBE2SP2	0.000184956	0.000414066	-0.4153636	0.4153636	M1	Male	trans
cg11674404_WBP1L	0.000184956	0.000414066	-0.36050889	0.36050889	M1	Male	trans
cg07326620_ZNF503-AS1	0.000184956	0.000414066	-0.529424595	0.529424595	M1	Male	trans
cg05898161_AKAP8P1	0.000184957	0.000414066	-0.853908919	0.853908919	M1	Male	trans
cg14197892_ENSG00000224661	0.000184959	0.000414069	-0.783246928	0.783246928	M1	Male	trans
cg19922774_ENSG00000234132	0.00018496	0.000414071	-0.691426895	0.691426895	M1	Male	trans
cg03620587_ATP6V1E1P1	0.00018496	0.000414071	-0.721200553	0.721200553	M1	Male	trans
cg10797095_PYROXD2	0.000184961	0.000414072	-0.455938771	0.455938771	M1	Male	trans
cg04981623_CRLF1	0.000184962	0.000414073	-0.389343463	0.389343463	M1	Male	trans
cg13339009_OR2W2P	0.000184962	0.000414073	-0.518742389	0.518742389	M1	Male	trans
cg26459473_LINC00303	0.000184963	0.000414073	-0.276793863	0.276793863	M1	Male	trans
cg03151529_TFCP2L1	0.000184966	0.000414079	0.827431378	0.827431378	M1	Male	trans
cg22009052_MTCO2P17	0.000184967	0.000414081	-1.295283662	1.295283662	M1	Male	trans
cg03591606_MTFR2	0.000184967	0.000414081	0.33546448	0.33546448	M1	Male	trans
cg02782331_SLC17A5	0.000184969	0.000414085	-0.637527311	0.637527311	M1	Male	trans
cg07817055_TRIM15	0.00018497	0.000414087	0.980837937	0.980837937	M1	Male	trans
cg25963539_LINC01873	0.000184973	0.000414091	-0.668705669	0.668705669	M1	Male	trans
cg15125392_ANKRD30A	0.000184973	0.000414091	-0.629214709	0.629214709	M1	Male	trans
cg01851608_RN7SKP257	0.000184975	0.000414094	-0.626172195	0.626172195	M1	Male	trans
cg17348378_MMP9	0.000184975	0.000414094	-0.515656542	0.515656542	M1	Male	trans
cg20103263_ENSG00000218631	0.000184976	0.000414095	0.930137659	0.930137659	M1	Male	trans
cg25989755_FGFR3	0.000184977	0.000414096	0.433673108	0.433673108	M1	Male	trans
cg09841631_TYROBP	0.000184983	0.00041411	-0.529357928	0.529357928	M1	Male	trans
cg10010393_ENSG00000235679	0.000184985	0.000414113	0.534652894	0.534652894	M1	Male	trans
cg06042259_FOXA2	0.000184986	0.000414114	-0.737541783	0.737541783	M1	Male	trans
cg04805794_IGLJ6	0.000184986	0.000414114	-0.980207834	0.980207834	M1	Male	trans
cg17106653_GIMAP5	0.000184987	0.000414115	0.53254455	0.53254455	M1	Male	trans
cg07814260_DLG3-AS1	0.000184987	0.000414115	0.357924654	0.357924654	M1	Male	trans
cg06376786_RN7SL817P	0.000184988	0.000414117	-1.17093923	1.17093923	M1	Male	trans
cg22595097_BRI3P3	0.000184991	0.000414121	-0.561969653	0.561969653	M1	Male	trans
cg21830932_HOXA5	0.000184992	0.000414123	-0.720264041	0.720264041	M1	Male	trans
cg22595719_GLP2R	0.000184994	0.000414127	-0.617782586	0.617782586	M1	Male	trans
cg19033943_DNAH7	0.000184995	0.000414129	-0.520478762	0.520478762	M1	Male	trans
cg23151860_DNAJC25	0.000184999	0.000414137	0.754229967	0.754229967	M1	Male	trans
cg18777140_LINC00470	0.000184999	0.000414137	-0.428847133	0.428847133	M1	Male	trans
cg07980166_REM1	0.000185	0.000414137	-0.550983626	0.550983626	M1	Male	trans
cg19703425_RRN3P2	0.000185001	0.000414139	-1.128720871	1.128720871	M1	Male	trans
cg22280068_ENSG00000228863	0.000185004	0.000414144	-0.422807206	0.422807206	M1	Male	trans
cg01665243_SLC31A1P1	0.000185005	0.000414145	0.573785632	0.573785632	M1	Male	trans
cg23309512_ENSG00000223813	0.000185005	0.000414145	-0.52191372	0.52191372	M1	Male	trans
cg06026636_PCGF3	0.000185006	0.000414146	0.736421973	0.736421973	M1	Male	trans
cg08524072_GBA	0.000185008	0.000414149	-0.456721162	0.456721162	M1	Male	trans
cg14753740_ENSG00000237974	0.000185008	0.000414149	0.363982241	0.363982241	M1	Male	trans
cg17179051_ENSG00000229459	0.000185008	0.000414149	-0.559104398	0.559104398	M1	Male	trans
cg11420761_ENSG00000235858	0.000185008	0.000414149	-0.860945777	0.860945777	M1	Male	trans
cg01639635_KLK1	0.000185009	0.000414149	0.686854099	0.686854099	M1	Male	trans
cg15646741_CTAGE9	0.000185011	0.000414153	0.559144539	0.559144539	M1	Male	trans
cg26231430_SULT6B1	0.000185012	0.000414155	-0.074043622	0.074043622	M1	Male	trans
cg07330196_RNA5SP160	0.000185013	0.000414156	-0.62123243	0.62123243	M1	Male	trans
cg13720745_PALM3	0.000185015	0.00041416	0.761334683	0.761334683	M1	Male	trans
cg24439232_MIR1302-3	0.000185017	0.000414162	-0.397065502	0.397065502	M1	Male	trans
cg02813813_ENSG00000226400	0.000185017	0.000414162	-0.905353076	0.905353076	M1	Male	trans
cg21847195_MRGPRX3	0.000185018	0.000414163	-0.524566644	0.524566644	M1	Male	trans
cg09349128_ENSG00000231476	0.00018502	0.000414167	0.896013794	0.896013794	M1	Male	trans
cg06741645_C6orf99	0.00018502	0.000414167	-0.913579175	0.913579175	M1	Male	trans
cg05144042_CSAG1	0.00018502	0.000414167	0.728245256	0.728245256	M1	Male	trans
cg07944745_RPL36AP36	0.000185021	0.000414169	-0.652084909	0.652084909	M1	Male	trans
cg25486571_LINC01315	0.000185022	0.00041417	-0.681071676	0.681071676	M1	Male	trans
cg16078318_TSBP1-AS1	0.000185024	0.000414172	-0.601722932	0.601722932	M1	Male	trans
cg05767455_RNU6-269P	0.000185025	0.000414172	0.72881464	0.72881464	M1	Male	trans
cg19862307_ANKRD30A	0.000185025	0.000414172	-0.629417401	0.629417401	M1	Male	trans
cg00333184_ACTG1P10	0.000185025	0.000414173	-0.565155087	0.565155087	M1	Male	trans
cg02747169_ENSG00000239381	0.000185027	0.000414177	-0.596594419	0.596594419	M1	Male	trans
cg07850274_ENSG00000234740	0.000185028	0.000414178	-0.640012828	0.640012828	M1	Male	trans
cg03655023_UTP23	0.000185029	0.000414178	-0.553299865	0.553299865	M1	Male	trans
cg18972013_PRDX4	0.000185029	0.000414179	-0.644160793	0.644160793	M1	Male	trans
cg15120247_SLC25A20	0.000185032	0.000414184	-0.553469258	0.553469258	M1	Male	trans
cg11056334_EPM2AIP1	0.000185033	0.000414185	-0.367583707	0.367583707	M1	Male	trans
cg03664889_ENSG00000227040	0.000185035	0.000414189	0.569831079	0.569831079	M1	Male	trans
cg00064208_SERTAD4-AS1	0.000185038	0.000414196	-0.57677721	0.57677721	M1	Male	trans
cg04479876_RPS15A	0.000185041	0.000414202	0.533007599	0.533007599	M1	Male	trans
cg22871801_CXCR3	0.000185042	0.000414202	0.502538883	0.502538883	M1	Male	trans
cg26003814_USP9YP15	0.000185043	0.000414202	-0.90085591	0.90085591	M1	Male	trans
cg12612309_FAM89B	0.000185043	0.000414202	0.522392587	0.522392587	M1	Male	trans
cg16894055_CTSLP6	0.000185043	0.000414202	-0.546273549	0.546273549	M1	Male	trans
cg13845724_BRINP2	0.000185044	0.000414203	-0.063542099	0.063542099	M1	Male	trans
cg24443367_RNU6-112P	0.000185044	0.000414203	-0.359476422	0.359476422	M1	Male	trans
cg13363608_CCL22	0.000185044	0.000414203	-0.657980241	0.657980241	M1	Male	trans
cg05560697_FOXE1	0.000185047	0.000414207	-0.599720936	0.599720936	M1	Male	trans
cg14753740_LINC01206	0.000185047	0.000414207	0.412645183	0.412645183	M1	Male	trans
cg00212811_ENSG00000226036	0.000185048	0.000414208	0.512330332	0.512330332	M1	Male	trans
cg02401524_HCN1	0.000185048	0.000414208	-0.366636613	0.366636613	M1	Male	trans
cg22036614_RN7SKP128	0.00018505	0.000414211	-0.596793308	0.596793308	M1	Male	trans
cg06320570_TBX5	0.000185051	0.000414213	-1.205749588	1.205749588	M1	Male	trans
cg17174466_RN7SL864P	0.000185051	0.000414213	-0.586599372	0.586599372	M1	Male	trans
cg13044693_ZNF546	0.000185053	0.000414215	0.619552588	0.619552588	M1	Male	trans
cg16773502_RBM7P1	0.000185054	0.000414215	-0.815924171	0.815924171	M1	Male	trans
cg23093741_ENSG00000236844	0.000185054	0.000414215	-0.425774578	0.425774578	M1	Male	trans
cg09177248_ENSG00000229588	0.000185054	0.000414215	-0.856895191	0.856895191	M1	Male	trans
cg14349538_ENSG00000225315	0.000185055	0.000414215	0.474386597	0.474386597	M1	Male	trans
cg20511807_EBF1	0.000185055	0.000414215	0.62346236	0.62346236	M1	Male	trans
cg14560276_RNU6-597P	0.000185055	0.000414215	-0.660376288	0.660376288	M1	Male	trans
cg23424043_LINC01167	0.000185055	0.000414215	0.723903002	0.723903002	M1	Male	trans
cg15082166_LACRT	0.000185059	0.000414223	-1.143512726	1.143512726	M1	Male	trans
cg06204030_RNU6-35P	0.000185061	0.000414225	0.342856489	0.342856489	M1	Male	trans
cg00746233_IFNA13	0.000185062	0.000414227	0.55070092	0.55070092	M1	Male	trans
cg19276014_ENSG00000242775	0.000185063	0.000414229	-0.592028887	0.592028887	M1	Male	trans
cg22052629_PRXL2A	0.000185065	0.000414231	-0.509109206	0.509109206	M1	Male	trans
cg16064295_VTA1	0.000185066	0.000414233	-0.692659264	0.692659264	M1	Male	trans
cg21961527_FUT6	0.000185066	0.000414233	-0.451960778	0.451960778	M1	Male	trans
cg03861379_MTCYBP2	0.000185068	0.000414237	-0.841184935	0.841184935	M1	Male	trans
cg01844751_DPRX	0.000185069	0.000414237	-0.360544521	0.360544521	M1	Male	trans
cg10149720_LINC00494	0.00018507	0.000414238	-0.524949648	0.524949648	M1	Male	trans
cg19483581_SH2D5	0.00018507	0.000414238	-0.442530362	0.442530362	M1	Male	trans
cg11868136_OR2R1P	0.00018507	0.000414238	-0.403743413	0.403743413	M1	Male	trans
cg27391934_HSD17B3-AS1	0.00018507	0.000414238	0.49864363	0.49864363	M1	Male	trans
cg02671217_ENSG00000214280	0.000185072	0.000414241	-0.620022523	0.620022523	M1	Male	trans
cg05751661_TNFRSF25	0.000185074	0.000414243	0.681270795	0.681270795	M1	Male	trans
cg02804895_ENSG00000231454	0.000185074	0.000414243	-0.62752158	0.62752158	M1	Male	trans
cg08392495_HOXB1	0.000185074	0.000414243	-0.714281773	0.714281773	M1	Male	trans
cg27156542_RNU6-115P	0.000185075	0.000414243	-0.56507901	0.56507901	M1	Male	trans
cg07191900_PPIAP63	0.000185075	0.000414243	-0.746689131	0.746689131	M1	Male	trans
cg05162456_MIR30B	0.000185077	0.000414245	-0.465399429	0.465399429	M1	Male	trans
cg14039968_FAM86MP	0.000185079	0.000414245	-0.667585258	0.667585258	M1	Male	trans
cg23404528_ENSG00000234837	0.000185079	0.000414245	0.639346165	0.639346165	M1	Male	trans
cg15113413_NANOGP4	0.00018508	0.000414245	-0.940212747	0.940212747	M1	Male	trans
cg03894102_HSP90AA1	0.000185081	0.000414245	1.398521624	1.398521624	M1	Male	trans
cg00490039_TCL6	0.000185082	0.000414245	-0.058169666	0.058169666	M1	Male	trans
cg07416455_COL4A3	0.000185083	0.000414245	-0.820337864	0.820337864	M1	Male	trans
cg17181840_REG1CP	0.000185084	0.000414245	1.087091999	1.087091999	M1	Male	trans
cg17181840_MTND5P27	0.000185084	0.000414245	1.087091999	1.087091999	M1	Male	trans
cg17181840_SLC6A18	0.000185084	0.000414245	1.087091999	1.087091999	M1	Male	trans
cg17181840_RN7SKP231	0.000185084	0.000414245	0.77155304	0.77155304	M1	Male	trans
cg17181840_PCDH9-AS1	0.000185084	0.000414245	0.77155304	0.77155304	M1	Male	trans
cg17181840_MIR509-2	0.000185084	0.000414245	1.087091999	1.087091999	M1	Male	trans
cg17181840_MIR509-3	0.000185084	0.000414245	1.087091999	1.087091999	M1	Male	trans
cg17181840_TRIM51GP	0.000185084	0.000414245	1.087091999	1.087091999	M1	Male	trans
cg17181840_D21S2088E	0.000185084	0.000414245	1.087091999	1.087091999	M1	Male	trans
cg17181840_ENSG00000237555	0.000185084	0.000414245	1.087091999	1.087091999	M1	Male	trans
cg17181840_ENSG00000237699	0.000185084	0.000414245	0.975218473	0.975218473	M1	Male	trans
cg17181840_LINC01788	0.000185084	0.000414245	0.632334294	0.632334294	M1	Male	trans
cg17181840_RNU6-95P	0.000185084	0.000414245	1.085857317	1.085857317	M1	Male	trans
cg17181840_KRT18P42	0.000185084	0.000414245	1.049898556	1.049898556	M1	Male	trans
cg17181840_MTND6P24	0.000185084	0.000414245	0.720955083	0.720955083	M1	Male	trans
cg06502685_TEAD1	0.000185085	0.000414246	-0.425440904	0.425440904	M1	Male	trans
cg19862307_SLC35F3	0.000185085	0.000414246	-0.366732771	0.366732771	M1	Male	trans
cg17653352_MRRFP1	0.000185086	0.000414248	-0.739304501	0.739304501	M1	Male	trans
cg14776351_GNRHR2	0.000185087	0.000414249	-0.440950781	0.440950781	M1	Male	trans
cg22007578_IGHV3-33	0.000185088	0.000414249	0.682160543	0.682160543	M1	Male	trans
cg07850274_ATM	0.000185088	0.000414249	-0.752288896	0.752288896	M1	Male	trans
cg11155090_GSTM5P1	0.000185088	0.000414249	-0.825728333	0.825728333	M1	Male	trans
cg10664162_ENSG00000237212	0.000185089	0.000414249	-0.326523861	0.326523861	M1	Male	trans
cg04199615_ENSG00000242586	0.00018509	0.00041425	-0.59688676	0.59688676	M1	Male	trans
cg11889058_LINC02474	0.00018509	0.00041425	-0.363666986	0.363666986	M1	Male	trans
cg10100117_MIR769	0.00018509	0.000414251	-0.298538234	0.298538234	M1	Male	trans
cg13188416_C8B	0.000185092	0.000414253	-3.027153577	3.027153577	M1	Male	trans
cg03734225_SYNJ1	0.000185093	0.000414256	-0.466474011	0.466474011	M1	Male	trans
cg27459981_EFHC1	0.000185094	0.000414257	0.493437313	0.493437313	M1	Male	trans
cg05868023_RNU6-1203P	0.000185095	0.000414257	1.071615354	1.071615354	M1	Male	trans
cg18813182_ENSG00000236985	0.000185095	0.000414258	0.66487661	0.66487661	M1	Male	trans
cg03214444_HMGB4	0.000185096	0.000414258	-0.555342835	0.555342835	M1	Male	trans
cg23404528_UBE2V1P16	0.000185097	0.000414258	0.547963642	0.547963642	M1	Male	trans
cg05898482_ENSG00000232930	0.000185098	0.000414258	1.524416815	1.524416815	M1	Male	trans
cg16247465_DARS1-AS1	0.000185098	0.000414258	-0.56159425	0.56159425	M1	Male	trans
cg07164224_ENSG00000234503	0.000185098	0.000414258	0.472749176	0.472749176	M1	Male	trans
cg25613667_MTCO1P12	0.000185098	0.000414258	0.375369022	0.375369022	M1	Male	trans
cg02696351_PIGPP2	0.000185098	0.000414258	-0.778888364	0.778888364	M1	Male	trans
cg05636584_SUSD5	0.000185098	0.000414258	-0.758154085	0.758154085	M1	Male	trans
cg17031631_H3C9P	0.000185099	0.000414259	-1.029294316	1.029294316	M1	Male	trans
cg04628174_FHL3	0.000185099	0.000414259	0.754603747	0.754603747	M1	Male	trans
cg11153505_ECM2	0.000185102	0.000414264	-0.506949412	0.506949412	M1	Male	trans
cg24051234_DNAAF6	0.000185103	0.000414264	-0.964688193	0.964688193	M1	Male	trans
cg03561071_ENSG00000229409	0.000185103	0.000414264	-0.790285752	0.790285752	M1	Male	trans
cg00900422_ENSG00000236941	0.000185105	0.000414268	-0.629434177	0.629434177	M1	Male	trans
cg23496358_SCHIP1	0.000185106	0.000414269	-0.564927788	0.564927788	M1	Male	trans
cg20821566_DAAM1	0.000185106	0.000414269	-0.572708974	0.572708974	M1	Male	trans
cg21613549_FMO4	0.000185106	0.000414269	-0.657456948	0.657456948	M1	Male	trans
cg15281606_RNA5SP132	0.000185107	0.000414271	0.435403143	0.435403143	M1	Male	trans
cg09106728_LINC00525	0.000185109	0.000414273	-0.72914514	0.72914514	M1	Male	trans
cg17531430_MIR660	0.000185111	0.000414277	-1.025041568	1.025041568	M1	Male	trans
cg03734225_XPO4	0.000185112	0.000414277	-0.446746856	0.446746856	M1	Male	trans
cg02345939_ENSG00000237297	0.000185112	0.000414277	0.580953584	0.580953584	M1	Male	trans
cg01842321_OR2V2	0.000185113	0.000414277	-0.080500872	0.080500872	M1	Male	trans
cg26474203_SCG2	0.000185113	0.000414277	-0.298202302	0.298202302	M1	Male	trans
cg18650515_ARPC1BP1	0.000185113	0.000414277	0.491604444	0.491604444	M1	Male	trans
cg21656205_LINC01400	0.000185114	0.000414277	0.36292061	0.36292061	M1	Male	trans
cg18480033_HBEGF	0.000185114	0.000414277	-3.265197628	3.265197628	M1	Male	trans
cg04325406_RPSAP7	0.000185114	0.000414277	-1.103100919	1.103100919	M1	Male	trans
cg05099145_FAM74A1	0.000185115	0.00041428	-0.77452553	0.77452553	M1	Male	trans
cg08426938_ATL1	0.000185116	0.000414281	-0.486518176	0.486518176	M1	Male	trans
cg10173831_UPK1A	0.000185117	0.000414282	-0.626667348	0.626667348	M1	Male	trans
cg13858304_RNU7-165P	0.000185118	0.000414283	-0.85061243	0.85061243	M1	Male	trans
cg07601093_SUDS3	0.000185121	0.000414289	0.786604848	0.786604848	M1	Male	trans
cg19563083_MIR655	0.000185122	0.000414291	0.918296702	0.918296702	M1	Male	trans
cg18150280_RPL23AP12	0.000185123	0.000414291	0.628227411	0.628227411	M1	Male	trans
cg07295550_ENSG00000231020	0.000185123	0.000414292	-0.50490505	0.50490505	M1	Male	trans
cg11648304_TCEA1P1	0.000185124	0.000414293	-0.491929539	0.491929539	M1	Male	trans
cg09874643_OR51B8P	0.000185125	0.000414294	-0.58207218	0.58207218	M1	Male	trans
cg10738933_SMIM21	0.000185125	0.000414294	0.65448511	0.65448511	M1	Male	trans
cg24773560_CD300LG	0.000185125	0.000414294	0.769462828	0.769462828	M1	Male	trans
cg24756631_RPL23AP15	0.000185126	0.000414294	0.437993969	0.437993969	M1	Male	trans
cg05522180_OR7E149P	0.000185126	0.000414294	-0.653216252	0.653216252	M1	Male	trans
cg19815042_LINC01189	0.000185129	0.000414299	-0.2379767	0.2379767	M1	Male	trans
cg26075213_RN7SKP264	0.000185133	0.000414305	-0.461358887	0.461358887	M1	Male	trans
cg08818130_DEFB131B	0.000185133	0.000414305	-1.054295454	1.054295454	M1	Male	trans
cg13752562_ENSG00000224946	0.000185133	0.000414305	-0.4251053	0.4251053	M1	Male	trans
cg05713971_LINC01350	0.000185133	0.000414305	0.497641759	0.497641759	M1	Male	trans
cg05518022_PNLIPRP3	0.000185133	0.000414305	0.588058199	0.588058199	M1	Male	trans
cg19757526_PLG	0.000185134	0.000414305	-0.532552757	0.532552757	M1	Male	trans
cg22890620_RPS21P1	0.000185134	0.000414305	-0.524417586	0.524417586	M1	Male	trans
cg00887944_GGTLC4P	0.000185135	0.000414305	-0.579059212	0.579059212	M1	Male	trans
cg19938179_VN2R19P	0.000185135	0.000414305	-0.42458706	0.42458706	M1	Male	trans
cg20737909_IFNA13	0.000185135	0.000414305	0.381194175	0.381194175	M1	Male	trans
cg08877853_RNU6-900P	0.000185136	0.000414305	-0.803477041	0.803477041	M1	Male	trans
cg16963484_TIGIT	0.000185137	0.000414306	-0.345728977	0.345728977	M1	Male	trans
cg05304815_ENSG00000201733	0.000185137	0.000414306	0.413125578	0.413125578	M1	Male	trans
cg09608134_UICLM	0.000185137	0.000414306	0.782572294	0.782572294	M1	Male	trans
cg03655023_PHEX	0.000185137	0.000414306	-0.573718204	0.573718204	M1	Male	trans
cg12077294_P3H2-AS1	0.000185138	0.000414306	0.597751618	0.597751618	M1	Male	trans
cg02695239_CFL1P4	0.000185141	0.000414312	-0.44194033	0.44194033	M1	Male	trans
cg05218362_MTND4P22	0.000185143	0.000414315	-1.285567103	1.285567103	M1	Male	trans
cg07850274_PLEKHG7	0.000185144	0.000414319	-0.680284631	0.680284631	M1	Male	trans
cg06502685_RGPD1	0.000185147	0.000414323	-0.32725672	0.32725672	M1	Male	trans
cg21051694_ARHGEF35	0.000185148	0.000414325	-0.566748759	0.566748759	M1	Male	trans
cg24728770_VN1R5	0.000185148	0.000414325	-0.469688956	0.469688956	M1	Male	trans
cg02543993_ENSG00000229060	0.00018515	0.000414327	-0.602708041	0.602708041	M1	Male	trans
cg03784270_ENSG00000203402	0.00018515	0.000414327	0.506603197	0.506603197	M1	Male	trans
cg27245817_TMEM69	0.00018515	0.000414327	-0.803833385	0.803833385	M1	Male	trans
cg13172076_CASD1	0.000185151	0.000414328	-0.966151978	0.966151978	M1	Male	trans
cg11507597_ENSG00000231683	0.000185152	0.000414329	-0.244199863	0.244199863	M1	Male	trans
cg22168087_ENSG00000225181	0.000185153	0.000414329	0.579597805	0.579597805	M1	Male	trans
cg06696666_EIF3LP2	0.000185153	0.000414329	-0.94255281	0.94255281	M1	Male	trans
cg09563940_TEX33	0.000185153	0.000414329	0.654369678	0.654369678	M1	Male	trans
cg20468026_HSD17B7P1	0.000185154	0.00041433	-0.533309403	0.533309403	M1	Male	trans
cg17324671_C16orf92	0.000185154	0.00041433	-0.51830436	0.51830436	M1	Male	trans
cg27245817_ZNF93	0.000185156	0.000414333	-0.767629797	0.767629797	M1	Male	trans
cg03386811_LINC02672	0.000185156	0.000414333	-0.491275327	0.491275327	M1	Male	trans
cg20055392_ENSG00000223779	0.000185157	0.000414335	-0.335413372	0.335413372	M1	Male	trans
cg17451457_DMBT1L1	0.000185158	0.000414336	-0.734605451	0.734605451	M1	Male	trans
cg03181524_STOML3	0.000185159	0.000414336	-0.503099459	0.503099459	M1	Male	trans
cg00046336_E2F2	0.00018516	0.000414338	-0.367899721	0.367899721	M1	Male	trans
cg19408449_ZDHHC20P4	0.000185161	0.000414339	-0.413752641	0.413752641	M1	Male	trans
cg18980548_ENSG00000232693	0.000185162	0.00041434	-0.661719295	0.661719295	M1	Male	trans
cg17044790_ENSG00000241411	0.000185162	0.000414341	-0.829362373	0.829362373	M1	Male	trans
cg24358599_POM121L7P	0.000185164	0.000414345	-0.412144652	0.412144652	M1	Male	trans
cg06675248_ENSG00000203987	0.000185166	0.000414347	0.352907151	0.352907151	M1	Male	trans
cg00044848_GYG1P3	0.000185166	0.000414348	-0.752473231	0.752473231	M1	Male	trans
cg17181840_ENSG00000240103	0.000185168	0.00041435	-0.530931466	0.530931466	M1	Male	trans
cg21890303_PRSS56	0.000185168	0.00041435	-0.431747706	0.431747706	M1	Male	trans
cg23715213_EIF3MP1	0.000185168	0.00041435	-0.584502903	0.584502903	M1	Male	trans
cg03966685_CYBC1	0.00018517	0.000414354	0.500680876	0.500680876	M1	Male	trans
cg17355385_ENSG00000230105	0.000185172	0.000414357	0.591476487	0.591476487	M1	Male	trans
cg07331276_DYNLT5	0.000185176	0.000414363	-0.637670089	0.637670089	M1	Male	trans
cg08742879_LCNL1	0.000185176	0.000414363	0.767223283	0.767223283	M1	Male	trans
cg16064295_AK3	0.000185176	0.000414363	-0.686916574	0.686916574	M1	Male	trans
cg15148162_ENSG00000234503	0.000185177	0.000414365	0.517161029	0.517161029	M1	Male	trans
cg09640447_RNA5S14	0.000185179	0.000414369	-0.396306108	0.396306108	M1	Male	trans
cg13646041_MIR619	0.00018518	0.000414369	-0.783788167	0.783788167	M1	Male	trans
cg17467525_OR13C3	0.00018518	0.000414369	0.662244341	0.662244341	M1	Male	trans
cg14045652_RPS15AP3	0.00018518	0.000414369	-1.358097661	1.358097661	M1	Male	trans
cg13235976_ENSG00000224842	0.000185185	0.000414374	-0.907896299	0.907896299	M1	Male	trans
cg18980548_P3H2	0.000185185	0.000414374	-0.648089837	0.648089837	M1	Male	trans
cg24774953_ZNF101P1	0.000185185	0.000414374	-0.795264542	0.795264542	M1	Male	trans
cg09396308_LINC01857	0.000185186	0.000414374	-0.598311179	0.598311179	M1	Male	trans
cg05356662_PRDM14	0.000185188	0.000414374	0.479293023	0.479293023	M1	Male	trans
cg23947043_RNASE3	0.000185188	0.000414374	-0.652325109	0.652325109	M1	Male	trans
cg10725441_ENSG00000228734	0.000185189	0.000414374	-1.171041862	1.171041862	M1	Male	trans
cg00661998_SNORD114-10	0.00018519	0.000414374	-0.784349368	0.784349368	M1	Male	trans
cg24708145_MAPKAPK2	0.000185193	0.000414374	-0.399731434	0.399731434	M1	Male	trans
cg09221252_LINC01935	0.000185194	0.000414374	-0.418937677	0.418937677	M1	Male	trans
cg12568217_MTCO2P34	0.000185195	0.000414374	1.061330557	1.061330557	M1	Male	trans
cg12568217_RPL23P5	0.000185195	0.000414374	0.525694294	0.525694294	M1	Male	trans
cg04660200_HNRNPA1P64	0.000185195	0.000414374	-0.892480206	0.892480206	M1	Male	trans
cg04660200_MRPS21P2	0.000185195	0.000414374	-0.534433657	0.534433657	M1	Male	trans
cg04660200_ATOH1	0.000185195	0.000414374	-0.631869136	0.631869136	M1	Male	trans
cg04660200_SNCB	0.000185195	0.000414374	-0.282939689	0.282939689	M1	Male	trans
cg04660200_MRPL42P3	0.000185195	0.000414374	-0.631869136	0.631869136	M1	Male	trans
cg04660200_RNU6-246P	0.000185195	0.000414374	-0.631869136	0.631869136	M1	Male	trans
cg04660200_OR6C75	0.000185195	0.000414374	-0.14780602	0.14780602	M1	Male	trans
cg04660200_LINC00395	0.000185195	0.000414374	-0.77098547	0.77098547	M1	Male	trans
cg04660200_ENSG00000235350	0.000185195	0.000414374	-0.77098547	0.77098547	M1	Male	trans
cg04660200_ENSG00000236544	0.000185195	0.000414374	-0.77098547	0.77098547	M1	Male	trans
cg04660200_LINC01304	0.000185195	0.000414374	-0.974501083	0.974501083	M1	Male	trans
cg04660200_OR51T1	0.000185195	0.000414374	-0.446240103	0.446240103	M1	Male	trans
cg04660200_OR4N5	0.000185195	0.000414374	-0.081740148	0.081740148	M1	Male	trans
cg04660200_ELK2AP	0.000185195	0.000414374	-0.15724235	0.15724235	M1	Male	trans
cg04660200_RNU6-616P	0.000185195	0.000414374	-0.608843464	0.608843464	M1	Male	trans
cg04660200_ENSG00000234296	0.000185195	0.000414374	-0.40826433	0.40826433	M1	Male	trans
cg04660200_HNRNPA1P46	0.000185195	0.000414374	-1.086292313	1.086292313	M1	Male	trans
cg04660200_CYCSP8	0.000185195	0.000414374	-1.086292313	1.086292313	M1	Male	trans
cg04660200_EIF4BP4	0.000185195	0.000414374	-1.086292313	1.086292313	M1	Male	trans
cg04660200_ANKRD49P4	0.000185195	0.000414374	-1.086292313	1.086292313	M1	Male	trans
cg04660200_ENSG00000225325	0.000185195	0.000414374	-1.086292313	1.086292313	M1	Male	trans
cg04660200_ENSG00000229532	0.000185195	0.000414374	-1.086292313	1.086292313	M1	Male	trans
cg04660200_ENSG00000237378	0.000185195	0.000414374	-0.863465924	0.863465924	M1	Male	trans
cg14362780_RN7SKP186	0.000185196	0.000414375	-0.701286441	0.701286441	M1	Male	trans
cg18693421_TRAV36DV7	0.000185197	0.000414376	0.508514922	0.508514922	M1	Male	trans
cg07793432_CWC22	0.000185198	0.000414377	-0.676043892	0.676043892	M1	Male	trans
cg11412853_RNU4-90P	0.000185198	0.000414377	0.80579885	0.80579885	M1	Male	trans
cg04665311_SLC66A3	0.000185198	0.000414377	-0.507442223	0.507442223	M1	Male	trans
cg22721334_OR6K3	0.000185201	0.000414382	0.302719634	0.302719634	M1	Male	trans
cg07850274_ENSG00000230739	0.000185202	0.000414384	-0.563808493	0.563808493	M1	Male	trans
cg16640305_ENSG00000233018	0.000185203	0.000414385	-0.479988537	0.479988537	M1	Male	trans
cg11674404_EIF4A3	0.000185205	0.000414387	-0.386612232	0.386612232	M1	Male	trans
cg07793432_LINC01708	0.000185205	0.000414387	-0.55655023	0.55655023	M1	Male	trans
cg15001930_HNRNPKP4	0.000185206	0.000414387	-0.702566538	0.702566538	M1	Male	trans
cg08148553_RN7SKP44	0.000185206	0.000414387	0.361563841	0.361563841	M1	Male	trans
cg02440268_SNORA80E	0.000185206	0.000414387	-0.776188551	0.776188551	M1	Male	trans
cg06502685_XPO1	0.000185206	0.000414387	-0.434587098	0.434587098	M1	Male	trans
cg18185391_GGT2	0.000185207	0.000414387	-0.854611308	0.854611308	M1	Male	trans
cg14753740_ERICH6B	0.000185207	0.000414387	0.333864099	0.333864099	M1	Male	trans
cg16238026_LOXL4	0.000185209	0.000414391	0.559184979	0.559184979	M1	Male	trans
cg22217860_RPS26P4	0.00018521	0.000414391	-0.925735641	0.925735641	M1	Male	trans
cg05713971_LINC02653	0.00018521	0.000414391	0.327592558	0.327592558	M1	Male	trans
cg08768920_ENSG00000235615	0.000185211	0.000414393	-0.817751722	0.817751722	M1	Male	trans
cg24630035_IQCM	0.000185212	0.000414394	-0.548258308	0.548258308	M1	Male	trans
cg08475245_SNORD81	0.000185212	0.000414394	-0.481481186	0.481481186	M1	Male	trans
cg24919054_BEST2	0.000185213	0.000414395	0.721153994	0.721153994	M1	Male	trans
cg21299256_MTND4LP1	0.000185215	0.000414398	0.544827073	0.544827073	M1	Male	trans
cg16977073_FDPSP2	0.000185217	0.000414403	-0.570475093	0.570475093	M1	Male	trans
cg25588120_ZNF569	0.000185217	0.000414403	-0.293215519	0.293215519	M1	Male	trans
cg07102783_DPYSL5	0.000185218	0.000414403	-0.143280011	0.143280011	M1	Male	trans
cg15299008_HSPE1P16	0.000185219	0.000414404	0.336731835	0.336731835	M1	Male	trans
cg04735960_SDAD1P3	0.000185219	0.000414404	-0.651259818	0.651259818	M1	Male	trans
cg19742687_HSD11B2	0.00018522	0.000414406	0.990701774	0.990701774	M1	Male	trans
cg12398261_ENSG00000231156	0.000185222	0.000414408	3.754880728	3.754880728	M1	Male	trans
cg05884880_IGHV4-61	0.000185223	0.000414409	-0.749760673	0.749760673	M1	Male	trans
cg08229224_CNTNAP2	0.000185223	0.000414409	-0.401460923	0.401460923	M1	Male	trans
cg25712985_AQP7P1	0.000185224	0.000414411	-0.742822029	0.742822029	M1	Male	trans
cg10097323_OR7E162P	0.000185225	0.000414412	-0.681187145	0.681187145	M1	Male	trans
cg13875403_LINC00884	0.000185226	0.000414413	-0.719481229	0.719481229	M1	Male	trans
cg06103624_LEKR1	0.000185227	0.000414414	-0.523094635	0.523094635	M1	Male	trans
cg08973217_CSF3	0.000185227	0.000414414	-0.734850061	0.734850061	M1	Male	trans
cg07022959_SLC6A15	0.000185229	0.000414415	-0.414638515	0.414638515	M1	Male	trans
cg19748509_RNU6-230P	0.000185229	0.000414415	0.356108146	0.356108146	M1	Male	trans
cg20252653_PDE4DIPP9	0.000185229	0.000414415	-0.523939562	0.523939562	M1	Male	trans
cg06748066_ENSG00000231563	0.000185229	0.000414415	-0.531737171	0.531737171	M1	Male	trans
cg07850274_RNU6-72P	0.00018523	0.000414416	-0.731291797	0.731291797	M1	Male	trans
cg24968733_RPS26P48	0.000185231	0.000414417	-0.766289766	0.766289766	M1	Male	trans
cg07793432_TMX4	0.000185231	0.000414417	-0.578254074	0.578254074	M1	Male	trans
cg03324695_MAP6D1	0.000185231	0.000414417	0.69134424	0.69134424	M1	Male	trans
cg01543583_GPR137B	0.000185231	0.000414417	-0.536446421	0.536446421	M1	Male	trans
cg21050001_LIF	0.000185232	0.000414417	-0.409603488	0.409603488	M1	Male	trans
cg17027335_RNU7-26P	0.000185232	0.000414417	0.590594672	0.590594672	M1	Male	trans
cg05706898_ENSG00000219133	0.000185232	0.000414417	-0.690607824	0.690607824	M1	Male	trans
cg09108044_ENSG00000239544	0.000185234	0.000414418	0.640786205	0.640786205	M1	Male	trans
cg07096305_CCT4	0.000185234	0.000414418	0.485350944	0.485350944	M1	Male	trans
cg05201777_PDGFRA	0.000185235	0.00041442	-0.569268164	0.569268164	M1	Male	trans
cg06054715_CCL17	0.000185236	0.00041442	-0.43922845	0.43922845	M1	Male	trans
cg10817223_ENSG00000242667	0.000185236	0.000414421	-0.588457137	0.588457137	M1	Male	trans
cg15295399_GPR26	0.000185239	0.000414427	-0.561477794	0.561477794	M1	Male	trans
cg05751661_ENSG00000176349	0.000185241	0.000414429	0.762997131	0.762997131	M1	Male	trans
cg02671217_DYM	0.000185241	0.000414429	-0.555672182	0.555672182	M1	Male	trans
cg22007578_ENSG00000239470	0.000185242	0.00041443	0.451017285	0.451017285	M1	Male	trans
cg26459473_DEFB109A	0.000185242	0.00041443	-0.306094943	0.306094943	M1	Male	trans
cg17099844_ENSG00000232347	0.000185243	0.000414432	-0.953849533	0.953849533	M1	Male	trans
cg14302996_ENSG00000203402	0.000185244	0.000414433	0.463455148	0.463455148	M1	Male	trans
cg16160188_SACS-AS1	0.000185245	0.000414435	-0.647607004	0.647607004	M1	Male	trans
cg13172076_NBR2	0.000185246	0.000414436	-0.877938502	0.877938502	M1	Male	trans
cg24893198_ZNF101P1	0.000185246	0.000414436	-0.603332154	0.603332154	M1	Male	trans
cg13133747_FAM181A	0.000185248	0.000414438	0.803887528	0.803887528	M1	Male	trans
cg20695805_BEND3P2	0.000185248	0.000414439	0.404037801	0.404037801	M1	Male	trans
cg19703425_C9orf131	0.000185252	0.000414447	-1.052711052	1.052711052	M1	Male	trans
cg07760544_TULP1	0.000185253	0.000414448	-0.408382833	0.408382833	M1	Male	trans
cg00270291_B3GLCT	0.000185254	0.000414448	0.449741473	0.449741473	M1	Male	trans
cg11608893_GPC5-AS1	0.000185255	0.000414448	-0.582960432	0.582960432	M1	Male	trans
cg22007110_ENSG00000224658	0.000185255	0.000414448	0.741248672	0.741248672	M1	Male	trans
cg17233160_OR7E157P	0.000185256	0.000414448	-0.890802114	0.890802114	M1	Male	trans
cg21711368_LINC01135	0.000185256	0.000414448	0.710322309	0.710322309	M1	Male	trans
cg04060288_TAF7	0.000185256	0.000414448	-0.831465014	0.831465014	M1	Male	trans
cg03545635_TRAJ54	0.000185256	0.000414448	-0.499981006	0.499981006	M1	Male	trans
cg23634134_RN7SKP80	0.000185257	0.000414448	0.531404964	0.531404964	M1	Male	trans
cg02216951_ENSG00000240036	0.000185257	0.000414448	0.579904925	0.579904925	M1	Male	trans
cg11086960_ZHX1	0.000185258	0.000414448	-0.672346866	0.672346866	M1	Male	trans
cg11593799_ENSG00000198491	0.000185258	0.000414448	-0.182534706	0.182534706	M1	Male	trans
cg03635525_LRRC63	0.000185258	0.000414448	-0.51296819	0.51296819	M1	Male	trans
cg02411429_KDELR3	0.000185258	0.000414448	-0.44417268	0.44417268	M1	Male	trans
cg00232388_CAPN6	0.000185259	0.000414448	-0.604751359	0.604751359	M1	Male	trans
cg10991855_SRSF10	0.000185259	0.000414448	-0.514021725	0.514021725	M1	Male	trans
cg23383887_LINC01360	0.000185259	0.000414448	-0.767963619	0.767963619	M1	Male	trans
cg03775628_HMGB1P31	0.000185259	0.000414448	-0.80784059	0.80784059	M1	Male	trans
cg10061361_NPM1P18	0.00018526	0.000414448	0.479230077	0.479230077	M1	Male	trans
cg10991855_FUT8	0.000185261	0.000414451	-0.536933071	0.536933071	M1	Male	trans
cg22480840_TBXA2R	0.000185264	0.000414457	0.580856651	0.580856651	M1	Male	trans
cg27117720_IGHJ1	0.000185265	0.000414457	1.042888732	1.042888732	M1	Male	trans
cg11576424_TBXA2R	0.000185267	0.000414461	0.530035635	0.530035635	M1	Male	trans
cg15128141_RNA5SP37	0.000185267	0.000414461	0.669128915	0.669128915	M1	Male	trans
cg20381404_ADH5P2	0.000185269	0.000414463	0.377390947	0.377390947	M1	Male	trans
cg06593237_OR7E29P	0.000185269	0.000414463	-0.638885286	0.638885286	M1	Male	trans
cg10263003_CRYGD	0.000185269	0.000414463	-0.460754399	0.460754399	M1	Male	trans
cg06771126_Y_RNA	0.00018527	0.000414464	0.817895454	0.817895454	M1	Male	trans
cg27289662_KRT7	0.000185271	0.000414465	0.555735773	0.555735773	M1	Male	trans
cg06538881_ENSG00000231569	0.000185271	0.000414466	0.795269169	0.795269169	M1	Male	trans
cg20205188_MPP1	0.000185272	0.000414466	-0.360472681	0.360472681	M1	Male	trans
cg14267705_APBB2	0.000185273	0.000414466	-0.85041604	0.85041604	M1	Male	trans
cg03828026_CD300LG	0.000185273	0.000414468	0.80715789	0.80715789	M1	Male	trans
cg05598678_TRMT1P1	0.000185278	0.000414476	-0.838128469	0.838128469	M1	Male	trans
cg15577927_RNU1-27P	0.000185278	0.000414476	0.387059626	0.387059626	M1	Male	trans
cg13920792_RPSAP44	0.000185278	0.000414476	-0.932217365	0.932217365	M1	Male	trans
cg17693656_TNFAIP2	0.00018528	0.000414478	-0.420962339	0.420962339	M1	Male	trans
cg02756915_RNU6-437P	0.00018528	0.000414478	-0.527202989	0.527202989	M1	Male	trans
cg14409406_B3GALNT1	0.000185281	0.000414479	-0.580519004	0.580519004	M1	Male	trans
cg05351147_E2F3P2	0.000185282	0.000414481	-0.586138444	0.586138444	M1	Male	trans
cg03654560_PTGIS	0.000185282	0.000414481	-0.425061041	0.425061041	M1	Male	trans
cg02579022_MOGAT2	0.000185284	0.000414484	0.518623012	0.518623012	M1	Male	trans
cg11316131_RNU6-125P	0.000185286	0.000414487	0.505492369	0.505492369	M1	Male	trans
cg12638476_ALPI	0.000185288	0.000414492	-0.739580728	0.739580728	M1	Male	trans
cg20983125_HCG25	0.000185289	0.000414493	-0.537304268	0.537304268	M1	Male	trans
cg08515884_ENSG00000217746	0.00018529	0.000414495	-0.541791037	0.541791037	M1	Male	trans
cg22871801_ZNF442	0.000185292	0.000414498	-0.549296437	0.549296437	M1	Male	trans
cg22491001_SOAT2	0.000185293	0.0004145	-0.361202776	0.361202776	M1	Male	trans
cg13024511_ITIH5	0.000185294	0.0004145	-1.09421319	1.09421319	M1	Male	trans
cg22280068_RNU6ATAC38P	0.000185294	0.0004145	-0.721525965	0.721525965	M1	Male	trans
cg21252088_TRBV28	0.000185294	0.0004145	0.750571591	0.750571591	M1	Male	trans
cg04017479_FADS6	0.000185295	0.0004145	-0.358577894	0.358577894	M1	Male	trans
cg07110166_ITPRIP	0.000185297	0.000414505	-0.358657759	0.358657759	M1	Male	trans
cg05101643_ENSG00000229393	0.000185298	0.000414506	0.570881398	0.570881398	M1	Male	trans
cg05861871_ENSG00000228173	0.000185301	0.000414512	-0.635296099	0.635296099	M1	Male	trans
cg19412031_RPL9P3	0.000185301	0.000414512	0.667855547	0.667855547	M1	Male	trans
cg13562460_MIR2053	0.000185302	0.000414513	-0.956757961	0.956757961	M1	Male	trans
cg13172076_LRBA	0.000185303	0.000414513	-0.824612628	0.824612628	M1	Male	trans
cg09214668_CD163	0.000185305	0.000414518	1.192849735	1.192849735	M1	Male	trans
cg23231631_OR7E8P	0.000185306	0.00041452	-0.778816934	0.778816934	M1	Male	trans
cg24524166_SNX18P13	0.000185308	0.000414522	0.592786342	0.592786342	M1	Male	trans
cg03822746_ENSG00000236886	0.000185308	0.000414522	-0.617912751	0.617912751	M1	Male	trans
cg25144860_ART2P	0.00018531	0.000414526	-0.578424497	0.578424497	M1	Male	trans
cg08229224_ARCN1	0.000185311	0.000414526	-0.464925307	0.464925307	M1	Male	trans
cg18931888_PCYT1B-AS1	0.000185311	0.000414526	-0.546435416	0.546435416	M1	Male	trans
cg05858042_ENSG00000232031	0.000185311	0.000414526	-0.801737904	0.801737904	M1	Male	trans
cg03932398_CD4	0.000185313	0.000414528	0.614665816	0.614665816	M1	Male	trans
cg15630394_RNU6-43P	0.000185314	0.000414531	-0.561878957	0.561878957	M1	Male	trans
cg12403996_CSMD2	0.000185315	0.000414531	-0.306984288	0.306984288	M1	Male	trans
cg18701685_ATOH8	0.000185315	0.000414531	0.888591402	0.888591402	M1	Male	trans
cg26031613_BEST4	0.000185316	0.000414531	0.756023608	0.756023608	M1	Male	trans
cg10548700_RPS13P5	0.000185316	0.000414531	0.447094619	0.447094619	M1	Male	trans
cg27135799_ENSG00000223742	0.000185316	0.000414532	-0.626878599	0.626878599	M1	Male	trans
cg21000599_H3P27	0.000185317	0.000414532	-0.543244715	0.543244715	M1	Male	trans
cg22231244_ENSG00000213791	0.000185317	0.000414532	-0.611253575	0.611253575	M1	Male	trans
cg18819399_ATCAY	0.000185318	0.000414532	-0.14924675	0.14924675	M1	Male	trans
cg00458157_OR5K1	0.000185318	0.000414532	-0.145371153	0.145371153	M1	Male	trans
cg03734225_CHCHD7	0.000185318	0.000414532	-0.435960109	0.435960109	M1	Male	trans
cg25994476_SSBL5P	0.00018532	0.000414534	0.668968312	0.668968312	M1	Male	trans
cg11575912_USP17L10	0.000185321	0.000414535	0.231107274	0.231107274	M1	Male	trans
cg14409406_EIF2AP4	0.000185322	0.000414539	-0.486121267	0.486121267	M1	Male	trans
cg02488517_ENSG00000228073	0.000185323	0.000414539	-0.391545223	0.391545223	M1	Male	trans
cg12203985_SNX18P13	0.000185323	0.000414539	-0.490243823	0.490243823	M1	Male	trans
cg22253653_TRPV3	0.000185327	0.000414546	-0.34517085	0.34517085	M1	Male	trans
cg12861945_MTCO2P20	0.000185327	0.000414547	0.570789819	0.570789819	M1	Male	trans
cg19264599_CRISP3	0.000185329	0.000414551	-0.581610489	0.581610489	M1	Male	trans
cg06242605_GPR3	0.00018533	0.000414551	0.666462132	0.666462132	M1	Male	trans
cg10982113_WDR82P2	0.000185332	0.000414554	0.673456323	0.673456323	M1	Male	trans
cg23239675_ENSG00000224992	0.000185332	0.000414555	-0.466042184	0.466042184	M1	Male	trans
cg24525967_ENSG00000233157	0.000185333	0.000414555	-0.498292771	0.498292771	M1	Male	trans
cg09391279_RPL5P32	0.000185333	0.000414555	-0.353419414	0.353419414	M1	Male	trans
cg04365481_KCNJ12	0.000185334	0.000414555	0.599960929	0.599960929	M1	Male	trans
cg06088084_CTXN2	0.000185334	0.000414555	0.540739066	0.540739066	M1	Male	trans
cg06845853_FBXW4P1	0.000185334	0.000414555	-0.489730268	0.489730268	M1	Male	trans
cg20214135_DLX6-AS1	0.000185335	0.000414555	-0.293047457	0.293047457	M1	Male	trans
cg15188881_SLC25A47	0.000185336	0.000414557	-0.943325831	0.943325831	M1	Male	trans
cg15542496_PRR20D	0.000185337	0.000414559	-0.787066167	0.787066167	M1	Male	trans
cg24202000_ADAMTS15	0.000185337	0.000414559	-0.451867122	0.451867122	M1	Male	trans
cg25243455_ENSG00000228303	0.00018534	0.000414563	0.254598328	0.254598328	M1	Male	trans
cg20127288_DNAH7	0.00018534	0.000414563	-0.581939257	0.581939257	M1	Male	trans
cg07414422_NSFL1C	0.000185342	0.000414567	0.506774663	0.506774663	M1	Male	trans
cg12638476_HMGN2P16	0.000185344	0.000414571	-0.620430681	0.620430681	M1	Male	trans
cg02601452_ENSG00000243072	0.000185345	0.000414571	-0.856646963	0.856646963	M1	Male	trans
cg20321556_MANBAL	0.000185345	0.000414572	1.203764543	1.203764543	M1	Male	trans
cg16078318_RN7SKP163	0.000185346	0.000414572	-0.586301484	0.586301484	M1	Male	trans
cg19408572_CLEC17A	0.000185346	0.000414572	0.602624191	0.602624191	M1	Male	trans
cg07837085_OTOG	0.000185346	0.000414572	0.687838041	0.687838041	M1	Male	trans
cg19949510_ENSG00000232409	0.000185351	0.00041458	-0.507664447	0.507664447	M1	Male	trans
cg02177951_ENSG00000235279	0.000185351	0.000414581	0.564590395	0.564590395	M1	Male	trans
cg11756138_SOBP	0.000185352	0.000414581	-0.837836433	0.837836433	M1	Male	trans
cg17106653_SSBP3-AS1	0.000185352	0.000414581	0.692497191	0.692497191	M1	Male	trans
cg09284795_LINC01936	0.000185352	0.000414581	0.441463981	0.441463981	M1	Male	trans
cg14482968_ENSG00000232358	0.000185354	0.000414583	-0.450123096	0.450123096	M1	Male	trans
cg01551013_LINC01681	0.000185355	0.000414585	0.823452313	0.823452313	M1	Male	trans
cg04407141_RN7SL414P	0.000185356	0.000414587	-0.459761968	0.459761968	M1	Male	trans
cg01783894_U8	0.000185359	0.000414592	-0.290044275	0.290044275	M1	Male	trans
cg06105747_TREML5P	0.000185359	0.000414592	-0.487052999	0.487052999	M1	Male	trans
cg25585323_CASR	0.00018536	0.000414594	-0.967442578	0.967442578	M1	Male	trans
cg07850274_FAM81B	0.000185361	0.000414594	-0.614935441	0.614935441	M1	Male	trans
cg26841611_LINC01851	0.000185361	0.000414594	-0.207407137	0.207407137	M1	Male	trans
cg25348374_MIR222	0.000185363	0.000414598	0.383312948	0.383312948	M1	Male	trans
cg18517266_ROBO4	0.000185364	0.000414598	0.629255756	0.629255756	M1	Male	trans
cg00758881_PLEKHB1	0.000185367	0.000414604	0.561023154	0.561023154	M1	Male	trans
cg02792740_ETFA	0.000185367	0.000414604	0.504536628	0.504536628	M1	Male	trans
cg02345939_RASA3	0.000185367	0.000414604	-0.784291931	0.784291931	M1	Male	trans
cg06320570_ST20	0.000185368	0.000414606	-1.06719498	1.06719498	M1	Male	trans
cg24968733_SNORD68	0.000185369	0.000414606	-0.526110247	0.526110247	M1	Male	trans
cg27497751_VTA1P1	0.00018537	0.000414607	0.497490689	0.497490689	M1	Male	trans
cg12475092_C1QTNF2	0.000185371	0.00041461	-0.393090036	0.393090036	M1	Male	trans
cg19439837_CHRNA3	0.000185372	0.00041461	-1.278048832	1.278048832	M1	Male	trans
cg17848362_RNU4-14P	0.000185374	0.000414611	-0.502998606	0.502998606	M1	Male	trans
cg19408449_PRKCQ	0.000185374	0.000414611	-0.348126725	0.348126725	M1	Male	trans
cg05703000_GCM2	0.000185374	0.000414611	0.566504763	0.566504763	M1	Male	trans
cg24201741_RNU6-516P	0.000185374	0.000414611	0.603576528	0.603576528	M1	Male	trans
cg18849725_H4P1	0.000185374	0.000414611	-0.502782663	0.502782663	M1	Male	trans
cg24051234_DNAH9	0.000185374	0.000414611	-0.949684556	0.949684556	M1	Male	trans
cg02671217_RUNX1	0.000185376	0.000414614	-0.637874036	0.637874036	M1	Male	trans
cg14887054_CHRNA4	0.000185377	0.000414615	-0.436770764	0.436770764	M1	Male	trans
cg04459585_LINC00314	0.000185379	0.000414618	-0.82885672	0.82885672	M1	Male	trans
cg14409406_DERA	0.000185382	0.000414624	-0.557766012	0.557766012	M1	Male	trans
cg08853572_ENSG00000231100	0.000185382	0.000414624	1.080539669	1.080539669	M1	Male	trans
cg12962613_LINC02667	0.000185384	0.000414627	-0.507903256	0.507903256	M1	Male	trans
cg07235343_LINC01643	0.000185384	0.000414627	-0.881699207	0.881699207	M1	Male	trans
cg04924893_RNU6-1177P	0.000185385	0.000414627	-0.567497502	0.567497502	M1	Male	trans
cg14434062_ENSG00000235546	0.000185385	0.000414627	0.639506082	0.639506082	M1	Male	trans
cg00893657_PLA2G1B	0.000185386	0.000414628	-0.540506171	0.540506171	M1	Male	trans
cg18819399_OR5A1	0.000185388	0.000414631	-0.118403035	0.118403035	M1	Male	trans
cg18692382_MTND3P9	0.000185388	0.000414631	4.258183051	4.258183051	M1	Male	trans
cg13889630_ADRA1D	0.000185392	0.00041464	-0.350021649	0.350021649	M1	Male	trans
cg00530579_LINC01951	0.000185393	0.00041464	-0.437840876	0.437840876	M1	Male	trans
cg14135887_ST13P21	0.000185394	0.000414641	-0.749753027	0.749753027	M1	Male	trans
cg05761355_ENSG00000235099	0.000185395	0.000414645	-0.708095791	0.708095791	M1	Male	trans
cg11056334_TUBE1	0.000185397	0.000414646	-0.381979892	0.381979892	M1	Male	trans
cg21613549_ABI2	0.000185397	0.000414646	-0.649298871	0.649298871	M1	Male	trans
cg20375654_PFN1P10	0.000185399	0.000414649	-0.752187361	0.752187361	M1	Male	trans
cg27582739_MIR125B2	0.0001854	0.000414649	0.320752596	0.320752596	M1	Male	trans
cg19970185_ENSG00000225075	0.0001854	0.000414649	0.604853962	0.604853962	M1	Male	trans
cg04726019_AFF2	0.000185401	0.000414649	-0.335597465	0.335597465	M1	Male	trans
cg07190763_C15orf62	0.000185401	0.000414649	-0.40561723	0.40561723	M1	Male	trans
cg08157914_ST3GAL3	0.000185403	0.000414653	-1.456460585	1.456460585	M1	Male	trans
cg16328106_CSMD3	0.000185405	0.000414657	1.056335835	1.056335835	M1	Male	trans
cg03179052_CALCOCO2	0.000185405	0.000414657	-1.119333432	1.119333432	M1	Male	trans
cg09422908_DUSP26	0.000185408	0.000414663	-0.096474206	0.096474206	M1	Male	trans
cg14611230_SDS	0.000185409	0.000414664	-0.373674782	0.373674782	M1	Male	trans
cg00534626_USP17L4	0.00018541	0.000414664	-0.644453375	0.644453375	M1	Male	trans
cg22143597_ENSG00000228953	0.000185411	0.000414666	-0.544710725	0.544710725	M1	Male	trans
cg25592413_LMX1A-AS2	0.000185412	0.000414667	0.846893783	0.846893783	M1	Male	trans
cg13150171_MIR655	0.000185412	0.000414667	0.725709006	0.725709006	M1	Male	trans
cg16999170_TOMM70	0.000185413	0.000414667	-0.829351512	0.829351512	M1	Male	trans
cg05505459_GS1-594A7.3	0.000185413	0.000414667	-0.683066576	0.683066576	M1	Male	trans
cg08645879_MIR576	0.000185414	0.00041467	-0.547188942	0.547188942	M1	Male	trans
cg04120639_UPK2	0.000185415	0.00041467	-0.558253853	0.558253853	M1	Male	trans
cg07474672_RPL17-C18orf32	0.000185416	0.000414671	-0.59889617	0.59889617	M1	Male	trans
cg07405255_CDC14C	0.000185418	0.000414674	-0.717526043	0.717526043	M1	Male	trans
cg00909976_ENSG00000237061	0.000185419	0.000414676	0.301522191	0.301522191	M1	Male	trans
cg06955954_ENSG00000236439	0.00018542	0.000414676	-0.445643607	0.445643607	M1	Male	trans
cg13700458_LINC01744	0.00018542	0.000414676	-0.336599294	0.336599294	M1	Male	trans
cg24431879_ENSG00000242197	0.000185421	0.000414677	-0.820148174	0.820148174	M1	Male	trans
cg27459981_WDR31	0.000185422	0.000414679	0.456004535	0.456004535	M1	Male	trans
cg22240394_CXADRP1	0.000185423	0.000414681	-0.819717518	0.819717518	M1	Male	trans
cg03348901_TAS2R8	0.000185424	0.000414682	0.427619127	0.427619127	M1	Male	trans
cg13879760_ENSG00000241281	0.000185428	0.00041469	0.666375628	0.666375628	M1	Male	trans
cg01864029_ELOA2	0.00018543	0.000414692	-0.4660594	0.4660594	M1	Male	trans
cg18100127_ZNF658B	0.00018543	0.000414692	-0.458166518	0.458166518	M1	Male	trans
cg11308394_ENSG00000203987	0.000185432	0.000414696	-0.326627898	0.326627898	M1	Male	trans
cg12110603_ENSG00000223719	0.000185432	0.000414696	-0.538695332	0.538695332	M1	Male	trans
cg17139095_RASSF4	0.000185433	0.000414697	0.760990272	0.760990272	M1	Male	trans
cg11056334_AHCTF1P1	0.000185434	0.000414697	-0.391840976	0.391840976	M1	Male	trans
cg22773831_ENSG00000225531	0.000185434	0.000414697	-0.854152007	0.854152007	M1	Male	trans
cg05682745_RN7SKP90	0.000185436	0.000414701	0.626795025	0.626795025	M1	Male	trans
cg06571405_UBAC2	0.000185437	0.000414703	0.522348671	0.522348671	M1	Male	trans
cg16775224_ENSG00000179755	0.000185438	0.000414704	0.599139173	0.599139173	M1	Male	trans
cg19548667_C1orf94	0.00018544	0.000414707	-0.270467425	0.270467425	M1	Male	trans
cg05994561_LINC00392	0.000185442	0.000414711	-0.68384005	0.68384005	M1	Male	trans
cg15488978_RGS13	0.000185443	0.000414713	-0.508574765	0.508574765	M1	Male	trans
cg05812671_SLC38A4	0.000185446	0.000414719	-0.474460725	0.474460725	M1	Male	trans
cg08870961_CFC1	0.000185446	0.000414719	-0.312613282	0.312613282	M1	Male	trans
cg13419774_C8orf37	0.000185448	0.000414722	-0.754666579	0.754666579	M1	Male	trans
cg12671811_IGHV4-59	0.000185449	0.000414722	-0.65291737	0.65291737	M1	Male	trans
cg05394294_XIRP2	0.000185449	0.000414722	-0.573490721	0.573490721	M1	Male	trans
cg18924965_TRAV41	0.000185452	0.000414727	0.335604948	0.335604948	M1	Male	trans
cg03608583_LINC00237	0.000185452	0.000414727	-0.363156222	0.363156222	M1	Male	trans
cg00886748_KLK2	0.000185453	0.00041473	-0.930915037	0.930915037	M1	Male	trans
cg11133574_IGHD2-8	0.000185455	0.000414733	0.446084443	0.446084443	M1	Male	trans
cg27015302_S100A11	0.000185457	0.000414736	-0.97026243	0.97026243	M1	Male	trans
cg03165426_GPR62	0.000185458	0.000414738	-0.680804112	0.680804112	M1	Male	trans
cg16021953_C2orf78	0.000185459	0.00041474	-0.57757112	0.57757112	M1	Male	trans
cg18318704_SPACA4	0.00018546	0.000414741	0.363665653	0.363665653	M1	Male	trans
cg02481442_CD99	0.000185461	0.000414741	-0.593884514	0.593884514	M1	Male	trans
cg03881934_BNIP5	0.000185462	0.000414742	-1.235761967	1.235761967	M1	Male	trans
cg19810457_RN7SKP178	0.000185463	0.000414744	-0.572768131	0.572768131	M1	Male	trans
cg25273041_RN7SL124P	0.000185464	0.000414746	-0.456266827	0.456266827	M1	Male	trans
cg14594743_IGHD2-21	0.000185464	0.000414746	-0.505582022	0.505582022	M1	Male	trans
cg00589161_CSN2	0.000185464	0.000414746	0.751315238	0.751315238	M1	Male	trans
cg22294474_FAM83C	0.000185466	0.000414747	0.716927381	0.716927381	M1	Male	trans
cg09817162_HERC2P3	0.000185466	0.000414747	-0.540138692	0.540138692	M1	Male	trans
cg14409406_NEK9	0.000185467	0.000414749	-0.545610488	0.545610488	M1	Male	trans
cg25047448_LIMS2	0.000185468	0.00041475	-0.628410911	0.628410911	M1	Male	trans
cg19264028_CEACAM8	0.000185469	0.000414751	-0.652955358	0.652955358	M1	Male	trans
cg04092747_RNA5SP453	0.000185469	0.000414751	0.642365038	0.642365038	M1	Male	trans
cg24706930_ENSG00000231804	0.00018547	0.000414751	-1.436007892	1.436007892	M1	Male	trans
cg03549208_MAP2K5	0.00018547	0.000414751	-0.560794713	0.560794713	M1	Male	trans
cg16309990_THAP12P6	0.000185472	0.000414755	-0.519264888	0.519264888	M1	Male	trans
cg09830308_HAUS4	0.000185475	0.000414762	0.347324752	0.347324752	M1	Male	trans
cg12315942_MIR301B	0.000185477	0.000414766	-0.386381245	0.386381245	M1	Male	trans
cg17696468_ATP5F1AP1	0.000185478	0.000414766	-1.12998049	1.12998049	M1	Male	trans
cg02868976_RN7SKP15	0.000185479	0.000414768	0.521965722	0.521965722	M1	Male	trans
cg02792168_LINC00643	0.00018548	0.00041477	-0.507760274	0.507760274	M1	Male	trans
cg10991855_VDAC1P1	0.000185481	0.00041477	-0.440414417	0.440414417	M1	Male	trans
cg15544235_ENSG00000234425	0.000185481	0.00041477	-0.539132984	0.539132984	M1	Male	trans
cg00819121_OR6E1P	0.000185482	0.00041477	-0.601894956	0.601894956	M1	Male	trans
cg05324349_DEFA3	0.000185482	0.00041477	-0.664820587	0.664820587	M1	Male	trans
cg19335436_RNU6ATAC8P	0.000185484	0.000414774	-0.378285901	0.378285901	M1	Male	trans
cg00134973_SNORA63D	0.000185484	0.000414774	-0.647794663	0.647794663	M1	Male	trans
cg19776984_PDE8A	0.000185485	0.000414774	-0.686729875	0.686729875	M1	Male	trans
cg24831391_ENSG00000226798	0.000185486	0.000414775	-0.738851852	0.738851852	M1	Male	trans
cg08802983_LINC02789	0.000185486	0.000414775	0.970414254	0.970414254	M1	Male	trans
cg12494488_PCDHA13	0.000185487	0.000414776	-0.614608328	0.614608328	M1	Male	trans
cg06026616_PSRC1	0.000185487	0.000414776	0.689546669	0.689546669	M1	Male	trans
cg25585323_TERF1P1	0.000185487	0.000414776	-0.701571599	0.701571599	M1	Male	trans
cg26221029_RN7SL316P	0.000185488	0.000414776	-0.420544642	0.420544642	M1	Male	trans
cg27043548_RFX6	0.000185488	0.000414776	-1.168053638	1.168053638	M1	Male	trans
cg19026811_IL37	0.000185489	0.000414777	-1.03769256	1.03769256	M1	Male	trans
cg23903129_TMC8	0.00018549	0.000414779	0.723830786	0.723830786	M1	Male	trans
cg03549208_LINC00272	0.000185491	0.00041478	-0.526489703	0.526489703	M1	Male	trans
cg26847616_KRTAP5-8	0.000185493	0.000414784	-0.745020487	0.745020487	M1	Male	trans
cg13176198_TRBV5-5	0.000185495	0.000414787	-0.58308623	0.58308623	M1	Male	trans
cg24520968_HLA-T	0.000185496	0.000414788	-0.554901586	0.554901586	M1	Male	trans
cg16237565_RPL12P36	0.000185497	0.000414791	-0.579428549	0.579428549	M1	Male	trans
cg10499042_ENSG00000235027	0.000185497	0.000414791	-0.566886378	0.566886378	M1	Male	trans
cg21400562_FFAR3	0.000185502	0.0004148	-0.475930476	0.475930476	M1	Male	trans
cg03734225_EXOC1	0.000185503	0.000414801	-0.473102229	0.473102229	M1	Male	trans
cg03036575_ASIC3	0.000185503	0.000414801	-0.579226002	0.579226002	M1	Male	trans
cg00525833_IRX1P1	0.000185504	0.000414801	-0.597536701	0.597536701	M1	Male	trans
cg15833940_HAGLR	0.000185504	0.000414801	0.358637643	0.358637643	M1	Male	trans
cg17365391_KIF26B-AS1	0.000185504	0.000414801	-0.580417593	0.580417593	M1	Male	trans
cg21964800_ENSG00000222031	0.000185505	0.000414801	-0.539548942	0.539548942	M1	Male	trans
cg17966344_TRY2P	0.000185506	0.000414803	0.460211514	0.460211514	M1	Male	trans
cg04728840_ENSG00000232806	0.000185507	0.000414803	-0.625726996	0.625726996	M1	Male	trans
cg06736113_KCNV1	0.000185507	0.000414803	-0.485152639	0.485152639	M1	Male	trans
cg09817248_ENSG00000213414	0.000185507	0.000414804	3.011159178	3.011159178	M1	Male	trans
cg12606694_ENSG00000227556	0.000185507	0.000414804	0.680924157	0.680924157	M1	Male	trans
cg07601093_DHFR	0.00018551	0.000414808	0.724514579	0.724514579	M1	Male	trans
cg03055649_LINC00189	0.000185511	0.000414809	-0.417489328	0.417489328	M1	Male	trans
cg14409406_CCDC125	0.000185513	0.000414814	-0.561386774	0.561386774	M1	Male	trans
cg09080788_HAS1	0.000185514	0.000414816	-0.501180047	0.501180047	M1	Male	trans
cg08285570_MAP3K20	0.000185515	0.000414816	-0.711529871	0.711529871	M1	Male	trans
cg16596598_CLMP	0.000185516	0.000414817	-0.406187879	0.406187879	M1	Male	trans
cg09508875_SLC25A34-AS1	0.000185516	0.000414817	-0.310707222	0.310707222	M1	Male	trans
cg27459981_CCDC60	0.000185517	0.000414819	0.499570743	0.499570743	M1	Male	trans
cg23131393_MIR99AHG	0.000185519	0.000414822	-0.639342711	0.639342711	M1	Male	trans
cg16237565_ENSG00000232696	0.000185521	0.000414825	-0.456477445	0.456477445	M1	Male	trans
cg03655023_USF3	0.000185521	0.000414825	-0.572970585	0.572970585	M1	Male	trans
cg03179052_DDX42	0.000185521	0.000414825	-1.177910903	1.177910903	M1	Male	trans
cg19703425_UBD	0.000185522	0.000414825	-0.90839389	0.90839389	M1	Male	trans
cg18260374_MIR199B	0.000185523	0.000414827	-0.932340722	0.932340722	M1	Male	trans
cg16476991_ZNF70P1	0.000185523	0.000414827	0.776133303	0.776133303	M1	Male	trans
cg10183235_RPL21P91	0.000185525	0.000414829	-1.045180944	1.045180944	M1	Male	trans
cg02072018_Y_RNA	0.000185525	0.00041483	0.735481355	0.735481355	M1	Male	trans
cg04334549_LINC01143	0.000185526	0.000414831	0.651044055	0.651044055	M1	Male	trans
cg08698035_ENSG00000234042	0.000185527	0.000414832	-0.802150742	0.802150742	M1	Male	trans
cg20064459_ENSG00000230003	0.000185528	0.000414832	-0.712341838	0.712341838	M1	Male	trans
cg24605553_TTC24	0.000185528	0.000414832	0.385076612	0.385076612	M1	Male	trans
cg24091995_PPIAP81	0.000185528	0.000414832	1.011550741	1.011550741	M1	Male	trans
cg27513510_SCOC-AS1	0.000185529	0.000414832	-0.82039341	0.82039341	M1	Male	trans
cg06880767_ENSG00000242611	0.000185529	0.000414832	-0.548170772	0.548170772	M1	Male	trans
cg27316710_STIP1P3	0.00018553	0.000414832	-0.501383389	0.501383389	M1	Male	trans
cg05755219_ENSG00000225315	0.00018553	0.000414832	0.411173488	0.411173488	M1	Male	trans
cg07414422_IFT22	0.00018553	0.000414832	0.45947654	0.45947654	M1	Male	trans
cg03221366_ENSG00000241073	0.000185531	0.000414833	0.536870737	0.536870737	M1	Male	trans
cg26376241_RNU1-52P	0.000185533	0.000414838	0.648368499	0.648368499	M1	Male	trans
cg12362791_MAGEA9	0.000185535	0.000414842	-0.710337007	0.710337007	M1	Male	trans
cg03655023_METAP2	0.000185538	0.000414848	-0.519524287	0.519524287	M1	Male	trans
cg14649060_CYTL1	0.000185544	0.000414861	0.467182191	0.467182191	M1	Male	trans
cg01062838_CNTNAP2	0.000185546	0.000414862	-0.750281009	0.750281009	M1	Male	trans
cg20858684_ACTG1P14	0.000185546	0.000414862	-0.658094418	0.658094418	M1	Male	trans
cg15580874_ENSG00000227579	0.000185548	0.000414866	0.640975818	0.640975818	M1	Male	trans
cg19748509_TEKT4P2	0.000185548	0.000414866	0.564830099	0.564830099	M1	Male	trans
cg23778363_ENSG00000231536	0.000185549	0.000414868	0.76743076	0.76743076	M1	Male	trans
cg11478335_RELB	0.000185554	0.000414878	-0.52490354	0.52490354	M1	Male	trans
cg23203812_POU4F1	0.000185555	0.000414878	-0.552915167	0.552915167	M1	Male	trans
cg07850274_GXYLT2	0.000185556	0.00041488	-0.634502416	0.634502416	M1	Male	trans
cg09476012_RPL23AP45	0.000185558	0.000414883	-0.571881997	0.571881997	M1	Male	trans
cg02249938_RNU6-1119P	0.000185558	0.000414884	0.74755381	0.74755381	M1	Male	trans
cg20025711_NCR3LG1	0.000185559	0.000414884	-0.813061305	0.813061305	M1	Male	trans
cg17283752_HMGN1P35	0.000185559	0.000414885	0.684953996	0.684953996	M1	Male	trans
cg05715751_SNORA33	0.000185564	0.000414893	-0.673297141	0.673297141	M1	Male	trans
cg14354282_LINC01911	0.000185566	0.000414898	-1.044938639	1.044938639	M1	Male	trans
cg08160224_ARHGEF16	0.00018557	0.000414906	0.54002245	0.54002245	M1	Male	trans
cg11552363_ENSG00000198671	0.000185572	0.000414911	-0.548464302	0.548464302	M1	Male	trans
cg12395926_PRR20D	0.000185574	0.000414913	-0.709228374	0.709228374	M1	Male	trans
cg09977852_VCAN	0.000185574	0.000414913	-0.497641402	0.497641402	M1	Male	trans
cg07357091_LINC01014	0.000185576	0.000414916	-0.498989354	0.498989354	M1	Male	trans
cg24816866_HLA-C	0.000185576	0.000414916	0.990547188	0.990547188	M1	Male	trans
cg22773661_MEP1A	0.000185577	0.000414917	0.481852074	0.481852074	M1	Male	trans
cg15120247_LLPH	0.000185578	0.000414918	-0.538038217	0.538038217	M1	Male	trans
cg16963484_NAPEPLD	0.00018558	0.000414922	-0.408286987	0.408286987	M1	Male	trans
cg16064295_UBE2H	0.000185581	0.000414924	-0.696757017	0.696757017	M1	Male	trans
cg03070989_ZDHHC20P2	0.000185583	0.000414928	0.530663174	0.530663174	M1	Male	trans
cg10603748_MIR219A1	0.000185585	0.000414929	0.730974163	0.730974163	M1	Male	trans
cg12089094_THAP12P8	0.000185585	0.000414929	-0.395129807	0.395129807	M1	Male	trans
cg24751561_REN	0.000185586	0.000414932	-0.481051329	0.481051329	M1	Male	trans
cg14114155_MTND4LP12	0.000185587	0.000414932	0.453938611	0.453938611	M1	Male	trans
cg17735372_IGKV1-39	0.000185587	0.000414932	-1.232968096	1.232968096	M1	Male	trans
cg14732488_ARMCX7P	0.00018559	0.000414936	-0.462429467	0.462429467	M1	Male	trans
cg07096218_LINC00494	0.00018559	0.000414936	-0.480444966	0.480444966	M1	Male	trans
cg15977002_C1QL2	0.00018559	0.000414936	-0.491179166	0.491179166	M1	Male	trans
cg27278810_EPHA1	0.000185593	0.000414941	0.737921213	0.737921213	M1	Male	trans
cg20033591_CARM1P1	0.000185593	0.000414941	-2.556036827	2.556036827	M1	Male	trans
cg24711512_KPNA2P2	0.000185595	0.000414943	-0.801638208	0.801638208	M1	Male	trans
cg06889790_ADAM11	0.000185596	0.000414944	0.651189214	0.651189214	M1	Male	trans
cg12547807_LINC01167	0.000185596	0.000414944	0.772629592	0.772629592	M1	Male	trans
cg03591606_PDHA1	0.000185596	0.000414945	0.411460383	0.411460383	M1	Male	trans
cg10548700_ENSG00000228667	0.000185597	0.000414947	0.586939033	0.586939033	M1	Male	trans
cg11674404_MAGI1	0.000185598	0.000414947	-0.449331586	0.449331586	M1	Male	trans
cg20820894_RNU6-704P	0.000185599	0.000414948	-0.440053604	0.440053604	M1	Male	trans
cg20785758_TMEM240	0.0001856	0.000414949	-0.447889393	0.447889393	M1	Male	trans
cg11056334_ZBTB38	0.000185601	0.000414949	-0.367048459	0.367048459	M1	Male	trans
cg24839386_ENSG00000235979	0.000185601	0.000414949	0.366719766	0.366719766	M1	Male	trans
cg20252529_ENSG00000238221	0.000185601	0.000414949	-0.446636545	0.446636545	M1	Male	trans
cg24907862_KRT8P18	0.000185601	0.000414949	0.444019562	0.444019562	M1	Male	trans
cg19285799_RBX1	0.000185602	0.000414951	0.862845477	0.862845477	M1	Male	trans
cg05818000_EIF4A1P7	0.000185604	0.000414953	-0.659104217	0.659104217	M1	Male	trans
cg20638896_HOXA11-AS	0.000185604	0.000414953	-0.641337929	0.641337929	M1	Male	trans
cg20527667_DKK2	0.000185605	0.000414954	-1.35669092	1.35669092	M1	Male	trans
cg26320152_LINC02840	0.000185606	0.000414956	-1.46613214	1.46613214	M1	Male	trans
cg26612252_GPR143P	0.000185608	0.000414959	0.417508522	0.417508522	M1	Male	trans
cg22052629_PHTF2	0.00018561	0.000414962	-0.584823975	0.584823975	M1	Male	trans
cg18346106_CD8B	0.00018561	0.000414962	-0.573072634	0.573072634	M1	Male	trans
cg13037022_C14orf39	0.000185611	0.000414963	-0.569425968	0.569425968	M1	Male	trans
cg13828701_ALDH3B2	0.000185613	0.000414967	0.405765137	0.405765137	M1	Male	trans
cg03703960_LINC02651	0.000185614	0.000414968	-0.612839633	0.612839633	M1	Male	trans
cg16888658_ENSG00000240056	0.000185614	0.000414968	0.741731649	0.741731649	M1	Male	trans
cg07793432_ZNF304	0.000185615	0.000414969	-0.602267233	0.602267233	M1	Male	trans
cg02792740_EPM2A	0.000185615	0.000414969	0.54709173	0.54709173	M1	Male	trans
cg23914255_INO80B	0.000185616	0.000414969	-0.595639501	0.595639501	M1	Male	trans
cg12852285_MED20	0.000185617	0.000414971	-0.562185311	0.562185311	M1	Male	trans
cg10536999_MIR877	0.000185621	0.00041498	0.449960766	0.449960766	M1	Male	trans
cg12156661_RPL30P5	0.000185623	0.000414982	-0.373356654	0.373356654	M1	Male	trans
cg22232119_SCTR	0.000185623	0.000414982	0.669410943	0.669410943	M1	Male	trans
cg00260803_SRRM3	0.000185625	0.000414985	0.538041075	0.538041075	M1	Male	trans
cg06598634_FAM220BP	0.000185627	0.000414989	-1.455138943	1.455138943	M1	Male	trans
cg05861871_TRDJ4	0.000185628	0.00041499	-0.561052844	0.561052844	M1	Male	trans
cg25872855_RN7SKP133	0.000185629	0.000414991	-1.09666898	1.09666898	M1	Male	trans
cg22052629_FREM2	0.00018563	0.000414995	-0.573473661	0.573473661	M1	Male	trans
cg25947301_RNU6-592P	0.000185632	0.000414996	-0.464553267	0.464553267	M1	Male	trans
cg14924064_ENSG00000206977	0.000185633	0.000414997	0.412228178	0.412228178	M1	Male	trans
cg20914168_ENSG00000226770	0.000185633	0.000414997	-0.699400067	0.699400067	M1	Male	trans
cg02536637_MTATP6P29	0.000185633	0.000414997	-0.613629212	0.613629212	M1	Male	trans
cg01466631_SPRR1A	0.000185635	0.000415	0.322187158	0.322187158	M1	Male	trans
cg10991855_OVCH2	0.000185635	0.000415	-0.515478812	0.515478812	M1	Male	trans
cg09774124_ENSG00000227498	0.000185637	0.000415002	-0.646865116	0.646865116	M1	Male	trans
cg05898482_RNU6-28P	0.00018564	0.00041501	1.430719656	1.430719656	M1	Male	trans
cg02165747_TMSB10P2	0.000185642	0.000415012	-0.319648528	0.319648528	M1	Male	trans
cg02792740_CEP70	0.000185642	0.000415012	0.555082326	0.555082326	M1	Male	trans
cg07850274_ENSG00000229151	0.000185644	0.000415016	-0.652880883	0.652880883	M1	Male	trans
cg25588120_OSR2	0.000185645	0.000415016	-0.310458983	0.310458983	M1	Male	trans
cg24605553_NHEG1	0.000185645	0.000415017	0.673724915	0.673724915	M1	Male	trans
cg23231631_LINC02027	0.000185646	0.000415017	-0.965793103	0.965793103	M1	Male	trans
cg17481116_RNU6-969P	0.000185647	0.00041502	0.382245214	0.382245214	M1	Male	trans
cg17347535_SNX18P13	0.000185652	0.00041503	-0.507456118	0.507456118	M1	Male	trans
cg14357008_MKKS	0.000185652	0.00041503	-0.43086762	0.43086762	M1	Male	trans
cg01346252_CEACAMP8	0.000185654	0.000415031	-0.511539508	0.511539508	M1	Male	trans
cg20009356_LINC00937	0.000185654	0.000415032	-0.996183302	0.996183302	M1	Male	trans
cg12916118_TRBV7-3	0.000185655	0.000415034	-0.810820902	0.810820902	M1	Male	trans
cg24014805_SNORD115-8	0.000185657	0.000415037	-0.661750445	0.661750445	M1	Male	trans
cg17971017_LINC01783	0.000185658	0.000415039	0.459003306	0.459003306	M1	Male	trans
cg16888267_ENSG00000233332	0.000185662	0.000415045	-0.709647538	0.709647538	M1	Male	trans
cg11086960_CERS6	0.000185662	0.000415045	-0.765959705	0.765959705	M1	Male	trans
cg26926221_CBLIF	0.000185663	0.000415046	0.55956194	0.55956194	M1	Male	trans
cg09817248_CD300LB	0.000185663	0.000415046	1.724431967	1.724431967	M1	Male	trans
cg14015656_LOXL4	0.000185663	0.000415046	0.410893431	0.410893431	M1	Male	trans
cg01446895_DLL4	0.000185664	0.000415047	-0.418124377	0.418124377	M1	Male	trans
cg01028000_FOXF1	0.000185665	0.000415049	-0.581369976	0.581369976	M1	Male	trans
cg10958924_FEM1AP1	0.000185666	0.000415049	0.406890926	0.406890926	M1	Male	trans
cg22193691_RNU6-499P	0.000185667	0.000415049	-0.707966009	0.707966009	M1	Male	trans
cg22193691_IL3	0.000185667	0.000415049	-0.252954818	0.252954818	M1	Male	trans
cg13027321_MIR141	0.000185667	0.000415049	-0.885507559	0.885507559	M1	Male	trans
cg02951261_TFAP2B	0.000185675	0.000415067	-0.448343693	0.448343693	M1	Male	trans
cg00168193_PCNPP4	0.000185677	0.00041507	-0.539261437	0.539261437	M1	Male	trans
cg06176987_MYH2	0.00018568	0.000415074	-0.652071056	0.652071056	M1	Male	trans
cg19754530_LINC02640	0.00018568	0.000415074	-0.893049169	0.893049169	M1	Male	trans
cg13632595_MTCO2P1	0.00018568	0.000415074	0.497160083	0.497160083	M1	Male	trans
cg23911229_ENSG00000227050	0.000185681	0.000415074	-0.456285811	0.456285811	M1	Male	trans
cg02241545_LINC01744	0.000185681	0.000415074	-0.312569378	0.312569378	M1	Male	trans
cg16652920_LINC01456	0.000185681	0.000415075	-0.601145062	0.601145062	M1	Male	trans
cg22052629_DCTN4	0.000185682	0.000415075	-0.549705539	0.549705539	M1	Male	trans
cg12372163_ENSG00000227717	0.000185682	0.000415075	-0.511682408	0.511682408	M1	Male	trans
cg19597111_ENSG00000225876	0.000185683	0.000415077	-0.565175814	0.565175814	M1	Male	trans
cg06640776_LINC01723	0.000185684	0.000415077	0.429786493	0.429786493	M1	Male	trans
cg23792679_IRAG1	0.000185684	0.000415077	0.502040534	0.502040534	M1	Male	trans
cg02807047_ATP6V0CP1	0.000185684	0.000415077	0.659027561	0.659027561	M1	Male	trans
cg14035247_ENSG00000226426	0.000185685	0.000415078	-0.735335089	0.735335089	M1	Male	trans
cg25181043_RD3L	0.000185686	0.000415078	-0.755732413	0.755732413	M1	Male	trans
cg06481168_IGLV3-25	0.000185686	0.000415078	0.506086391	0.506086391	M1	Male	trans
cg02278912_CNN2P3	0.000185686	0.000415078	-0.392905856	0.392905856	M1	Male	trans
cg23151860_PITPNM1	0.000185687	0.000415078	-0.836937323	0.836937323	M1	Male	trans
cg11754374_ENSG00000237713	0.000185688	0.000415079	-0.476478796	0.476478796	M1	Male	trans
cg16550656_ZNF890P	0.000185688	0.000415079	-0.560841898	0.560841898	M1	Male	trans
cg06307166_MIR302C	0.000185688	0.000415079	-0.883800253	0.883800253	M1	Male	trans
cg18452169_ENSG00000212187	0.00018569	0.000415081	-0.769076438	0.769076438	M1	Male	trans
cg20750932_VDR	0.00018569	0.000415081	-0.429196025	0.429196025	M1	Male	trans
cg08229224_TBC1D15	0.000185691	0.000415081	-0.435089738	0.435089738	M1	Male	trans
cg07656719_C1DP2	0.000185691	0.000415081	-0.61002888	0.61002888	M1	Male	trans
cg27245817_ZBTB18	0.000185692	0.000415081	-0.66944865	0.66944865	M1	Male	trans
cg09003023_CES5AP1	0.000185692	0.000415081	0.586570383	0.586570383	M1	Male	trans
cg15411736_MYBPH	0.000185695	0.000415087	-0.544588126	0.544588126	M1	Male	trans
cg25633099_OR10AC1	0.000185696	0.000415088	-0.372619186	0.372619186	M1	Male	trans
cg03573123_RPS17P7	0.000185698	0.000415092	-0.716921704	0.716921704	M1	Male	trans
cg09977852_RPS3AP47	0.0001857	0.000415096	-0.476990519	0.476990519	M1	Male	trans
cg25938960_RNU6-915P	0.000185701	0.000415097	-0.743623829	0.743623829	M1	Male	trans
cg17839232_ENSG00000237601	0.000185702	0.000415099	-0.738624963	0.738624963	M1	Male	trans
cg06502685_WAPL	0.000185702	0.000415099	-0.387726485	0.387726485	M1	Male	trans
cg07549208_EEF1E1P1	0.000185703	0.0004151	0.622926729	0.622926729	M1	Male	trans
cg13728529_VSIG4	0.000185704	0.000415101	-0.488048362	0.488048362	M1	Male	trans
cg17035132_ZNF729	0.000185705	0.000415103	-0.605539118	0.605539118	M1	Male	trans
cg03277550_ENSG00000215871	0.000185708	0.000415108	-0.451186908	0.451186908	M1	Male	trans
cg00894477_EGFR-AS1	0.000185708	0.000415108	0.599092529	0.599092529	M1	Male	trans
cg03119028_ENSG00000224365	0.00018571	0.000415112	0.478316273	0.478316273	M1	Male	trans
cg11086960_THOC2	0.000185712	0.000415115	-0.718493498	0.718493498	M1	Male	trans
cg22052629_SAMD12	0.000185713	0.000415115	-0.553336525	0.553336525	M1	Male	trans
cg19727026_TMEM212-IT1	0.000185713	0.000415116	-0.590247846	0.590247846	M1	Male	trans
cg07379028_PCSK2	0.000185714	0.000415116	0.840482276	0.840482276	M1	Male	trans
cg02121773_SLIT2	0.000185715	0.000415118	-0.581013223	0.581013223	M1	Male	trans
cg07850274_TMC5	0.000185715	0.000415118	-0.669934596	0.669934596	M1	Male	trans
cg15701795_LSM10	0.000185717	0.000415122	-0.803653267	0.803653267	M1	Male	trans
cg02333352_C1QC	0.000185718	0.000415122	0.667396011	0.667396011	M1	Male	trans
cg13101073_RNU5A-8P	0.000185718	0.000415122	-0.417467697	0.417467697	M1	Male	trans
cg12359832_PLXNB3	0.000185718	0.000415122	-0.564624488	0.564624488	M1	Male	trans
cg13797425_REV3L-IT1	0.00018572	0.000415126	0.738568543	0.738568543	M1	Male	trans
cg19276014_ENSG00000224515	0.000185721	0.000415126	-0.49596896	0.49596896	M1	Male	trans
cg13598010_ATF4P1	0.000185721	0.000415126	0.464681007	0.464681007	M1	Male	trans
cg14925616_ENSG00000235546	0.000185722	0.000415127	0.908889688	0.908889688	M1	Male	trans
cg23441018_GAGE12F	0.000185723	0.000415129	-0.460550231	0.460550231	M1	Male	trans
cg19264743_SYT13	0.000185724	0.00041513	-0.221104354	0.221104354	M1	Male	trans
cg25506215_P3H2	0.000185725	0.00041513	0.76737029	0.76737029	M1	Male	trans
cg24164284_RPL19P21	0.000185725	0.000415131	-0.568780893	0.568780893	M1	Male	trans
cg03206304_RNVU1-21	0.000185726	0.000415132	-0.71428719	0.71428719	M1	Male	trans
cg14366117_ADGRG3	0.000185727	0.000415134	-0.471911649	0.471911649	M1	Male	trans
cg07092448_ELOA2	0.000185728	0.000415134	3.116294462	3.116294462	M1	Male	trans
cg16888658_ENSG00000227189	0.000185728	0.000415134	0.699122595	0.699122595	M1	Male	trans
cg06706159_H3C9P	0.00018573	0.000415137	-0.921376479	0.921376479	M1	Male	trans
cg13168129_ENSG00000226773	0.000185732	0.00041514	0.497054019	0.497054019	M1	Male	trans
cg16064295_PUM2	0.000185732	0.00041514	-0.723731295	0.723731295	M1	Male	trans
cg07191900_ATP6V1G3	0.000185733	0.000415143	-0.406489731	0.406489731	M1	Male	trans
cg15299511_RPL17P36	0.000185737	0.000415149	0.774576219	0.774576219	M1	Male	trans
cg18936471_CLVS2	0.000185737	0.000415149	-0.422636504	0.422636504	M1	Male	trans
cg26994094_TMEM17	0.000185738	0.000415149	-0.743902421	0.743902421	M1	Male	trans
cg07850274_ENSG00000231769	0.000185738	0.000415149	-0.608179592	0.608179592	M1	Male	trans
cg11023174_ENSG00000233363	0.00018574	0.000415152	-0.575071993	0.575071993	M1	Male	trans
cg09830308_AGR3	0.000185741	0.000415154	0.406114045	0.406114045	M1	Male	trans
cg02792740_C18orf25	0.000185743	0.000415157	0.493808321	0.493808321	M1	Male	trans
cg17911428_LINC02092	0.000185745	0.000415158	-0.493063302	0.493063302	M1	Male	trans
cg13828701_SH2B1	0.000185749	0.000415158	0.537222493	0.537222493	M1	Male	trans
cg07857119_PRELP	0.000185751	0.000415158	-0.546463565	0.546463565	M1	Male	trans
cg10991855_RWDD2B	0.000185753	0.000415158	-0.535468594	0.535468594	M1	Male	trans
cg05636584_STK31	0.000185753	0.000415158	-0.82800096	0.82800096	M1	Male	trans
cg08476832_CRB3P1	0.000185753	0.000415158	-0.45385546	0.45385546	M1	Male	trans
cg08476832_OR10C1	0.000185753	0.000415158	-0.45385546	0.45385546	M1	Male	trans
cg08476832_OR5M4P	0.000185753	0.000415158	-0.699959235	0.699959235	M1	Male	trans
cg08476832_OR9I2P	0.000185753	0.000415158	-0.192801159	0.192801159	M1	Male	trans
cg08476832_NDUFA12P1	0.000185753	0.000415158	-0.349979617	0.349979617	M1	Male	trans
cg08476832_RN7SKP205	0.000185753	0.000415158	-0.523629875	0.523629875	M1	Male	trans
cg08476832_CACNG7	0.000185753	0.000415158	-0.120997801	0.120997801	M1	Male	trans
cg08476832_DNAJA1P5	0.000185753	0.000415158	-0.641045734	0.641045734	M1	Male	trans
cg08476832_NDUFA5P10	0.000185753	0.000415158	-0.182671925	0.182671925	M1	Male	trans
cg08476832_SETD6P1	0.000185753	0.000415158	-0.279509223	0.279509223	M1	Male	trans
cg08476832_DPP10-AS3	0.000185753	0.000415158	-0.383870044	0.383870044	M1	Male	trans
cg08476832_CAPZA1P4	0.000185753	0.000415158	-0.78025602	0.78025602	M1	Male	trans
cg08476832_OR51H2P	0.000185753	0.000415158	-0.279808608	0.279808608	M1	Male	trans
cg08476832_TPRX1	0.000185753	0.000415158	-0.429788219	0.429788219	M1	Male	trans
cg08476832_RNU6-929P	0.000185753	0.000415158	-0.320522867	0.320522867	M1	Male	trans
cg08476832_ENSG00000224252	0.000185753	0.000415158	-0.78025602	0.78025602	M1	Male	trans
cg08476832_ENSG00000230159	0.000185753	0.000415158	-0.78025602	0.78025602	M1	Male	trans
cg08476832_ENSG00000230190	0.000185753	0.000415158	-0.78025602	0.78025602	M1	Male	trans
cg08476832_ENSG00000234522	0.000185753	0.000415158	-0.78025602	0.78025602	M1	Male	trans
cg08476832_OR6C1	0.000185753	0.000415158	-0.020529315	0.020529315	M1	Male	trans
cg04409420_LPL	0.000185753	0.000415158	0.844785777	0.844785777	M1	Male	trans
cg14230089_RETN	0.000185754	0.000415158	-0.327412331	0.327412331	M1	Male	trans
cg23290207_GRK7	0.000185754	0.000415158	0.707953976	0.707953976	M1	Male	trans
cg03593181_MXRA5Y	0.000185754	0.000415158	-0.513441244	0.513441244	M1	Male	trans
cg25452068_ARL13B	0.000185756	0.00041516	-0.630084486	0.630084486	M1	Male	trans
cg27347115_UTY	0.000185756	0.00041516	-1.010572003	1.010572003	M1	Male	trans
cg08160224_GRM7	0.000185757	0.000415161	-0.556547418	0.556547418	M1	Male	trans
cg03775628_IGLC7	0.000185759	0.000415165	-1.142030042	1.142030042	M1	Male	trans
cg14378564_IL31RA	0.000185759	0.000415165	0.288433235	0.288433235	M1	Male	trans
cg14867071_TMPRSS11A	0.00018576	0.000415165	0.623896219	0.623896219	M1	Male	trans
cg20821566_TECPR1	0.00018576	0.000415165	0.511941813	0.511941813	M1	Male	trans
cg15333688_RNU4-82P	0.00018576	0.000415165	-0.419295772	0.419295772	M1	Male	trans
cg27459981_FAM161A	0.000185761	0.000415165	0.504782359	0.504782359	M1	Male	trans
cg24360513_LINC01799	0.000185762	0.000415167	1.392308159	1.392308159	M1	Male	trans
cg17388638_RN7SKP177	0.000185763	0.000415168	-0.418720698	0.418720698	M1	Male	trans
cg16767880_PRADC1	0.000185763	0.000415168	0.481484493	0.481484493	M1	Male	trans
cg03697766_LINC01436	0.000185764	0.000415169	-0.682487316	0.682487316	M1	Male	trans
cg07264993_UBLCP1	0.000185764	0.000415169	-0.42150405	0.42150405	M1	Male	trans
cg17051704_KLHL17	0.000185764	0.000415169	-0.49839608	0.49839608	M1	Male	trans
cg22108143_AK4P3	0.000185765	0.000415169	-1.110655367	1.110655367	M1	Male	trans
cg03986691_EEF1B2P2	0.000185765	0.000415169	1.054128528	1.054128528	M1	Male	trans
cg19232395_AFAP1L2	0.000185766	0.000415171	-0.588605823	0.588605823	M1	Male	trans
cg22280068_CTAGE7P	0.000185768	0.000415173	-0.678259918	0.678259918	M1	Male	trans
cg11861487_HIP1R	0.000185768	0.000415173	0.595809873	0.595809873	M1	Male	trans
cg02440268_C4BPAP1	0.000185768	0.000415173	-1.019153178	1.019153178	M1	Male	trans
cg25212717_RNU6-797P	0.000185769	0.000415173	-0.47737921	0.47737921	M1	Male	trans
cg11229715_MGAT4FP	0.00018577	0.000415175	0.48138567	0.48138567	M1	Male	trans
cg10084670_RHOG	0.00018577	0.000415175	-0.428059605	0.428059605	M1	Male	trans
cg24588582_IGFBP5	0.000185772	0.000415179	-0.564051967	0.564051967	M1	Male	trans
cg01403557_ENSG00000239989	0.000185774	0.000415181	-1.360671984	1.360671984	M1	Male	trans
cg06570416_FGFR3	0.000185775	0.000415182	0.473438744	0.473438744	M1	Male	trans
cg17323715_CCDC144A	0.000185775	0.000415183	-0.355789124	0.355789124	M1	Male	trans
cg13845724_RPL4P1	0.000185778	0.000415186	-0.624993428	0.624993428	M1	Male	trans
cg20215212_LIPC	0.000185778	0.000415186	-0.602763359	0.602763359	M1	Male	trans
cg20644084_TNFRSF11B	0.000185778	0.000415186	-0.761220254	0.761220254	M1	Male	trans
cg04223606_CDRT15	0.000185781	0.000415191	1.154451256	1.154451256	M1	Male	trans
cg15799395_RNU6-141P	0.000185781	0.000415191	0.692639058	0.692639058	M1	Male	trans
cg00654159_TLX1	0.000185781	0.000415191	-0.36904053	0.36904053	M1	Male	trans
cg15188881_CD209	0.000185781	0.000415191	-0.781759036	0.781759036	M1	Male	trans
cg02493332_GJA1	0.000185789	0.000415207	-0.573355177	0.573355177	M1	Male	trans
cg12156661_TIMD4	0.000185792	0.000415212	-0.555666232	0.555666232	M1	Male	trans
cg20614067_POSTN	0.000185792	0.000415213	-0.354636859	0.354636859	M1	Male	trans
cg00968322_C20orf203	0.000185794	0.000415215	-1.078178556	1.078178556	M1	Male	trans
cg14168295_SNORD74B	0.000185797	0.000415221	-0.259960649	0.259960649	M1	Male	trans
cg03655023_KLHDC10	0.000185797	0.000415222	-0.527451667	0.527451667	M1	Male	trans
cg24671734_MTND1P16	0.000185798	0.000415222	0.610149823	0.610149823	M1	Male	trans
cg07443778_SLC25A28	0.000185798	0.000415222	-0.582639526	0.582639526	M1	Male	trans
cg12904922_MRPS21P6	0.000185799	0.000415224	-0.535164268	0.535164268	M1	Male	trans
cg17741818_HLA-DRB1	0.0001858	0.000415224	0.401970078	0.401970078	M1	Male	trans
cg23328066_C4orf47	0.000185801	0.000415225	-1.310404398	1.310404398	M1	Male	trans
cg15072634_CAMKK1	0.000185801	0.000415225	-0.400129708	0.400129708	M1	Male	trans
cg01062838_RPL39P14	0.000185809	0.000415242	-1.019504567	1.019504567	M1	Male	trans
cg12005026_FBXW4P1	0.000185811	0.000415246	-0.466460514	0.466460514	M1	Male	trans
cg19285799_GLO1	0.000185812	0.000415247	0.922209139	0.922209139	M1	Male	trans
cg22280068_ENSG00000241219	0.000185812	0.000415248	-0.634100147	0.634100147	M1	Male	trans
cg12353589_LINC01755	0.000185813	0.000415249	-0.860548694	0.860548694	M1	Male	trans
cg07096305_ZNF530	0.000185814	0.000415249	0.412551854	0.412551854	M1	Male	trans
cg19408449_RPL12P7	0.000185818	0.000415258	-0.368443411	0.368443411	M1	Male	trans
cg12717664_SIGLEC8	0.00018582	0.000415261	-0.381232121	0.381232121	M1	Male	trans
cg20750932_EPHA1	0.00018582	0.000415261	-0.514388898	0.514388898	M1	Male	trans
cg09227800_ACTR3C	0.000185823	0.000415267	-0.601331889	0.601331889	M1	Male	trans
cg00119964_ENSG00000227189	0.000185824	0.000415267	0.611834306	0.611834306	M1	Male	trans
cg15254454_MROCKI	0.000185824	0.000415267	-0.625431004	0.625431004	M1	Male	trans
cg20252653_KRT18P1	0.000185825	0.000415268	-0.357972556	0.357972556	M1	Male	trans
cg03036575_RN7SL646P	0.000185825	0.000415268	-0.391794601	0.391794601	M1	Male	trans
cg08662043_STAU2	0.000185826	0.000415269	-0.429123462	0.429123462	M1	Male	trans
cg14086880_IL1R1-AS1	0.000185826	0.000415269	-0.573535025	0.573535025	M1	Male	trans
cg02491754_MIR500A	0.000185829	0.000415273	0.260068717	0.260068717	M1	Male	trans
cg24130945_RNU6-1031P	0.000185829	0.000415273	-0.634622758	0.634622758	M1	Male	trans
cg15333688_KRT8P43	0.000185829	0.000415274	-0.760347541	0.760347541	M1	Male	trans
cg26356782_PDIA2	0.00018583	0.000415275	-0.102030817	0.102030817	M1	Male	trans
cg05065888_SNORD81	0.000185833	0.00041528	-1.394500984	1.394500984	M1	Male	trans
cg26250046_ENSG00000243501	0.000185838	0.000415289	-0.45590991	0.45590991	M1	Male	trans
cg00743325_ENSG00000225012	0.000185838	0.000415289	0.438449106	0.438449106	M1	Male	trans
cg21941354_TAX1BP1-AS1	0.00018584	0.000415292	0.3714254	0.3714254	M1	Male	trans
cg14774895_EI24P2	0.00018584	0.000415292	-0.759215004	0.759215004	M1	Male	trans
cg15797223_RPS4XP11	0.000185841	0.000415292	0.642689781	0.642689781	M1	Male	trans
cg20571761_RPS4XP8	0.000185841	0.000415292	-0.415946462	0.415946462	M1	Male	trans
cg09483607_NIN	0.000185843	0.000415296	-0.577512452	0.577512452	M1	Male	trans
cg23128584_CDH10	0.000185844	0.000415296	-0.156802984	0.156802984	M1	Male	trans
cg02491754_LINC01743	0.000185844	0.000415296	0.475942752	0.475942752	M1	Male	trans
cg02288294_MRPL35P4	0.000185844	0.000415296	-0.792303005	0.792303005	M1	Male	trans
cg02671217_CNOT9	0.000185844	0.000415296	-0.562624	0.562624	M1	Male	trans
cg09483607_RANBP3L	0.000185845	0.000415296	-0.552495094	0.552495094	M1	Male	trans
cg15775200_DCX	0.000185846	0.000415296	-0.201114795	0.201114795	M1	Male	trans
cg04391672_ZDHHC20P2	0.000185846	0.000415296	-0.546051201	0.546051201	M1	Male	trans
cg05997357_BRWD1P3	0.000185846	0.000415296	0.686070652	0.686070652	M1	Male	trans
cg10557658_ENSG00000243072	0.000185846	0.000415296	-0.936662179	0.936662179	M1	Male	trans
cg08848660_RPS15AP17	0.000185847	0.000415296	-0.718851945	0.718851945	M1	Male	trans
cg23290207_ENSG00000236297	0.000185847	0.000415296	0.699440636	0.699440636	M1	Male	trans
cg14073423_ENSG00000243085	0.000185849	0.000415297	-0.619165852	0.619165852	M1	Male	trans
cg14313932_RNA5SP512	0.00018585	0.000415297	-0.433143618	0.433143618	M1	Male	trans
cg15026474_SNX18P13	0.000185852	0.000415297	-0.519869726	0.519869726	M1	Male	trans
cg22654507_UGT2B11	0.000185855	0.000415297	-0.982978826	0.982978826	M1	Male	trans
cg11900509_IGHD2-8	0.000185855	0.000415297	-0.333284126	0.333284126	M1	Male	trans
cg08229224_PDK3	0.000185855	0.000415297	-0.473291943	0.473291943	M1	Male	trans
cg16570157_TSPAN32	0.000185856	0.000415297	0.369067919	0.369067919	M1	Male	trans
cg03910065_UPK3B	0.000185856	0.000415297	2.367416041	2.367416041	M1	Male	trans
cg27144115_ENSG00000232590	0.000185857	0.000415297	0.971367917	0.971367917	M1	Male	trans
cg00935234_ARF1P1	0.000185859	0.000415297	-0.644918104	0.644918104	M1	Male	trans
cg08827342_RPL21P67	0.00018586	0.000415297	-0.467943687	0.467943687	M1	Male	trans
cg08471588_ENSG00000240573	0.00018586	0.000415297	-0.234742309	0.234742309	M1	Male	trans
cg08471588_LINC01784	0.00018586	0.000415297	-0.83764968	0.83764968	M1	Male	trans
cg08471588_PRAMEF11	0.00018586	0.000415297	-0.83764968	0.83764968	M1	Male	trans
cg08471588_PRAMEF4	0.00018586	0.000415297	-0.814059633	0.814059633	M1	Male	trans
cg08471588_PRAMEF25	0.00018586	0.000415297	-0.265478696	0.265478696	M1	Male	trans
cg08471588_RPL23AP31	0.00018586	0.000415297	-0.423557474	0.423557474	M1	Male	trans
cg08471588_RPL18AP8	0.00018586	0.000415297	-0.48723992	0.48723992	M1	Male	trans
cg08471588_ELOVL2-AS1	0.00018586	0.000415297	-0.48723992	0.48723992	M1	Male	trans
cg08471588_RPL36AP26	0.00018586	0.000415297	-0.23664341	0.23664341	M1	Male	trans
cg08471588_LINC00972	0.00018586	0.000415297	-0.48723992	0.48723992	M1	Male	trans
cg08471588_DPY19L4P2	0.00018586	0.000415297	-0.83764968	0.83764968	M1	Male	trans
cg08471588_MBL2	0.00018586	0.000415297	-0.239818406	0.239818406	M1	Male	trans
cg08471588_IGLL3P	0.00018586	0.000415297	-0.337874706	0.337874706	M1	Male	trans
cg08471588_ENSG00000176882	0.00018586	0.000415297	-0.412106554	0.412106554	M1	Male	trans
cg08471588_CKS1BP6	0.00018586	0.000415297	-0.83764968	0.83764968	M1	Male	trans
cg08471588_ENSG00000224548	0.00018586	0.000415297	-0.83764968	0.83764968	M1	Male	trans
cg08471588_PRAMEF9	0.00018586	0.000415297	-0.265478696	0.265478696	M1	Male	trans
cg08471588_LUZP4P1	0.00018586	0.000415297	-0.594513764	0.594513764	M1	Male	trans
cg08471588_BSX	0.00018586	0.000415297	-0.380284532	0.380284532	M1	Male	trans
cg08471588_ENSG00000223897	0.00018586	0.000415297	-0.267703871	0.267703871	M1	Male	trans
cg08471588_ENSG00000230355	0.00018586	0.000415297	-0.473520163	0.473520163	M1	Male	trans
cg08471588_ENSG00000234791	0.00018586	0.000415297	-0.319660846	0.319660846	M1	Male	trans
cg26523590_POU5F1B	0.000185861	0.000415298	-0.832770538	0.832770538	M1	Male	trans
cg17466567_HSPB2	0.000185863	0.000415301	0.321328307	0.321328307	M1	Male	trans
cg15392109_TRBV6-1	0.000185863	0.000415302	0.890838533	0.890838533	M1	Male	trans
cg12284789_TRHDE	0.000185864	0.000415303	-0.559474789	0.559474789	M1	Male	trans
cg14354282_SLCO2A1	0.000185865	0.000415303	-1.091939813	1.091939813	M1	Male	trans
cg15530026_ENSG00000203402	0.000185867	0.000415307	0.531217021	0.531217021	M1	Male	trans
cg11761102_ENSG00000243179	0.000185867	0.000415308	-0.528185693	0.528185693	M1	Male	trans
cg05921509_ZNF729	0.000185868	0.000415309	-0.732067369	0.732067369	M1	Male	trans
cg05353752_SLC8B1	0.00018587	0.000415311	-0.429612084	0.429612084	M1	Male	trans
cg13799853_ENSG00000224099	0.000185872	0.000415314	0.468805305	0.468805305	M1	Male	trans
cg04395717_RNU6-147P	0.000185872	0.000415314	-0.300605958	0.300605958	M1	Male	trans
cg13172076_ASB4	0.000185874	0.000415317	-0.824899773	0.824899773	M1	Male	trans
cg17406354_LINC01525	0.000185874	0.000415317	-0.6472748	0.6472748	M1	Male	trans
cg04523729_ENSG00000226500	0.000185874	0.000415317	-0.63170791	0.63170791	M1	Male	trans
cg00178522_SLC29A1	0.000185874	0.000415317	-2.628730028	2.628730028	M1	Male	trans
cg04208996_ENSG00000232590	0.000185876	0.000415319	-0.990336796	0.990336796	M1	Male	trans
cg20757513_MXRA5Y	0.000185876	0.000415319	-0.555409035	0.555409035	M1	Male	trans
cg04469325_SNORD116-5	0.000185876	0.000415319	-0.698213789	0.698213789	M1	Male	trans
cg20223162_MRPS18CP6	0.000185877	0.00041532	0.384451654	0.384451654	M1	Male	trans
cg24919054_ELOCP36	0.000185878	0.00041532	-0.764283944	0.764283944	M1	Male	trans
cg24919054_ELOCP26	0.000185878	0.00041532	-0.780729486	0.780729486	M1	Male	trans
cg14409406_SUZ12	0.000185879	0.000415322	-0.596558835	0.596558835	M1	Male	trans
cg02048733_USP17L1	0.000185881	0.000415326	-0.552065567	0.552065567	M1	Male	trans
cg05873766_ENSG00000238158	0.000185884	0.000415331	-0.552927693	0.552927693	M1	Male	trans
cg12113013_BMP15	0.000185884	0.000415332	-0.50536369	0.50536369	M1	Male	trans
cg24439232_CCDC105	0.000185885	0.000415333	-0.505861057	0.505861057	M1	Male	trans
cg00458157_KIF1A	0.000185886	0.000415334	-0.141536164	0.141536164	M1	Male	trans
cg07264993_RNF8	0.000185886	0.000415334	-0.437851902	0.437851902	M1	Male	trans
cg24170716_MTND2P9	0.000185887	0.000415334	-0.95905548	0.95905548	M1	Male	trans
cg07850274_ZNF440	0.00018589	0.00041534	-0.610031706	0.610031706	M1	Male	trans
cg06502685_DIP2A-IT1	0.00018589	0.00041534	-0.391480221	0.391480221	M1	Male	trans
cg23597186_MXRA5Y	0.000185891	0.00041534	-0.495116993	0.495116993	M1	Male	trans
cg09519349_RNU6-61P	0.000185891	0.00041534	-2.376325279	2.376325279	M1	Male	trans
cg11263225_RN7SKP208	0.000185891	0.00041534	-0.716281961	0.716281961	M1	Male	trans
cg07722359_ENSG00000234132	0.000185892	0.00041534	-1.642671443	1.642671443	M1	Male	trans
cg03011271_ENSG00000237343	0.000185894	0.000415343	-0.773407655	0.773407655	M1	Male	trans
cg21849790_CCNJP1	0.000185894	0.000415343	0.265549351	0.265549351	M1	Male	trans
cg17522386_CLDN11	0.000185895	0.000415345	-0.768278768	0.768278768	M1	Male	trans
cg10295807_RNU6-227P	0.000185895	0.000415345	-0.526524687	0.526524687	M1	Male	trans
cg26356549_AQP7P2	0.000185896	0.000415345	-0.797355918	0.797355918	M1	Male	trans
cg04751533_ENSG00000235400	0.000185897	0.000415346	-0.49876212	0.49876212	M1	Male	trans
cg18754417_FOXN4	0.000185897	0.000415346	-0.472108389	0.472108389	M1	Male	trans
cg20072171_ACSM1	0.000185898	0.000415349	0.551834673	0.551834673	M1	Male	trans
cg13019502_TEX50	0.000185902	0.000415356	0.753376294	0.753376294	M1	Male	trans
cg16515462_HSD11B2	0.000185904	0.00041536	-0.643082155	0.643082155	M1	Male	trans
cg13598010_AGBL5-AS1	0.000185905	0.000415361	0.549410057	0.549410057	M1	Male	trans
cg13468092_KCNA4	0.000185906	0.000415361	-0.453263294	0.453263294	M1	Male	trans
cg07601093_EPB41L4B	0.000185907	0.000415365	0.779690602	0.779690602	M1	Male	trans
cg17753661_RNU1-35P	0.000185909	0.000415367	-0.399350891	0.399350891	M1	Male	trans
cg17457115_BEST2	0.000185909	0.000415367	0.666530434	0.666530434	M1	Male	trans
cg13229245_FIRRE	0.00018591	0.000415367	0.346469784	0.346469784	M1	Male	trans
cg21916479_RN7SKP106	0.00018591	0.000415367	0.767566215	0.767566215	M1	Male	trans
cg02792740_STRAP	0.000185912	0.000415371	0.47985272	0.47985272	M1	Male	trans
cg14409406_OSER1-DT	0.000185913	0.000415372	-0.605983523	0.605983523	M1	Male	trans
cg09760986_ENSG00000225478	0.000185914	0.000415372	-1.07066316	1.07066316	M1	Male	trans
cg09189551_ENSG00000232135	0.000185914	0.000415372	-0.826224202	0.826224202	M1	Male	trans
cg15577750_LINC01167	0.000185917	0.000415378	0.919055677	0.919055677	M1	Male	trans
cg23352245_TPH2	0.000185917	0.000415379	-0.612506124	0.612506124	M1	Male	trans
cg05898161_OR6C2	0.000185923	0.00041539	-0.224394019	0.224394019	M1	Male	trans
cg04650654_CTDSPL2P1	0.000185925	0.000415394	0.53991081	0.53991081	M1	Male	trans
cg22609539_SKOR2	0.000185926	0.000415396	-0.602162314	0.602162314	M1	Male	trans
cg14409406_G3BP2	0.000185927	0.000415398	-0.534842919	0.534842919	M1	Male	trans
cg07096305_PLBD1	0.000185928	0.000415399	0.49888839	0.49888839	M1	Male	trans
cg01660000_LINC01100	0.000185931	0.000415404	-0.422672333	0.422672333	M1	Male	trans
cg10490099_HMGB4	0.000185931	0.000415405	-0.248931981	0.248931981	M1	Male	trans
cg03655023_PTGES3P3	0.000185932	0.000415406	-0.511795147	0.511795147	M1	Male	trans
cg04510815_ENSG00000236892	0.000185933	0.000415407	-0.441829156	0.441829156	M1	Male	trans
cg20821566_FLAD1	0.000185933	0.000415407	0.510929147	0.510929147	M1	Male	trans
cg06246935_HSD17B3-AS1	0.000185934	0.000415408	-0.775364925	0.775364925	M1	Male	trans
cg24913342_PSG9	0.000185935	0.000415408	0.584382698	0.584382698	M1	Male	trans
cg04837653_HHLA3	0.000185936	0.000415408	-0.64019074	0.64019074	M1	Male	trans
cg03549208_RPL7P26	0.000185936	0.000415408	-0.478820669	0.478820669	M1	Male	trans
cg23231631_ENSG00000233683	0.000185936	0.000415408	-1.11818415	1.11818415	M1	Male	trans
cg03231326_ATAT1	0.000185937	0.000415409	-1.425065381	1.425065381	M1	Male	trans
cg13172076_ACVR2B	0.000185938	0.000415411	-0.925743515	0.925743515	M1	Male	trans
cg14200223_ENSG00000224691	0.000185941	0.000415417	-0.868845775	0.868845775	M1	Male	trans
cg07405255_SEC61G	0.000185943	0.00041542	-0.732976803	0.732976803	M1	Male	trans
cg03655023_HAUS4	0.000185943	0.00041542	-0.426218728	0.426218728	M1	Male	trans
cg25613667_OR7E62P	0.000185946	0.000415426	0.34562887	0.34562887	M1	Male	trans
cg16835097_BMS1P19	0.000185947	0.000415426	0.388957272	0.388957272	M1	Male	trans
cg17324671_ENSG00000224969	0.000185947	0.000415426	-0.580330445	0.580330445	M1	Male	trans
cg27105694_CCM2L	0.000185948	0.000415426	-0.279824132	0.279824132	M1	Male	trans
cg00168193_RNA5SP507	0.000185948	0.000415426	-0.683169634	0.683169634	M1	Male	trans
cg07096305_CSNK1G3	0.000185949	0.000415427	0.508968583	0.508968583	M1	Male	trans
cg02124887_LILRB5	0.00018595	0.000415429	0.380501278	0.380501278	M1	Male	trans
cg21520564_HNRNPDLP2	0.00018595	0.000415429	-0.976119769	0.976119769	M1	Male	trans
cg08000231_ENSG00000206129	0.00018595	0.000415429	0.800624603	0.800624603	M1	Male	trans
cg02401786_IFNA13	0.000185951	0.00041543	0.49003546	0.49003546	M1	Male	trans
cg22168087_ENSG00000229862	0.000185956	0.000415439	0.601474874	0.601474874	M1	Male	trans
cg02345939_CATSPERG	0.000185958	0.000415444	-0.841404186	0.841404186	M1	Male	trans
cg15461618_KRT16P4	0.000185961	0.000415449	-0.365347668	0.365347668	M1	Male	trans
cg16064295_DIP2B	0.000185961	0.000415449	-0.644389324	0.644389324	M1	Male	trans
cg10392209_ENSG00000243122	0.000185964	0.000415455	-0.91616171	0.91616171	M1	Male	trans
cg03220912_ENSG00000236555	0.000185966	0.000415458	-0.567094786	0.567094786	M1	Male	trans
cg04056946_REG1A	0.000185967	0.000415458	-0.623889964	0.623889964	M1	Male	trans
cg24427175_AXDND1	0.000185967	0.000415458	-0.447678728	0.447678728	M1	Male	trans
cg07330196_ENSG00000227101	0.000185967	0.000415458	-0.833392569	0.833392569	M1	Male	trans
cg09483607_PTMAP5	0.000185967	0.000415458	-0.602744051	0.602744051	M1	Male	trans
cg07793432_KIF2A	0.000185968	0.000415459	-0.630419256	0.630419256	M1	Male	trans
cg10133738_ENSG00000228401	0.000185971	0.000415465	-0.572147444	0.572147444	M1	Male	trans
cg20028646_NPY5R	0.000185972	0.000415466	-0.617226051	0.617226051	M1	Male	trans
cg22052629_CLHC1	0.000185972	0.000415466	-0.567700865	0.567700865	M1	Male	trans
cg18554492_RNU6-1241P	0.000185973	0.000415468	1.047100859	1.047100859	M1	Male	trans
cg20744163_ENSG00000227479	0.000185975	0.000415469	-0.342813423	0.342813423	M1	Male	trans
cg17388638_RPL31P2	0.000185976	0.000415472	-0.362088001	0.362088001	M1	Male	trans
cg24118983_DEFB109B	0.000185977	0.000415474	-0.540792807	0.540792807	M1	Male	trans
cg16037947_SNORD81	0.000185978	0.000415474	0.446059808	0.446059808	M1	Male	trans
cg14732488_RNVU1-30	0.000185978	0.000415474	-0.498233502	0.498233502	M1	Male	trans
cg23365999_ENSG00000222031	0.000185979	0.000415474	-0.550758381	0.550758381	M1	Male	trans
cg19082069_CIAO3	0.000185979	0.000415474	0.487627912	0.487627912	M1	Male	trans
cg19675272_MEOX2	0.00018598	0.000415474	-0.958198546	0.958198546	M1	Male	trans
cg03476414_RNA5SP22	0.000185981	0.000415476	-0.527006247	0.527006247	M1	Male	trans
cg13799853_CD247	0.000185981	0.000415476	0.38937968	0.38937968	M1	Male	trans
cg14193001_RPSAP22	0.000185982	0.000415476	-0.44486919	0.44486919	M1	Male	trans
cg24413826_NANS	0.000185984	0.000415479	0.619342419	0.619342419	M1	Male	trans
cg13914810_CPZ	0.000185984	0.000415479	-0.493309823	0.493309823	M1	Male	trans
cg14409406_ZNF674-AS1	0.000185984	0.000415479	-0.595806565	0.595806565	M1	Male	trans
cg07163687_MEIS1-AS2	0.000185985	0.000415481	0.594585971	0.594585971	M1	Male	trans
cg27018984_MIR1302-6	0.000185986	0.000415481	-0.617551364	0.617551364	M1	Male	trans
cg20936529_ANKDD1A	0.000185986	0.000415481	-0.549838298	0.549838298	M1	Male	trans
cg14594743_TTBK1	0.000185989	0.000415486	-0.26202024	0.26202024	M1	Male	trans
cg06619156_ENSG00000145063	0.000185991	0.000415489	-0.555225657	0.555225657	M1	Male	trans
cg16888267_ENSG00000234360	0.000185991	0.000415489	-0.78174604	0.78174604	M1	Male	trans
cg23203812_LINC01748	0.000185992	0.000415489	-0.656490773	0.656490773	M1	Male	trans
cg12664613_CCL19	0.000185992	0.000415489	-0.700726204	0.700726204	M1	Male	trans
cg26482585_SNORD61	0.000185992	0.000415489	0.571036421	0.571036421	M1	Male	trans
cg03734225_SH3RF1	0.000185993	0.00041549	-0.430063471	0.430063471	M1	Male	trans
cg18339359_ENSG00000203987	0.000185995	0.000415493	-0.631930506	0.631930506	M1	Male	trans
cg23208176_CSTA	0.000185995	0.000415493	0.770804535	0.770804535	M1	Male	trans
cg06256937_OR2W2P	0.000185997	0.000415496	-0.533935024	0.533935024	M1	Male	trans
cg16064295_RNY4P3	0.000185998	0.000415499	-0.755098375	0.755098375	M1	Male	trans
cg04549802_GGTLC4P	0.000186	0.000415502	-0.750109469	0.750109469	M1	Male	trans
cg05292018_CISH	0.000186002	0.000415504	-0.659365611	0.659365611	M1	Male	trans
cg23203812_IGHV4-61	0.000186004	0.000415509	-0.780884118	0.780884118	M1	Male	trans
cg24605553_SOCS5P2	0.000186005	0.00041551	0.544148931	0.544148931	M1	Male	trans
cg08229224_RCAN2	0.000186006	0.000415511	-0.363886467	0.363886467	M1	Male	trans
cg07850274_ZNF582	0.000186007	0.000415514	-0.622972792	0.622972792	M1	Male	trans
cg16045677_OR52M1	0.000186009	0.000415518	-0.630568796	0.630568796	M1	Male	trans
cg04463911_MAP2	0.000186011	0.00041552	-0.474998891	0.474998891	M1	Male	trans
cg17943069_LIPK	0.000186013	0.000415522	0.493087106	0.493087106	M1	Male	trans
cg01920698_LINC01205	0.000186013	0.000415522	-0.589575928	0.589575928	M1	Male	trans
cg18047662_RNU6-43P	0.000186013	0.000415522	0.655895723	0.655895723	M1	Male	trans
cg20695032_C5orf60	0.000186013	0.000415522	-0.653450405	0.653450405	M1	Male	trans
cg24232370_LALBA	0.000186015	0.000415524	-0.325454158	0.325454158	M1	Male	trans
cg08656369_ENSG00000237897	0.000186018	0.00041553	-0.42872058	0.42872058	M1	Male	trans
cg06635371_TRAV40	0.000186018	0.00041553	0.40163433	0.40163433	M1	Male	trans
cg01879757_ENSG00000213862	0.000186019	0.000415533	0.535556266	0.535556266	M1	Male	trans
cg20214135_OR5AU1	0.000186022	0.000415537	-0.148514385	0.148514385	M1	Male	trans
cg07397185_LIN28B	0.000186022	0.000415537	-0.385704019	0.385704019	M1	Male	trans
cg02671217_ENSG00000213939	0.000186023	0.000415537	-0.519377133	0.519377133	M1	Male	trans
cg15633679_RBPJP6	0.000186023	0.000415537	-0.290516279	0.290516279	M1	Male	trans
cg22052629_ZYG11B	0.000186024	0.000415537	-0.513461618	0.513461618	M1	Male	trans
cg07264993_ENSG00000226797	0.000186024	0.000415537	-0.480908119	0.480908119	M1	Male	trans
cg23402755_RFPL4AL1	0.000186024	0.000415537	-0.574381684	0.574381684	M1	Male	trans
cg07604616_SOCS1	0.000186024	0.000415537	-0.297901274	0.297901274	M1	Male	trans
cg08764590_SHROOM3	0.000186026	0.000415541	-0.617559851	0.617559851	M1	Male	trans
cg09192940_ZNF806	0.000186027	0.000415542	-0.752321143	0.752321143	M1	Male	trans
cg18716912_ENSG00000232590	0.000186028	0.000415543	-0.848627318	0.848627318	M1	Male	trans
cg14216539_FXYD6	0.000186029	0.000415544	-0.773979767	0.773979767	M1	Male	trans
cg25270819_CAMKK1	0.00018603	0.000415544	-0.403521055	0.403521055	M1	Male	trans
cg09990103_LINC00656	0.00018603	0.000415544	-3.244724078	3.244724078	M1	Male	trans
cg13218791_ACAN	0.00018603	0.000415544	0.811668278	0.811668278	M1	Male	trans
cg10034640_RPL26P15	0.000186031	0.000415544	-0.389248691	0.389248691	M1	Male	trans
cg04453630_CT47A6	0.000186032	0.000415545	-0.331567525	0.331567525	M1	Male	trans
cg00459997_STOML3	0.000186032	0.000415545	-0.525178328	0.525178328	M1	Male	trans
cg06502685_BRMS1L	0.000186032	0.000415545	-0.429279347	0.429279347	M1	Male	trans
cg07264993_TRIQK	0.000186032	0.000415545	-0.446949348	0.446949348	M1	Male	trans
cg00980696_GPR21	0.000186033	0.000415546	-0.358078359	0.358078359	M1	Male	trans
cg08662043_OR10AB1P	0.000186034	0.000415548	-0.444217064	0.444217064	M1	Male	trans
cg13229245_RNU6-1050P	0.000186035	0.000415548	0.300448873	0.300448873	M1	Male	trans
cg22253653_CDK5RAP3	0.000186036	0.00041555	-0.465435907	0.465435907	M1	Male	trans
cg03231326_QRSL1P2	0.000186037	0.000415551	-1.422142282	1.422142282	M1	Male	trans
cg25761791_ENSG00000222031	0.000186037	0.000415551	-0.55110614	0.55110614	M1	Male	trans
cg27090727_ENSG00000226871	0.000186039	0.000415554	-1.251030111	1.251030111	M1	Male	trans
cg03324099_SPAG16	0.000186041	0.000415558	0.621128458	0.621128458	M1	Male	trans
cg10982113_GYPA	0.000186042	0.000415559	-0.754555941	0.754555941	M1	Male	trans
cg27380499_GRAP	0.000186043	0.00041556	0.443094495	0.443094495	M1	Male	trans
cg13728529_ZBTB16	0.000186045	0.000415564	-0.522133338	0.522133338	M1	Male	trans
cg08229224_LNPK	0.000186045	0.000415564	-0.502820517	0.502820517	M1	Male	trans
cg11086960_PPP2CA	0.000186048	0.000415569	-0.67777825	0.67777825	M1	Male	trans
cg14457908_PMS2P11	0.000186048	0.000415569	-0.708087195	0.708087195	M1	Male	trans
cg23691223_LCNL1	0.000186052	0.000415575	0.758980401	0.758980401	M1	Male	trans
cg15630394_SLC22A15	0.000186052	0.000415575	-0.513410482	0.513410482	M1	Male	trans
cg01842321_OR10Z1	0.000186052	0.000415575	-0.263646554	0.263646554	M1	Male	trans
cg09381630_PDPR	0.000186052	0.000415575	-0.433359182	0.433359182	M1	Male	trans
cg01864029_DNM1P51	0.000186053	0.000415576	-0.408301291	0.408301291	M1	Male	trans
cg02769058_EPO	0.000186054	0.000415576	-0.25481887	0.25481887	M1	Male	trans
cg24573416_TEX15	0.000186054	0.000415576	-0.140947614	0.140947614	M1	Male	trans
cg12186981_RN7SL791P	0.000186054	0.000415576	-0.392205093	0.392205093	M1	Male	trans
cg03549208_ADGRG2	0.000186055	0.000415577	-0.645875325	0.645875325	M1	Male	trans
cg23404528_E2F7	0.000186055	0.000415577	0.394752805	0.394752805	M1	Male	trans
cg04741595_LINC01869	0.000186056	0.000415578	-0.728425619	0.728425619	M1	Male	trans
cg15257596_OR7E130P	0.000186057	0.000415578	-1.051969227	1.051969227	M1	Male	trans
cg06738047_HOXB-AS4	0.000186057	0.000415578	0.418171959	0.418171959	M1	Male	trans
cg12816748_BPIFB6	0.000186057	0.000415578	-0.579993158	0.579993158	M1	Male	trans
cg25709852_RNU4-24P	0.000186058	0.000415579	-0.810645282	0.810645282	M1	Male	trans
cg26152108_BCAN	0.00018606	0.000415583	-0.547441249	0.547441249	M1	Male	trans
cg08691237_CHI3L2	0.000186061	0.000415585	-0.700795053	0.700795053	M1	Male	trans
cg19922774_PER1	0.000186064	0.000415591	-0.642341344	0.642341344	M1	Male	trans
cg12547807_ID3	0.000186066	0.000415592	0.653144531	0.653144531	M1	Male	trans
cg05925327_LINC01768	0.000186066	0.000415592	0.319992171	0.319992171	M1	Male	trans
cg16064295_TP53RK	0.000186067	0.000415593	-0.713156709	0.713156709	M1	Male	trans
cg08955483_ENSG00000228984	0.000186067	0.000415593	-0.325312657	0.325312657	M1	Male	trans
cg01062838_RNF180	0.000186068	0.000415593	-0.89447366	0.89447366	M1	Male	trans
cg20426275_PRYP2	0.000186068	0.000415593	-0.930238708	0.930238708	M1	Male	trans
cg20289757_NPY4R	0.000186069	0.000415595	0.671576636	0.671576636	M1	Male	trans
cg24294835_HOXC9	0.000186069	0.000415595	-0.86217573	0.86217573	M1	Male	trans
cg12877532_RNA5SP91	0.00018607	0.000415596	-0.50334544	0.50334544	M1	Male	trans
cg06469326_SUMO2P2	0.00018607	0.000415596	-0.304697667	0.304697667	M1	Male	trans
cg09739726_PRR20A	0.000186071	0.000415598	-0.954149301	0.954149301	M1	Male	trans
cg02785006_HOXA3	0.000186073	0.000415599	0.58124313	0.58124313	M1	Male	trans
cg10894156_ACSL3-AS1	0.000186074	0.000415601	0.546510488	0.546510488	M1	Male	trans
cg02478179_HNRNPA1P60	0.000186075	0.000415602	0.877321621	0.877321621	M1	Male	trans
cg15446032_ENSG00000213956	0.000186075	0.000415602	0.669958466	0.669958466	M1	Male	trans
cg13229245_SMC2	0.000186075	0.000415602	0.334418644	0.334418644	M1	Male	trans
cg04970495_RPL7P35	0.000186075	0.000415602	-0.514838216	0.514838216	M1	Male	trans
cg16448805_KRT19P4	0.000186077	0.000415604	-0.596103091	0.596103091	M1	Male	trans
cg07154254_PACSIN1	0.000186078	0.000415604	0.846329714	0.846329714	M1	Male	trans
cg07603078_SLC17A8	0.000186078	0.000415604	0.283808095	0.283808095	M1	Male	trans
cg13316433_MIR30E	0.000186079	0.000415605	0.64932233	0.64932233	M1	Male	trans
cg25180916_CACNG1	0.000186079	0.000415605	-0.55725846	0.55725846	M1	Male	trans
cg21252088_IGHV3-53	0.000186082	0.000415612	1.082686681	1.082686681	M1	Male	trans
cg04846472_RN7SKP20	0.000186085	0.000415617	-0.404709537	0.404709537	M1	Male	trans
cg17918184_DDI1	0.000186089	0.000415626	-0.839744146	0.839744146	M1	Male	trans
cg01034287_PNMA5	0.00018609	0.000415627	1.030148653	1.030148653	M1	Male	trans
cg12243172_LINC01487	0.00018609	0.000415627	-0.868438646	0.868438646	M1	Male	trans
cg26215406_HOXA3	0.000186091	0.000415628	0.609706213	0.609706213	M1	Male	trans
cg20983125_ENSG00000223809	0.000186091	0.000415628	-0.676425223	0.676425223	M1	Male	trans
cg08167951_PPIAP81	0.000186092	0.000415628	0.809896356	0.809896356	M1	Male	trans
cg16064295_RAP2A	0.000186093	0.00041563	-0.647951893	0.647951893	M1	Male	trans
cg15930673_ENSG00000238201	0.000186094	0.00041563	-0.745251889	0.745251889	M1	Male	trans
cg17477995_CCDC112	0.000186094	0.00041563	-0.440419889	0.440419889	M1	Male	trans
cg06101079_ENSG00000224301	0.000186094	0.00041563	-0.647351132	0.647351132	M1	Male	trans
cg12377084_ENSG00000206776	0.000186095	0.000415631	-0.453991699	0.453991699	M1	Male	trans
cg17334266_ERBB4	0.000186097	0.000415635	-0.364938763	0.364938763	M1	Male	trans
cg17969084_MIR320B1	0.000186098	0.000415635	0.261547263	0.261547263	M1	Male	trans
cg24588582_BNIP3P1	0.000186098	0.000415635	-0.734125676	0.734125676	M1	Male	trans
cg01018054_SCGB2A2	0.000186098	0.000415635	-1.110958142	1.110958142	M1	Male	trans
cg19776984_ZNF705CP	0.000186099	0.000415636	-0.673485248	0.673485248	M1	Male	trans
cg26985471_LINC00347	0.000186101	0.00041564	-0.713755912	0.713755912	M1	Male	trans
cg03129394_LINC02052	0.000186102	0.00041564	0.718054927	0.718054927	M1	Male	trans
cg08229224_TMEM30A-DT	0.000186102	0.00041564	-0.530277334	0.530277334	M1	Male	trans
cg14821401_PPIAP37	0.000186102	0.00041564	0.709872655	0.709872655	M1	Male	trans
cg11552287_ENSG00000213851	0.000186103	0.00041564	1.156962218	1.156962218	M1	Male	trans
cg11481231_RNU6-973P	0.000186103	0.00041564	0.382370104	0.382370104	M1	Male	trans
cg12120892_ST3GAL4	0.000186104	0.000415641	0.636331414	0.636331414	M1	Male	trans
cg10923838_APCS	0.000186105	0.000415643	1.014924202	1.014924202	M1	Male	trans
cg23367851_DDN	0.000186105	0.000415643	0.46318503	0.46318503	M1	Male	trans
cg09704003_ATP6V0CP3	0.000186106	0.000415643	-0.935572954	0.935572954	M1	Male	trans
cg26799219_MDGA1	0.000186106	0.000415643	-0.656575376	0.656575376	M1	Male	trans
cg22114242_ZNF98	0.000186113	0.000415659	-0.745027582	0.745027582	M1	Male	trans
cg16857912_ACTRT2	0.000186114	0.000415659	-0.397449195	0.397449195	M1	Male	trans
cg16857912_HNRNPA1P51	0.000186114	0.000415659	-0.652706935	0.652706935	M1	Male	trans
cg00999469_AADAT	0.000186115	0.00041566	0.722045877	0.722045877	M1	Male	trans
cg23383887_ENSG00000231772	0.000186115	0.00041566	-0.770867458	0.770867458	M1	Male	trans
cg01076566_SLC35G5	0.000186116	0.00041566	0.607840604	0.607840604	M1	Male	trans
cg22280068_GPR15	0.000186119	0.000415667	-0.40840981	0.40840981	M1	Male	trans
cg15798563_SULT1E1	0.00018612	0.000415667	-0.788305821	0.788305821	M1	Male	trans
cg27245817_IPO5	0.00018612	0.000415667	-0.672294453	0.672294453	M1	Male	trans
cg11572138_RNA5SP479	0.000186121	0.000415667	-0.651873655	0.651873655	M1	Male	trans
cg27348161_NIFKP1	0.000186121	0.000415667	-0.820851506	0.820851506	M1	Male	trans
cg09499109_TMEM132E	0.000186122	0.00041567	-0.453585571	0.453585571	M1	Male	trans
cg10452588_ENSG00000224794	0.000186123	0.000415671	0.490359216	0.490359216	M1	Male	trans
cg14013632_FMO2	0.000186124	0.000415672	-1.633220787	1.633220787	M1	Male	trans
cg19703425_RN7SKP25	0.000186124	0.000415672	-1.123759444	1.123759444	M1	Male	trans
cg24014805_ZNF575	0.000186125	0.000415673	-0.736486138	0.736486138	M1	Male	trans
cg16999170_LINC01560	0.000186126	0.000415674	-0.96003452	0.96003452	M1	Male	trans
cg00047667_RN7SKP127	0.000186127	0.000415676	-0.914874626	0.914874626	M1	Male	trans
cg17025908_UBE2Q2P10	0.000186128	0.000415676	-0.608434327	0.608434327	M1	Male	trans
cg27010076_H3P27	0.000186128	0.000415676	-0.67895517	0.67895517	M1	Male	trans
cg12938017_ENSG00000223946	0.000186131	0.000415682	0.414709054	0.414709054	M1	Male	trans
cg01972167_NPAP1P3	0.000186132	0.000415683	-0.750075915	0.750075915	M1	Male	trans
cg11529236_HS3ST3B1	0.000186133	0.000415684	-0.966361444	0.966361444	M1	Male	trans
cg08229103_NANOGP9	0.000186133	0.000415684	0.877660758	0.877660758	M1	Male	trans
cg01479912_SNORD115-9	0.000186134	0.000415684	0.896819939	0.896819939	M1	Male	trans
cg08426938_ASPH	0.000186134	0.000415684	-0.472354907	0.472354907	M1	Male	trans
cg23295942_ENSG00000222042	0.000186134	0.000415684	-0.606983055	0.606983055	M1	Male	trans
cg24387367_DAPK1-IT1	0.000186136	0.000415688	0.500182387	0.500182387	M1	Male	trans
cg08847335_MTCO3P40	0.00018614	0.000415696	-0.209449914	0.209449914	M1	Male	trans
cg03591123_ENSG00000237176	0.000186141	0.000415696	-0.417236859	0.417236859	M1	Male	trans
cg26757562_ENSG00000235574	0.000186141	0.000415696	-0.818999221	0.818999221	M1	Male	trans
cg15630394_ST6GALNAC5	0.000186141	0.000415696	-0.475869411	0.475869411	M1	Male	trans
cg03493460_RN7SL497P	0.000186146	0.000415707	-0.667303842	0.667303842	M1	Male	trans
cg23093741_DUOX2	0.000186151	0.000415716	-0.434550578	0.434550578	M1	Male	trans
cg02129159_MGAT4C	0.000186155	0.000415723	-0.633433983	0.633433983	M1	Male	trans
cg00714597_EPS15P1	0.000186155	0.000415723	-0.474692267	0.474692267	M1	Male	trans
cg11202824_ENSG00000234425	0.000186156	0.000415723	-0.6013934	0.6013934	M1	Male	trans
cg14924064_LINC01673	0.000186156	0.000415723	0.512990046	0.512990046	M1	Male	trans
cg13795336_RPS2P48	0.000186156	0.000415723	-0.405486426	0.405486426	M1	Male	trans
cg04017479_ENSG00000243305	0.000186157	0.000415723	0.542498979	0.542498979	M1	Male	trans
cg03460721_ENSG00000227499	0.000186157	0.000415723	0.799791658	0.799791658	M1	Male	trans
cg12686105_SAGE1	0.000186157	0.000415723	-0.566497384	0.566497384	M1	Male	trans
cg01720186_LINC00434	0.00018616	0.00041573	0.517556931	0.517556931	M1	Male	trans
cg02792740_ZNF600	0.000186161	0.000415731	0.557413851	0.557413851	M1	Male	trans
cg07115108_ENSG00000233258	0.000186163	0.000415734	-0.617390584	0.617390584	M1	Male	trans
cg20737909_LTBP4	0.000186163	0.000415734	0.41037112	0.41037112	M1	Male	trans
cg06025631_TTTY1B	0.000186164	0.000415734	0.335618293	0.335618293	M1	Male	trans
cg09483607_THRB	0.000186164	0.000415734	-0.643368541	0.643368541	M1	Male	trans
cg10039163_LINC01673	0.000186164	0.000415734	-0.599034298	0.599034298	M1	Male	trans
cg22232119_CCND3	0.000186164	0.000415734	0.595726591	0.595726591	M1	Male	trans
cg18789918_HAUS1P2	0.000186165	0.000415735	0.507034246	0.507034246	M1	Male	trans
cg14193001_TRBV11-2	0.000186168	0.00041574	-0.535558452	0.535558452	M1	Male	trans
cg07264993_ENTPD4	0.000186169	0.00041574	-0.457592298	0.457592298	M1	Male	trans
cg17693656_ENSG00000234442	0.000186169	0.00041574	-0.477898866	0.477898866	M1	Male	trans
cg07264993_ARPC5	0.000186171	0.00041574	-0.401449887	0.401449887	M1	Male	trans
cg14086933_GPAA1P1	0.000186171	0.00041574	-0.202368982	0.202368982	M1	Male	trans
cg14267705_SPRR2B	0.000186172	0.00041574	-0.418797609	0.418797609	M1	Male	trans
cg24114899_GPR68	0.000186173	0.00041574	-0.537049046	0.537049046	M1	Male	trans
cg23805120_PLAT	0.000186173	0.00041574	-0.279254909	0.279254909	M1	Male	trans
cg05598678_ATP5MFP1	0.000186173	0.00041574	0.743097645	0.743097645	M1	Male	trans
cg22443249_OLAH	0.000186175	0.00041574	-0.496619639	0.496619639	M1	Male	trans
cg04212021_MST1L	0.000186175	0.00041574	0.569486798	0.569486798	M1	Male	trans
cg23933723_CFL1P2	0.000186176	0.00041574	0.803812221	0.803812221	M1	Male	trans
cg14198352_TMEM207	0.000186176	0.00041574	-0.663050415	0.663050415	M1	Male	trans
cg07793432_TRAF6	0.000186176	0.00041574	-0.665547926	0.665547926	M1	Male	trans
cg10039163_SLC9C1	0.000186177	0.00041574	-0.592582063	0.592582063	M1	Male	trans
cg09828310_TMEM47	0.000186177	0.00041574	-0.367385709	0.367385709	M1	Male	trans
cg01750905_SCGB2A2	0.000186178	0.00041574	-1.135916516	1.135916516	M1	Male	trans
cg27108281_SKP1P3	0.000186179	0.00041574	-0.621720519	0.621720519	M1	Male	trans
cg06027927_SLC5A5	0.000186179	0.00041574	0.48644597	0.48644597	M1	Male	trans
cg04985800_LINC01788	0.00018618	0.00041574	-0.740281295	0.740281295	M1	Male	trans
cg04985800_ENSG00000237699	0.00018618	0.00041574	-1.141699891	1.141699891	M1	Male	trans
cg04985800_KRT18P42	0.00018618	0.00041574	-1.229128755	1.229128755	M1	Male	trans
cg04985800_RN7SKP231	0.00018618	0.00041574	-0.90326634	0.90326634	M1	Male	trans
cg04985800_PCDH9-AS1	0.00018618	0.00041574	-0.90326634	0.90326634	M1	Male	trans
cg04985800_REG1CP	0.00018618	0.00041574	-1.272671561	1.272671561	M1	Male	trans
cg04985800_MTND5P27	0.00018618	0.00041574	-1.272671561	1.272671561	M1	Male	trans
cg04985800_RNU6-95P	0.00018618	0.00041574	-1.271226105	1.271226105	M1	Male	trans
cg04985800_SLC6A18	0.00018618	0.00041574	-1.272671561	1.272671561	M1	Male	trans
cg04985800_MIR509-2	0.00018618	0.00041574	-1.272671561	1.272671561	M1	Male	trans
cg04985800_MIR509-3	0.00018618	0.00041574	-1.272671561	1.272671561	M1	Male	trans
cg04985800_TRIM51GP	0.00018618	0.00041574	-1.272671561	1.272671561	M1	Male	trans
cg04985800_D21S2088E	0.00018618	0.00041574	-1.272671561	1.272671561	M1	Male	trans
cg04985800_ENSG00000237555	0.00018618	0.00041574	-1.272671561	1.272671561	M1	Male	trans
cg04985800_MTND6P24	0.00018618	0.00041574	-0.844030709	0.844030709	M1	Male	trans
cg07833852_ENSG00000224981	0.00018618	0.00041574	-0.26847617	0.26847617	M1	Male	trans
cg00892312_RPS11P7	0.00018618	0.00041574	0.707531557	0.707531557	M1	Male	trans
cg11756968_GAPDHP55	0.000186182	0.000415742	-0.36383745	0.36383745	M1	Male	trans
cg17139095_SEMA4D	0.000186182	0.000415743	0.702365241	0.702365241	M1	Male	trans
cg23464327_HRAT92	0.000186183	0.000415743	-0.694297338	0.694297338	M1	Male	trans
cg09884146_USP17L10	0.000186183	0.000415743	0.226825766	0.226825766	M1	Male	trans
cg02496607_ENSG00000233645	0.000186183	0.000415743	-0.492480386	0.492480386	M1	Male	trans
cg13795336_SHISAL2B	0.000186185	0.000415743	-0.390358509	0.390358509	M1	Male	trans
cg16512708_ZNF114P1	0.000186185	0.000415743	0.638349294	0.638349294	M1	Male	trans
cg06736113_SMARCA1	0.000186185	0.000415743	-0.547062838	0.547062838	M1	Male	trans
cg05465169_Y_RNA	0.000186187	0.000415745	0.650489868	0.650489868	M1	Male	trans
cg11494710_ENSG00000241746	0.000186187	0.000415745	-0.472848214	0.472848214	M1	Male	trans
cg01391681_ATF4P3	0.000186187	0.000415746	-0.328637522	0.328637522	M1	Male	trans
cg23073032_OR51B3P	0.000186189	0.000415749	0.874613219	0.874613219	M1	Male	trans
cg21417545_TRBV8-2	0.00018619	0.000415751	-0.7593055	0.7593055	M1	Male	trans
cg23291004_EIF3MP1	0.000186191	0.000415751	-0.751262782	0.751262782	M1	Male	trans
cg06137123_CITED1	0.000186192	0.000415753	-0.63070236	0.63070236	M1	Male	trans
cg20896351_AGAP10P	0.000186193	0.000415754	-0.337083889	0.337083889	M1	Male	trans
cg08196217_RHOXF1P1	0.000186193	0.000415754	0.645870277	0.645870277	M1	Male	trans
cg24952959_TAAR1	0.000186193	0.000415754	0.451160745	0.451160745	M1	Male	trans
cg17051704_FBXO44	0.000186194	0.000415754	-0.443439048	0.443439048	M1	Male	trans
cg22635676_RN7SL764P	0.000186195	0.000415755	0.555882008	0.555882008	M1	Male	trans
cg00670438_RAET1K	0.000186195	0.000415755	0.63983615	0.63983615	M1	Male	trans
cg19703425_WNT16	0.000186198	0.000415759	-1.077639249	1.077639249	M1	Male	trans
cg05214771_ADORA2B	0.000186198	0.000415759	-0.586990414	0.586990414	M1	Male	trans
cg19350357_CD300LD	0.000186198	0.000415759	0.575713677	0.575713677	M1	Male	trans
cg17764715_ENSG00000228345	0.000186198	0.000415759	-0.330395363	0.330395363	M1	Male	trans
cg01354206_ZNF658B	0.000186199	0.00041576	-0.666010859	0.666010859	M1	Male	trans
cg04820440_ENSG00000226601	0.0001862	0.000415761	-1.160986193	1.160986193	M1	Male	trans
cg21520564_RNY4P36	0.000186201	0.000415763	-0.861648254	0.861648254	M1	Male	trans
cg00393585_IGLV3-25	0.000186202	0.000415764	0.502481857	0.502481857	M1	Male	trans
cg16888658_ENSG00000232668	0.000186202	0.000415764	0.389123553	0.389123553	M1	Male	trans
cg01851608_EEF1E1P1	0.000186203	0.000415765	-0.744293628	0.744293628	M1	Male	trans
cg26015683_CD247	0.000186203	0.000415765	0.290237187	0.290237187	M1	Male	trans
cg24893198_ENSG00000235574	0.000186206	0.00041577	-0.841890572	0.841890572	M1	Male	trans
cg22846391_ARMCX3-AS1	0.000186207	0.000415771	-0.537041978	0.537041978	M1	Male	trans
cg15120247_ENSG00000232811	0.000186208	0.000415771	-0.628545532	0.628545532	M1	Male	trans
cg12974773_SMOC2	0.000186208	0.000415771	-0.510367916	0.510367916	M1	Male	trans
cg22377480_SLCO1C1	0.000186208	0.000415771	-0.911339928	0.911339928	M1	Male	trans
cg20638896_FAR2P1	0.000186209	0.000415773	-0.430201196	0.430201196	M1	Male	trans
cg00373120_SNORD115-4	0.000186211	0.000415776	-0.608522004	0.608522004	M1	Male	trans
cg14246227_ENSG00000240568	0.000186211	0.000415776	-0.468523807	0.468523807	M1	Male	trans
cg16064295_OSBP	0.000186215	0.000415783	-0.716083746	0.716083746	M1	Male	trans
cg20695805_CD5	0.000186216	0.000415784	0.423227363	0.423227363	M1	Male	trans
cg21000599_BTF3P5	0.000186217	0.000415785	-0.579800509	0.579800509	M1	Male	trans
cg10669142_MOGAT2	0.000186218	0.000415787	0.644054262	0.644054262	M1	Male	trans
cg04492287_CD14	0.00018622	0.000415791	-0.508155244	0.508155244	M1	Male	trans
cg17213650_FGF16	0.00018622	0.000415791	1.556871504	1.556871504	M1	Male	trans
cg15113413_CEP83	0.000186221	0.000415791	-1.008660221	1.008660221	M1	Male	trans
cg24711324_RPL5P1	0.000186221	0.000415791	-0.446892587	0.446892587	M1	Male	trans
cg25479656_HLA-B	0.000186222	0.000415792	0.455348495	0.455348495	M1	Male	trans
cg05502445_OR3A3	0.000186222	0.000415792	-0.237504018	0.237504018	M1	Male	trans
cg13420393_CYP1B1	0.000186223	0.000415793	-0.205269656	0.205269656	M1	Male	trans
cg21916557_TAS2R8	0.000186224	0.000415794	-0.647676822	0.647676822	M1	Male	trans
cg01665243_AP3S2	0.000186224	0.000415794	0.610913887	0.610913887	M1	Male	trans
cg02305803_MIR1183	0.000186225	0.000415795	-0.583094604	0.583094604	M1	Male	trans
cg18867202_ENSG00000233363	0.000186227	0.000415798	-0.620560467	0.620560467	M1	Male	trans
cg03734225_BTG1	0.000186227	0.000415798	-0.394605153	0.394605153	M1	Male	trans
cg00148780_PLIN4	0.000186227	0.000415798	-0.990345196	0.990345196	M1	Male	trans
cg07096305_PCYOX1	0.000186228	0.0004158	0.556233166	0.556233166	M1	Male	trans
cg24975986_KCNN1	0.00018623	0.000415802	-0.537499676	0.537499676	M1	Male	trans
cg26319363_EMP3	0.000186232	0.000415806	0.478602376	0.478602376	M1	Male	trans
cg10499451_SYNGR3	0.000186232	0.000415806	-0.419751401	0.419751401	M1	Male	trans
cg16873130_PDIA3P2	0.000186233	0.000415806	-0.477375428	0.477375428	M1	Male	trans
cg26713012_RCVRN	0.000186233	0.000415806	0.444048337	0.444048337	M1	Male	trans
cg17180012_LINC01276	0.000186235	0.000415811	0.467151074	0.467151074	M1	Male	trans
cg05407396_ENSG00000224669	0.000186238	0.000415816	0.433208402	0.433208402	M1	Male	trans
cg13957457_OCM2	0.00018624	0.000415818	-0.48635349	0.48635349	M1	Male	trans
cg08004951_LINC01285	0.00018624	0.000415819	-0.659537377	0.659537377	M1	Male	trans
cg07793432_TMEM134	0.000186241	0.00041582	0.58981421	0.58981421	M1	Male	trans
cg16242615_SEPTIN14	0.000186241	0.00041582	0.632947624	0.632947624	M1	Male	trans
cg03958058_ENSG00000218313	0.000186246	0.000415831	-0.537584992	0.537584992	M1	Male	trans
cg18480033_NNMT	0.000186247	0.000415831	-0.961064396	0.961064396	M1	Male	trans
cg04412054_AKR1B1P4	0.000186247	0.000415831	-0.377917466	0.377917466	M1	Male	trans
cg15486116_OR5A1	0.000186249	0.000415833	0.123958208	0.123958208	M1	Male	trans
cg02931193_FEZF1	0.000186249	0.000415833	-0.302415401	0.302415401	M1	Male	trans
cg09734394_C2orf73	0.00018625	0.000415834	-1.041931278	1.041931278	M1	Male	trans
cg00064208_ENSG00000233018	0.00018625	0.000415834	-0.80649479	0.80649479	M1	Male	trans
cg09753193_RN7SKP189	0.000186251	0.000415835	-0.52353308	0.52353308	M1	Male	trans
cg03734225_LINC01707	0.000186251	0.000415835	-0.451809224	0.451809224	M1	Male	trans
cg08640059_ENSG00000236924	0.000186253	0.000415838	-0.759865417	0.759865417	M1	Male	trans
cg12156661_ENSG00000230248	0.000186253	0.000415838	-0.385674597	0.385674597	M1	Male	trans
cg00490039_OR2AI1P	0.000186255	0.000415841	-0.313163584	0.313163584	M1	Male	trans
cg15712577_PLA2G2D	0.000186256	0.000415842	-0.4825949	0.4825949	M1	Male	trans
cg18260374_GSG1L	0.000186258	0.000415847	-1.018988128	1.018988128	M1	Male	trans
cg00589161_MIR320A	0.000186261	0.000415853	-0.787298153	0.787298153	M1	Male	trans
cg11425656_RNU6-815P	0.000186264	0.000415857	-0.446111266	0.446111266	M1	Male	trans
cg07601093_EEF1AKMT1	0.000186267	0.000415864	0.845684087	0.845684087	M1	Male	trans
cg22055728_ENSG00000231024	0.00018627	0.000415869	0.629666294	0.629666294	M1	Male	trans
cg05176068_KRT24	0.000186271	0.000415871	0.693669549	0.693669549	M1	Male	trans
cg04947801_RNU6-1091P	0.000186274	0.000415878	-0.693497581	0.693497581	M1	Male	trans
cg25994476_ENSG00000238832	0.000186276	0.000415881	0.550958336	0.550958336	M1	Male	trans
cg27245817_ZNF280C	0.000186277	0.000415881	-0.753439213	0.753439213	M1	Male	trans
cg16977073_INSM1	0.000186277	0.000415881	-0.156169008	0.156169008	M1	Male	trans
cg24567967_OR4G2P	0.000186278	0.000415883	0.257085242	0.257085242	M1	Male	trans
cg16919093_MUC3A	0.000186279	0.000415883	-0.951255941	0.951255941	M1	Male	trans
cg09325375_RPL19P11	0.00018628	0.000415884	-0.436987201	0.436987201	M1	Male	trans
cg01255059_C2CD4C	0.00018628	0.000415884	-0.545062844	0.545062844	M1	Male	trans
cg04141000_RNU5A-2P	0.00018628	0.000415884	-0.523109196	0.523109196	M1	Male	trans
cg20149255_CPA6	0.00018628	0.000415884	-0.806625821	0.806625821	M1	Male	trans
cg26464626_INTS5	0.000186283	0.000415888	0.489520276	0.489520276	M1	Male	trans
cg26655517_ENSG00000234318	0.000186283	0.000415888	0.792713272	0.792713272	M1	Male	trans
cg02260098_MIR549A	0.000186284	0.000415888	0.786881992	0.786881992	M1	Male	trans
cg17896927_MMP11	0.000186284	0.000415888	0.435678279	0.435678279	M1	Male	trans
cg23064609_RNU6-219P	0.000186284	0.000415888	-0.331101209	0.331101209	M1	Male	trans
cg09809224_RSL24D1P1	0.000186284	0.000415888	-0.485273547	0.485273547	M1	Male	trans
cg12485685_HTR1E	0.000186285	0.000415889	-0.35918337	0.35918337	M1	Male	trans
cg09339841_ENSG00000111780	0.000186285	0.000415889	-0.498805571	0.498805571	M1	Male	trans
cg02792740_ABCC4	0.000186286	0.00041589	0.56897471	0.56897471	M1	Male	trans
cg03513472_IGLV10-54	0.000186287	0.000415891	-0.302718292	0.302718292	M1	Male	trans
cg12621667_RPL23AP41	0.000186288	0.000415892	-0.608140806	0.608140806	M1	Male	trans
cg00607058_VN1R108P	0.000186288	0.000415892	0.466647001	0.466647001	M1	Male	trans
cg15980277_TRH	0.000186291	0.000415896	-0.415471799	0.415471799	M1	Male	trans
cg25628461_ENSG00000227021	0.000186291	0.000415896	-0.526232419	0.526232419	M1	Male	trans
cg00406188_MIR532	0.000186291	0.000415896	-0.472506583	0.472506583	M1	Male	trans
cg08841544_FBXL19	0.000186292	0.000415896	0.538694697	0.538694697	M1	Male	trans
cg11444278_PLCG2	0.000186292	0.000415896	0.266876226	0.266876226	M1	Male	trans
cg18361467_ENSG00000223356	0.000186292	0.000415896	-0.751828935	0.751828935	M1	Male	trans
cg24282141_KRT8P14	0.000186293	0.000415896	0.474866786	0.474866786	M1	Male	trans
cg07040696_RNA5S6	0.000186293	0.000415896	-0.265045773	0.265045773	M1	Male	trans
cg17806866_POLA2	0.000186293	0.000415896	-0.356239727	0.356239727	M1	Male	trans
cg13172076_FMO5	0.000186295	0.000415898	-0.816755816	0.816755816	M1	Male	trans
cg17457115_LINC02805	0.000186295	0.000415898	-0.771143518	0.771143518	M1	Male	trans
cg07850274_KLHL9	0.000186295	0.000415898	-0.647078051	0.647078051	M1	Male	trans
cg10545142_ENSG00000225869	0.000186296	0.000415898	0.563843692	0.563843692	M1	Male	trans
cg06803261_LINC02850	0.000186296	0.000415898	-0.528161712	0.528161712	M1	Male	trans
cg07793432_PAK2	0.000186296	0.000415898	-0.645494195	0.645494195	M1	Male	trans
cg02281699_ENSG00000232056	0.000186297	0.000415898	-0.409731362	0.409731362	M1	Male	trans
cg24968733_COL19A1	0.000186297	0.000415898	-0.882189978	0.882189978	M1	Male	trans
cg15998629_G0S2	0.000186298	0.000415898	-0.174924216	0.174924216	M1	Male	trans
cg25699417_IL10RA	0.000186299	0.0004159	-0.62441904	0.62441904	M1	Male	trans
cg02025578_ZNF736P7Y	0.000186299	0.0004159	0.495903961	0.495903961	M1	Male	trans
cg09423550_HMGN2P7	0.000186299	0.0004159	-1.010875447	1.010875447	M1	Male	trans
cg14086691_RNU6-361P	0.0001863	0.0004159	-0.596054832	0.596054832	M1	Male	trans
cg12872555_PRSS55	0.000186301	0.000415902	-0.614279747	0.614279747	M1	Male	trans
cg12081434_ENSG00000238316	0.000186302	0.000415902	-0.788630163	0.788630163	M1	Male	trans
cg12732766_RPSAP20	0.000186302	0.000415902	-0.403260456	0.403260456	M1	Male	trans
cg21626255_ENSG00000231100	0.000186303	0.000415904	1.406339402	1.406339402	M1	Male	trans
cg19574514_ABCG5	0.000186304	0.000415906	-0.743553649	0.743553649	M1	Male	trans
cg11056057_ATG12P2	0.000186307	0.00041591	-0.430945668	0.430945668	M1	Male	trans
cg09073539_TNRC6C	0.000186307	0.00041591	-0.576336261	0.576336261	M1	Male	trans
cg03854071_KRT17P7	0.000186307	0.00041591	-0.522431803	0.522431803	M1	Male	trans
cg09999324_RNU6-1010P	0.00018631	0.000415915	-0.459409643	0.459409643	M1	Male	trans
cg03179052_REV1	0.000186311	0.000415917	-1.191597934	1.191597934	M1	Male	trans
