## Supplementary Tables for "Sex-stratified and interaction multi-omics analysis of DNA methylation and gene expression in asthma": Table_Supplementary Table S2f.csv (part 41 of 85)

Pair_clean	pvalue	FDR	beta	abs_beta	Model	Sex	Type	Table S2f. Asthma-specific trans-expression quantitative trait methylation (trans-eQTM) associations identified in the male-specific analysis
cg01751057_APOC2	0.000186315	0.000415925	0.622720171	0.622720171	M1	Male	trans
cg02129337_RNASE2	0.000186316	0.000415926	-0.709406463	0.709406463	M1	Male	trans
cg11674404_UBE2H	0.000186316	0.000415926	-0.443536298	0.443536298	M1	Male	trans
cg10034640_SEC16B	0.000186318	0.00041593	-0.348695723	0.348695723	M1	Male	trans
cg07793432_ENSG00000229321	0.000186321	0.000415936	-0.74316139	0.74316139	M1	Male	trans
cg05099240_ENSG00000236525	0.000186322	0.000415937	-0.401940927	0.401940927	M1	Male	trans
cg12122166_HSBP1L1	0.000186325	0.000415943	0.678766871	0.678766871	M1	Male	trans
cg14062304_RNA5SP339	0.000186325	0.000415943	-0.737918536	0.737918536	M1	Male	trans
cg09841666_ENSG00000228162	0.000186326	0.000415943	-0.585852847	0.585852847	M1	Male	trans
cg20748012_NCF4	0.000186326	0.000415943	-0.23068538	0.23068538	M1	Male	trans
cg15848380_SNORD116-11	0.000186328	0.000415946	-0.45242658	0.45242658	M1	Male	trans
cg11268585_BEND3P1	0.000186329	0.000415948	-3.071366494	3.071366494	M1	Male	trans
cg24711324_PRIM1	0.000186329	0.000415948	-0.561897657	0.561897657	M1	Male	trans
cg14168295_MIEN1	0.00018633	0.000415949	0.310234398	0.310234398	M1	Male	trans
cg07115108_ENSG00000238139	0.000186331	0.000415949	-0.603856254	0.603856254	M1	Male	trans
cg14456173_SPTSSB	0.000186335	0.000415957	-0.383387488	0.383387488	M1	Male	trans
cg24714561_PSG9	0.000186337	0.000415961	0.805901415	0.805901415	M1	Male	trans
cg03843572_LINC01709	0.000186337	0.000415961	-0.531603141	0.531603141	M1	Male	trans
cg01704040_PDE4C	0.000186338	0.000415961	-0.491075983	0.491075983	M1	Male	trans
cg15888274_ENSG00000236366	0.000186338	0.000415962	-0.924054843	0.924054843	M1	Male	trans
cg17477995_C15orf40	0.000186339	0.000415964	-0.457068488	0.457068488	M1	Male	trans
cg02158095_ENSG00000232749	0.00018634	0.000415964	-0.436746969	0.436746969	M1	Male	trans
cg10298896_SEMA6B	0.000186341	0.000415966	-0.735352978	0.735352978	M1	Male	trans
cg08881019_ATAD3B	0.000186345	0.000415974	0.557040061	0.557040061	M1	Male	trans
cg06256937_OR11H4	0.000186346	0.000415975	-0.372776341	0.372776341	M1	Male	trans
cg04352977_ENSG00000233953	0.000186347	0.000415976	-0.738681638	0.738681638	M1	Male	trans
cg09189551_DSPP	0.000186347	0.000415976	-0.979326355	0.979326355	M1	Male	trans
cg09499109_NKX2-4	0.000186349	0.000415979	-0.567435915	0.567435915	M1	Male	trans
cg13172076_NEGR1	0.000186351	0.000415982	-0.769115325	0.769115325	M1	Male	trans
cg12398261_BORCS6	0.000186351	0.000415982	3.379406354	3.379406354	M1	Male	trans
cg13889630_FAM155A-IT1	0.000186355	0.000415989	-0.487147273	0.487147273	M1	Male	trans
cg15251010_DTWD2	0.000186356	0.00041599	-0.8928167	0.8928167	M1	Male	trans
cg15844638_CHIAP1	0.000186356	0.00041599	0.8037926	0.8037926	M1	Male	trans
cg12612309_MAP3K10	0.000186356	0.00041599	0.544935433	0.544935433	M1	Male	trans
cg12082025_ADCY8	0.000186357	0.000415991	-0.571069605	0.571069605	M1	Male	trans
cg10723869_ENSG00000243224	0.000186358	0.000415991	-0.450006919	0.450006919	M1	Male	trans
cg21954196_MOB4P1	0.000186358	0.000415991	-0.535752296	0.535752296	M1	Male	trans
cg02814691_CFAP52	0.000186358	0.000415991	-0.847330029	0.847330029	M1	Male	trans
cg04107082_ENSG00000234132	0.000186359	0.000415993	2.673342907	2.673342907	M1	Male	trans
cg06187770_USP17L27	0.00018636	0.000415993	1.09928769	1.09928769	M1	Male	trans
cg13519900_PSMC1P3	0.000186361	0.000415994	-0.613565997	0.613565997	M1	Male	trans
cg13934046_GTF2H2B	0.000186363	0.000415998	0.672403591	0.672403591	M1	Male	trans
cg24052964_MXRA5Y	0.000186364	0.000415999	-0.497430215	0.497430215	M1	Male	trans
cg05920113_ENSG00000242048	0.000186364	0.000415999	0.886425674	0.886425674	M1	Male	trans
cg20821566_MXD4	0.000186365	0.000415999	0.470800971	0.470800971	M1	Male	trans
cg20067334_RNU6-441P	0.000186365	0.000415999	0.686788867	0.686788867	M1	Male	trans
cg26331395_LOXL4	0.000186366	0.000415999	0.563282583	0.563282583	M1	Male	trans
cg06027927_KCNMB1	0.000186366	0.000415999	-0.321766729	0.321766729	M1	Male	trans
cg03655023_RNA5SP160	0.000186366	0.000415999	-0.473915214	0.473915214	M1	Male	trans
cg13381243_CMKLR1	0.000186366	0.000415999	0.518227937	0.518227937	M1	Male	trans
cg18100127_ENSG00000241612	0.00018637	0.000416006	-0.356597516	0.356597516	M1	Male	trans
cg14193001_IGKV2D-29	0.000186371	0.000416006	-0.709279017	0.709279017	M1	Male	trans
cg10723869_DNAH12	0.000186371	0.000416006	-0.374423758	0.374423758	M1	Male	trans
cg03179052_DNAL1	0.000186371	0.000416006	-1.071779948	1.071779948	M1	Male	trans
cg03348901_RPL12P26	0.000186371	0.000416006	0.29440355	0.29440355	M1	Male	trans
cg21903920_COL14A1	0.000186373	0.000416009	-0.566786947	0.566786947	M1	Male	trans
cg05134945_RAET1K	0.000186375	0.000416012	0.573923318	0.573923318	M1	Male	trans
cg14488391_AMH	0.000186376	0.000416014	0.872822229	0.872822229	M1	Male	trans
cg04077164_ANPEP	0.000186377	0.000416014	-0.499048712	0.499048712	M1	Male	trans
cg02399454_OR4C5	0.000186378	0.000416016	-0.471289621	0.471289621	M1	Male	trans
cg05995254_ENSG00000227717	0.000186378	0.000416016	-0.506293435	0.506293435	M1	Male	trans
cg27237477_PRRX2	0.000186379	0.000416017	-0.638137154	0.638137154	M1	Male	trans
cg01727591_C2CD4D	0.000186383	0.000416025	-0.441964478	0.441964478	M1	Male	trans
cg26212229_ENSG00000232918	0.000186384	0.000416027	0.610844658	0.610844658	M1	Male	trans
cg10897282_ADGRL3	0.000186385	0.000416027	-0.487329251	0.487329251	M1	Male	trans
cg14354282_RNU6-1327P	0.000186385	0.000416027	-1.097335597	1.097335597	M1	Male	trans
cg11466832_CAMKK1	0.000186386	0.000416029	-0.404816388	0.404816388	M1	Male	trans
cg14051288_TRBV25OR9-2	0.000186388	0.000416032	-0.218384738	0.218384738	M1	Male	trans
cg23805120_RN7SKP161	0.000186388	0.000416032	-0.852551734	0.852551734	M1	Male	trans
cg20962500_ENSG00000237530	0.000186389	0.000416033	-0.372043491	0.372043491	M1	Male	trans
cg10363118_PCDHA2	0.000186389	0.000416033	-0.588374428	0.588374428	M1	Male	trans
cg13546658_ENSG00000223812	0.00018639	0.000416034	0.413619502	0.413619502	M1	Male	trans
cg20100002_OR13C3	0.000186392	0.000416036	-0.416673631	0.416673631	M1	Male	trans
cg07559745_MUC2	0.000186392	0.000416036	0.857303931	0.857303931	M1	Male	trans
cg07793432_RETREG1	0.000186394	0.000416036	-0.535273182	0.535273182	M1	Male	trans
cg15458571_ENSG00000220986	0.000186396	0.000416036	-0.584260417	0.584260417	M1	Male	trans
cg05795077_ZNF853	0.000186397	0.000416036	-0.696477914	0.696477914	M1	Male	trans
cg02792740_ZNF684	0.000186398	0.000416036	0.556845355	0.556845355	M1	Male	trans
cg22551578_REN	0.000186399	0.000416036	-0.526297486	0.526297486	M1	Male	trans
cg12256809_LINC02800	0.0001864	0.000416036	-0.467502897	0.467502897	M1	Male	trans
cg09417761_FAM192BP	0.000186401	0.000416036	-0.980449506	0.980449506	M1	Male	trans
cg26791879_BTF3L4P4	0.000186402	0.000416036	-0.368216709	0.368216709	M1	Male	trans
cg26791879_ENSG00000215905	0.000186402	0.000416036	-0.542488323	0.542488323	M1	Male	trans
cg26791879_RN7SL420P	0.000186402	0.000416036	-1.110544055	1.110544055	M1	Male	trans
cg26791879_RNU7-176P	0.000186402	0.000416036	-0.262300288	0.262300288	M1	Male	trans
cg26791879_LINC02010	0.000186402	0.000416036	-1.110544055	1.110544055	M1	Male	trans
cg26791879_RN7SKP62	0.000186402	0.000416036	-1.110544055	1.110544055	M1	Male	trans
cg26791879_RNU4ATAC2P	0.000186402	0.000416036	-0.331875657	0.331875657	M1	Male	trans
cg26791879_HNRNPA1P1	0.000186402	0.000416036	-1.110544055	1.110544055	M1	Male	trans
cg26791879_DNAJA1P4	0.000186402	0.000416036	-1.110544055	1.110544055	M1	Male	trans
cg26791879_NHP2P2	0.000186402	0.000416036	-1.110544055	1.110544055	M1	Male	trans
cg26791879_RPS21P8	0.000186402	0.000416036	-1.110544055	1.110544055	M1	Male	trans
cg26791879_GRPEL2P1	0.000186402	0.000416036	-1.110544055	1.110544055	M1	Male	trans
cg26791879_SNORD115-28	0.000186402	0.000416036	-1.110544055	1.110544055	M1	Male	trans
cg26791879_ENSG00000216616	0.000186402	0.000416036	-0.493462331	0.493462331	M1	Male	trans
cg26791879_ENSG00000230627	0.000186402	0.000416036	-0.392682068	0.392682068	M1	Male	trans
cg26791879_ENSG00000231484	0.000186402	0.000416036	-0.112273753	0.112273753	M1	Male	trans
cg26791879_ENSG00000235154	0.000186402	0.000416036	-1.110544055	1.110544055	M1	Male	trans
cg26791879_MED13P1	0.000186402	0.000416036	-1.110544055	1.110544055	M1	Male	trans
cg04269540_ENSG00000235237	0.000186402	0.000416036	-0.455465487	0.455465487	M1	Male	trans
cg22168087_MBD3L1	0.000186402	0.000416036	0.477200173	0.477200173	M1	Male	trans
cg06242605_DUSP5	0.000186403	0.000416038	0.76959525	0.76959525	M1	Male	trans
cg25912474_MXRA8	0.000186404	0.000416038	0.780253302	0.780253302	M1	Male	trans
cg18924965_FAM111B	0.000186404	0.000416039	0.569198067	0.569198067	M1	Male	trans
cg10278102_RN7SKP44	0.000186407	0.000416044	0.63550938	0.63550938	M1	Male	trans
cg09349128_ACP4	0.000186408	0.000416045	0.882623412	0.882623412	M1	Male	trans
cg18931888_MIR583	0.000186408	0.000416045	-0.578772394	0.578772394	M1	Male	trans
cg13037022_USP35	0.000186408	0.000416045	0.566170502	0.566170502	M1	Male	trans
cg05407396_RNA5SP74	0.00018641	0.000416049	0.348959435	0.348959435	M1	Male	trans
cg10425410_CAMKK1	0.000186412	0.000416049	-0.429908005	0.429908005	M1	Male	trans
cg16248390_NMNAT1P3	0.000186412	0.000416049	1.173250122	1.173250122	M1	Male	trans
cg16248390_ENSG00000219273	0.000186412	0.000416049	0.709544466	0.709544466	M1	Male	trans
cg18747451_HIF3A	0.000186412	0.000416049	0.591249121	0.591249121	M1	Male	trans
cg24808084_HEMGN	0.000186413	0.000416049	0.62533029	0.62533029	M1	Male	trans
cg25481735_PRSS27	0.000186413	0.000416049	0.539820633	0.539820633	M1	Male	trans
cg14924064_ENSG00000231029	0.000186414	0.000416049	0.62347863	0.62347863	M1	Male	trans
cg02782331_FLRT3	0.000186414	0.000416049	-0.647852407	0.647852407	M1	Male	trans
cg03561071_H1-0	0.000186414	0.000416049	-0.682355488	0.682355488	M1	Male	trans
cg02732176_UQCRFS1P3	0.000186414	0.000416049	-0.913283908	0.913283908	M1	Male	trans
cg02567454_MRPS21P1	0.000186414	0.000416049	-0.708539893	0.708539893	M1	Male	trans
cg02695042_ENSG00000224400	0.000186416	0.000416052	0.578833234	0.578833234	M1	Male	trans
cg14732488_THORLNC	0.000186417	0.000416053	-0.414235352	0.414235352	M1	Male	trans
cg14938738_RNY1P2	0.000186417	0.000416053	-0.330259868	0.330259868	M1	Male	trans
cg02792740_GARS1	0.000186418	0.000416053	0.526566922	0.526566922	M1	Male	trans
cg24675730_GTF2H2B	0.000186418	0.000416054	-0.668807186	0.668807186	M1	Male	trans
cg13828701_SESN2	0.000186419	0.000416054	0.511815779	0.511815779	M1	Male	trans
cg10503606_ENSG00000242727	0.000186419	0.000416054	-1.287619299	1.287619299	M1	Male	trans
cg09554300_RNA5SP139	0.00018642	0.000416055	0.442823166	0.442823166	M1	Male	trans
cg06503255_ENSG00000235400	0.000186424	0.000416064	-0.741216043	0.741216043	M1	Male	trans
cg11015634_MIR181A1	0.000186429	0.000416073	-0.375384152	0.375384152	M1	Male	trans
cg20737909_MXRA5Y	0.00018643	0.000416074	0.416932859	0.416932859	M1	Male	trans
cg04101572_ENSG00000226439	0.000186434	0.000416083	-0.518323337	0.518323337	M1	Male	trans
cg20339553_ENSG00000235673	0.000186435	0.000416083	0.607753085	0.607753085	M1	Male	trans
cg12656219_MYEF2	0.000186435	0.000416083	-0.693583379	0.693583379	M1	Male	trans
cg04126584_DCDC2C	0.000186436	0.000416086	-0.904025101	0.904025101	M1	Male	trans
cg05865911_ENSG00000225952	0.000186438	0.000416088	0.676635363	0.676635363	M1	Male	trans
cg03549208_ENSG00000224505	0.000186439	0.000416089	-0.573040714	0.573040714	M1	Male	trans
cg17918676_KRT18P33	0.000186439	0.000416089	-0.451820476	0.451820476	M1	Male	trans
cg06646715_ENSG00000235099	0.00018644	0.00041609	-0.644473351	0.644473351	M1	Male	trans
cg24320234_ENSG00000237217	0.00018644	0.00041609	-0.712830717	0.712830717	M1	Male	trans
cg07330196_BRCA1	0.00018644	0.00041609	-0.752370827	0.752370827	M1	Male	trans
cg16205008_ENSG00000224536	0.000186441	0.000416091	-0.915317718	0.915317718	M1	Male	trans
cg14488913_LINC01168	0.000186444	0.000416096	-0.472011089	0.472011089	M1	Male	trans
cg23497678_RNA5SP69	0.000186444	0.000416096	0.497750949	0.497750949	M1	Male	trans
cg14594743_SERPINA5	0.000186445	0.000416096	-1.014437815	1.014437815	M1	Male	trans
cg16999170_HLCS	0.000186445	0.000416096	-0.86008717	0.86008717	M1	Male	trans
cg17324671_CD3D	0.000186446	0.000416097	-0.387709686	0.387709686	M1	Male	trans
cg25989755_RNU6-147P	0.000186447	0.000416099	0.348444449	0.348444449	M1	Male	trans
cg00892312_SNORD93	0.000186447	0.000416099	0.646759943	0.646759943	M1	Male	trans
cg25951256_RPS12P27	0.000186447	0.000416099	-0.617502223	0.617502223	M1	Male	trans
cg06320570_LCTL	0.000186449	0.000416102	-0.964455541	0.964455541	M1	Male	trans
cg11552363_RN7SL578P	0.00018645	0.000416103	-0.773499658	0.773499658	M1	Male	trans
cg05636584_RPSAP33	0.000186451	0.000416103	-1.034628252	1.034628252	M1	Male	trans
cg19010807_PIFO	0.000186451	0.000416103	-0.785267077	0.785267077	M1	Male	trans
cg11935063_RPS2P48	0.000186451	0.000416103	-0.566655397	0.566655397	M1	Male	trans
cg24272257_BMS1P9	0.000186451	0.000416103	-0.744922701	0.744922701	M1	Male	trans
cg23962789_LINC01431	0.000186452	0.000416104	-0.675871569	0.675871569	M1	Male	trans
cg05740632_WFDC12	0.000186453	0.000416105	-0.446878401	0.446878401	M1	Male	trans
cg24161740_CFL1P6	0.000186453	0.000416105	0.720127407	0.720127407	M1	Male	trans
cg14611230_LINC01888	0.000186455	0.000416107	-0.418602275	0.418602275	M1	Male	trans
cg21546742_GAGE12G	0.000186456	0.000416109	-0.777522868	0.777522868	M1	Male	trans
cg09073539_DDX24	0.000186458	0.000416113	-0.57711585	0.57711585	M1	Male	trans
cg06889790_CDH24	0.000186458	0.000416113	0.564328727	0.564328727	M1	Male	trans
cg17324588_ENSG00000203437	0.000186459	0.000416113	-0.7447547	0.7447547	M1	Male	trans
cg05729372_ENSG00000213690	0.00018646	0.000416115	-0.362422353	0.362422353	M1	Male	trans
cg07793432_DUBR	0.000186461	0.000416116	-0.635284209	0.635284209	M1	Male	trans
cg26369178_LINC00583	0.000186461	0.000416116	-1.016473309	1.016473309	M1	Male	trans
cg10141352_ENSG00000243122	0.000186462	0.000416117	-0.6633767	0.6633767	M1	Male	trans
cg20111978_HIGD2AP1	0.000186464	0.000416121	-0.423902394	0.423902394	M1	Male	trans
cg23891601_DPYS	0.000186466	0.000416124	-0.296440991	0.296440991	M1	Male	trans
cg06302718_NR1I3	0.000186468	0.000416127	-0.480195225	0.480195225	M1	Male	trans
cg25172145_FANCD2OS	0.000186468	0.000416127	0.395814414	0.395814414	M1	Male	trans
cg22660680_PRELID2	0.000186469	0.000416127	-0.581854252	0.581854252	M1	Male	trans
cg12115391_ENSG00000224669	0.00018647	0.000416127	-0.343319113	0.343319113	M1	Male	trans
cg02723741_DDB2	0.000186471	0.000416127	-0.810545972	0.810545972	M1	Male	trans
cg09025741_DDX12P	0.000186472	0.000416127	-0.564585934	0.564585934	M1	Male	trans
cg13117792_ENSG00000225522	0.000186472	0.000416127	-7.473251382	7.473251382	M1	Male	trans
cg23179539_SNORD115-17	0.000186474	0.000416127	-0.682431292	0.682431292	M1	Male	trans
cg08863473_HBBP1	0.000186475	0.000416127	-0.759120257	0.759120257	M1	Male	trans
cg08863473_SLN	0.000186475	0.000416127	-0.23762893	0.23762893	M1	Male	trans
cg08863473_ENSG00000213750	0.000186475	0.000416127	-0.479751915	0.479751915	M1	Male	trans
cg08863473_ENSG00000233842	0.000186475	0.000416127	-0.759120257	0.759120257	M1	Male	trans
cg08863473_MTCO1P5	0.000186475	0.000416127	-0.571007176	0.571007176	M1	Male	trans
cg08863473_TRBV22OR9-2	0.000186475	0.000416127	-1.06957463	1.06957463	M1	Male	trans
cg08863473_RNU6-271P	0.000186475	0.000416127	-1.06957463	1.06957463	M1	Male	trans
cg08863473_DEFB132	0.000186475	0.000416127	-0.439372614	0.439372614	M1	Male	trans
cg08863473_RNU1-55P	0.000186475	0.000416127	-0.358895808	0.358895808	M1	Male	trans
cg08863473_NOLC1P1	0.000186475	0.000416127	-1.06957463	1.06957463	M1	Male	trans
cg08863473_ENSG00000236151	0.000186475	0.000416127	-1.06957463	1.06957463	M1	Male	trans
cg08863473_ENSG00000236920	0.000186475	0.000416127	-1.06957463	1.06957463	M1	Male	trans
cg08863473_Y_RNA	0.000186475	0.000416127	-0.485576128	0.485576128	M1	Male	trans
cg24952959_RNU6-1316P	0.000186475	0.000416127	0.540051504	0.540051504	M1	Male	trans
cg17304678_MIR2053	0.000186477	0.00041613	-1.226281855	1.226281855	M1	Male	trans
cg22203300_RPS29P7	0.000186478	0.00041613	-0.331980541	0.331980541	M1	Male	trans
cg11733135_RTL4	0.000186478	0.00041613	-0.618171414	0.618171414	M1	Male	trans
cg21494722_CLSTN2	0.000186478	0.00041613	-0.343399356	0.343399356	M1	Male	trans
cg05560273_ENSG00000218410	0.000186479	0.000416131	-1.035482589	1.035482589	M1	Male	trans
cg20137750_CASKIN1	0.00018648	0.000416132	-0.49057486	0.49057486	M1	Male	trans
cg15120247_SMC4	0.000186481	0.000416134	-0.447855794	0.447855794	M1	Male	trans
cg01439560_CDH2	0.000186482	0.000416135	-0.332835819	0.332835819	M1	Male	trans
cg01942109_SNORD115-39	0.000186482	0.000416135	0.397158011	0.397158011	M1	Male	trans
cg13419774_DNAH5	0.000186483	0.000416135	-0.714492812	0.714492812	M1	Male	trans
cg10034640_AHSA2P	0.000186483	0.000416136	-0.41814794	0.41814794	M1	Male	trans
cg04132177_ENSG00000224097	0.000186485	0.000416139	-0.44499778	0.44499778	M1	Male	trans
cg15691584_C11orf86	0.000186486	0.000416139	-0.590698089	0.590698089	M1	Male	trans
cg11646117_RNU4-7P	0.000186486	0.000416139	-0.910169531	0.910169531	M1	Male	trans
cg05808399_LILRA5	0.000186489	0.000416144	0.139013179	0.139013179	M1	Male	trans
cg10988359_ENSG00000214559	0.000186489	0.000416144	-0.519009394	0.519009394	M1	Male	trans
cg22027573_CFL1P2	0.000186489	0.000416144	-0.943983748	0.943983748	M1	Male	trans
cg10515528_NHLH1	0.00018649	0.000416144	-0.377063626	0.377063626	M1	Male	trans
cg12678686_ENSG00000205236	0.00018649	0.000416144	-0.388381486	0.388381486	M1	Male	trans
cg11189272_MASP2	0.000186491	0.000416145	-0.452657378	0.452657378	M1	Male	trans
cg25061027_ADAMTS16	0.000186491	0.000416145	-0.458726994	0.458726994	M1	Male	trans
cg19478400_ENSG00000240980	0.000186492	0.000416145	-1.658940441	1.658940441	M1	Male	trans
cg20935363_ENSG00000232896	0.000186492	0.000416145	0.416541405	0.416541405	M1	Male	trans
cg24169118_GNAT3	0.000186492	0.000416145	-0.179066366	0.179066366	M1	Male	trans
cg15633919_LINC01732	0.000186493	0.000416146	-0.546292247	0.546292247	M1	Male	trans
cg03549208_OVCH2	0.000186494	0.000416147	-0.573706695	0.573706695	M1	Male	trans
cg16999170_NT5DC1	0.000186495	0.000416149	-0.818640183	0.818640183	M1	Male	trans
cg13797425_ENSG00000217786	0.000186497	0.000416152	0.667822366	0.667822366	M1	Male	trans
cg20861237_SARDH	0.000186497	0.000416153	-0.531393994	0.531393994	M1	Male	trans
cg19039925_ENSG00000235572	0.000186498	0.000416153	-0.541453071	0.541453071	M1	Male	trans
cg07405255_ENSG00000237356	0.000186502	0.000416161	-0.808200718	0.808200718	M1	Male	trans
cg14488391_ENSG00000231138	0.000186503	0.000416163	0.814597723	0.814597723	M1	Male	trans
cg17304678_ENSG00000239544	0.000186504	0.000416165	0.684557926	0.684557926	M1	Male	trans
cg07161822_ENSG00000225394	0.000186505	0.000416165	0.706410543	0.706410543	M1	Male	trans
cg02792740_DLG3	0.000186505	0.000416165	0.520856007	0.520856007	M1	Male	trans
cg03079497_ENSG00000230021	0.000186506	0.000416167	0.478109365	0.478109365	M1	Male	trans
cg11999537_ENSG00000235099	0.000186507	0.000416168	-0.705484603	0.705484603	M1	Male	trans
cg03734225_FAM210A	0.000186507	0.000416168	-0.410206218	0.410206218	M1	Male	trans
cg00137264_RNU6-498P	0.000186508	0.000416168	-0.639660934	0.639660934	M1	Male	trans
cg12938017_RNU6-553P	0.000186508	0.000416168	0.412853049	0.412853049	M1	Male	trans
cg16078318_FDX1P1	0.000186509	0.00041617	-0.658067807	0.658067807	M1	Male	trans
cg16570157_AQP6	0.000186511	0.000416172	0.362698514	0.362698514	M1	Male	trans
cg07096305_NUS1P2	0.000186512	0.000416173	0.535269486	0.535269486	M1	Male	trans
cg02782331_EPHA7	0.000186512	0.000416173	-0.62310243	0.62310243	M1	Male	trans
cg01825065_LACRT	0.000186514	0.000416176	-1.088745382	1.088745382	M1	Male	trans
cg05931439_ENSG00000214546	0.000186514	0.000416177	-0.402845729	0.402845729	M1	Male	trans
cg16064295_CYP7B1	0.000186518	0.000416184	-0.769518147	0.769518147	M1	Male	trans
cg06502685_ZNF436	0.000186519	0.000416185	-0.370801295	0.370801295	M1	Male	trans
cg02792740_TAF12	0.00018652	0.000416186	0.533753809	0.533753809	M1	Male	trans
cg12971523_EDNRB	0.00018652	0.000416186	-0.548482016	0.548482016	M1	Male	trans
cg12640631_R3HDML	0.000186521	0.000416187	-1.037043276	1.037043276	M1	Male	trans
cg26221029_LINC00430	0.000186521	0.000416187	-0.618002209	0.618002209	M1	Male	trans
cg12353589_CNOT6LP1	0.000186526	0.000416197	-0.558502269	0.558502269	M1	Male	trans
cg02429487_MIR1227	0.000186527	0.000416197	-0.531701529	0.531701529	M1	Male	trans
cg07330196_ENSG00000201882	0.000186527	0.000416197	-0.639967762	0.639967762	M1	Male	trans
cg06386568_NFASC	0.000186527	0.000416197	-0.502598567	0.502598567	M1	Male	trans
cg03480243_PERP	0.000186528	0.000416197	-0.399061942	0.399061942	M1	Male	trans
cg01952618_KMO	0.000186529	0.000416199	-0.624093993	0.624093993	M1	Male	trans
cg12163800_NR3C1	0.000186529	0.000416199	-2.779301338	2.779301338	M1	Male	trans
cg21781761_EN2	0.000186532	0.000416204	-0.279777611	0.279777611	M1	Male	trans
cg06807117_CNGA2	0.000186533	0.000416206	0.027990719	0.027990719	M1	Male	trans
cg00935234_RFLNB	0.000186533	0.000416206	-0.449685416	0.449685416	M1	Male	trans
cg09073539_PDPK1	0.000186534	0.000416206	-0.622002303	0.622002303	M1	Male	trans
cg15433807_SOX17	0.000186535	0.000416208	-1.061457123	1.061457123	M1	Male	trans
cg26541248_DCAF12L2	0.000186536	0.000416209	-0.482354979	0.482354979	M1	Male	trans
cg21178143_SRSF3P6	0.000186536	0.000416209	-0.707748286	0.707748286	M1	Male	trans
cg23151860_IL9RP1	0.000186538	0.000416211	-0.747884741	0.747884741	M1	Male	trans
cg00993677_ENSG00000234350	0.000186539	0.000416214	-0.749453862	0.749453862	M1	Male	trans
cg23183144_LHFPL6	0.00018654	0.000416215	-0.484847787	0.484847787	M1	Male	trans
cg13292150_ACTRT1P1	0.00018654	0.000416215	-1.067727975	1.067727975	M1	Male	trans
cg16770243_NPAP1P2	0.000186541	0.000416216	-0.649620764	0.649620764	M1	Male	trans
cg17400905_TMEM167AP1	0.000186543	0.000416219	0.741808299	0.741808299	M1	Male	trans
cg14724699_SAA2	0.000186545	0.000416222	0.499274205	0.499274205	M1	Male	trans
cg17390106_RPS12P15	0.000186545	0.000416222	-0.366960325	0.366960325	M1	Male	trans
cg03549208_ZNF514	0.000186546	0.000416224	-0.562942386	0.562942386	M1	Male	trans
cg22370766_OR6K3	0.000186546	0.000416224	-0.438730934	0.438730934	M1	Male	trans
cg07793432_ABCD3	0.000186554	0.00041624	-0.675949518	0.675949518	M1	Male	trans
cg08985142_VTA1P1	0.000186555	0.000416242	-0.804846571	0.804846571	M1	Male	trans
cg05821771_MIR1233-1	0.000186556	0.000416243	-0.552340592	0.552340592	M1	Male	trans
cg16145674_RN7SL263P	0.000186556	0.000416243	0.527189169	0.527189169	M1	Male	trans
cg04212021_VN1R13P	0.000186557	0.000416243	0.474338495	0.474338495	M1	Male	trans
cg16441133_ENSG00000205452	0.000186557	0.000416243	1.18233309	1.18233309	M1	Male	trans
cg24711324_STX2	0.000186557	0.000416243	-0.498437735	0.498437735	M1	Male	trans
cg12251126_GAL3ST3	0.000186559	0.000416246	-0.593710911	0.593710911	M1	Male	trans
cg01062838_ERO1B	0.000186561	0.000416248	-0.935006908	0.935006908	M1	Male	trans
cg11086960_ATP5MG	0.000186561	0.000416248	-0.638323482	0.638323482	M1	Male	trans
cg06219490_ENSG00000240980	0.000186562	0.000416248	-1.061712946	1.061712946	M1	Male	trans
cg09490603_RNA5SP435	0.000186562	0.000416248	0.507376465	0.507376465	M1	Male	trans
cg11086960_DYNC1LI1	0.000186562	0.000416248	-0.759549027	0.759549027	M1	Male	trans
cg18323824_RNU6-32P	0.000186563	0.000416249	-0.470618719	0.470618719	M1	Male	trans
cg15120247_ENSG00000227101	0.000186566	0.000416255	-0.611672521	0.611672521	M1	Male	trans
cg06723626_TRPC6P	0.000186566	0.000416255	-0.513478606	0.513478606	M1	Male	trans
cg07474672_ATL3	0.000186567	0.000416255	-0.62364286	0.62364286	M1	Male	trans
cg09583984_INSC	0.000186567	0.000416255	-0.394325996	0.394325996	M1	Male	trans
cg05546346_SHOX2	0.000186567	0.000416255	0.926401219	0.926401219	M1	Male	trans
cg13799853_RPL39P6	0.000186568	0.000416255	0.498778572	0.498778572	M1	Male	trans
cg12938017_LINC01559	0.000186568	0.000416255	0.361317462	0.361317462	M1	Male	trans
cg10826174_ENSG00000242140	0.000186569	0.000416255	-0.848951466	0.848951466	M1	Male	trans
cg25981623_HOXC5	0.000186569	0.000416255	0.649628252	0.649628252	M1	Male	trans
cg27286337_RPS15AP5	0.000186569	0.000416255	-0.71018271	0.71018271	M1	Male	trans
cg14008630_RNA5SP300	0.000186569	0.000416255	-0.839048836	0.839048836	M1	Male	trans
cg12551233_GPR155	0.00018657	0.000416256	-0.73377904	0.73377904	M1	Male	trans
cg03051617_ENSG00000224750	0.00018657	0.000416256	-1.026235678	1.026235678	M1	Male	trans
cg25709852_KCNN1	0.000186572	0.000416258	0.685518965	0.685518965	M1	Male	trans
cg09493284_USHBP1	0.000186575	0.000416264	-0.449960339	0.449960339	M1	Male	trans
cg15099537_OR1Q1	0.000186575	0.000416264	-0.486579248	0.486579248	M1	Male	trans
cg13128244_IGHD5-12	0.000186576	0.000416265	-0.613664542	0.613664542	M1	Male	trans
cg12845678_ADAM15	0.000186577	0.000416266	0.598559346	0.598559346	M1	Male	trans
cg12623735_TBC1D10A	0.000186578	0.000416266	0.581343398	0.581343398	M1	Male	trans
cg24169118_LENG8-AS1	0.000186578	0.000416266	-0.521741696	0.521741696	M1	Male	trans
cg10034640_IFNK	0.000186578	0.000416266	-0.412448352	0.412448352	M1	Male	trans
cg05898161_SCARA5	0.000186578	0.000416266	-0.271431777	0.271431777	M1	Male	trans
cg10064029_VPS37D	0.000186579	0.000416266	-0.750729408	0.750729408	M1	Male	trans
cg08380311_LINC01347	0.000186581	0.00041627	0.732103737	0.732103737	M1	Male	trans
cg14641472_TTLL1-AS1	0.000186581	0.00041627	0.669482041	0.669482041	M1	Male	trans
cg02597454_OR10V1	0.000186583	0.000416273	-0.638466605	0.638466605	M1	Male	trans
cg20447730_ICOSLG	0.000186583	0.000416273	-0.498184027	0.498184027	M1	Male	trans
cg18266472_RN7SKP75	0.000186584	0.000416273	1.765806395	1.765806395	M1	Male	trans
cg23808928_NANOS2	0.000186584	0.000416274	-0.488331016	0.488331016	M1	Male	trans
cg03079497_MOGAT2	0.000186586	0.000416278	0.434811676	0.434811676	M1	Male	trans
cg07679492_ITGB7	0.000186587	0.000416278	0.431089196	0.431089196	M1	Male	trans
cg18430285_WDR91	0.000186588	0.000416279	0.691279941	0.691279941	M1	Male	trans
cg00793981_KRT8P14	0.000186589	0.000416281	-0.310919855	0.310919855	M1	Male	trans
cg01314555_CLVS2	0.000186589	0.000416281	-0.564346688	0.564346688	M1	Male	trans
cg15044121_SNORD54	0.000186592	0.000416286	-0.502216206	0.502216206	M1	Male	trans
cg07176064_OR4S1	0.000186594	0.000416289	-0.910594073	0.910594073	M1	Male	trans
cg22541535_CAMKK1	0.000186594	0.000416289	-0.429223038	0.429223038	M1	Male	trans
cg25822709_IL9	0.000186595	0.00041629	0.584487072	0.584487072	M1	Male	trans
cg07436822_TRBV25OR9-2	0.000186597	0.00041629	-0.428650295	0.428650295	M1	Male	trans
cg17822947_SNRPGP12	0.000186598	0.00041629	0.647773234	0.647773234	M1	Male	trans
cg01851608_KCNE2	0.000186598	0.00041629	-0.53731811	0.53731811	M1	Male	trans
cg02671217_RERG	0.000186599	0.00041629	-0.578386462	0.578386462	M1	Male	trans
cg10993517_GAPDHP26	0.0001866	0.00041629	-0.846510195	0.846510195	M1	Male	trans
cg05092860_VWA1	0.0001866	0.00041629	0.595627808	0.595627808	M1	Male	trans
cg02063485_IMP3P2	0.000186602	0.00041629	-0.64220884	0.64220884	M1	Male	trans
cg09977852_MLF1	0.000186602	0.00041629	-0.454069392	0.454069392	M1	Male	trans
cg16240260_HLTF-AS1	0.000186603	0.00041629	-0.696102188	0.696102188	M1	Male	trans
cg16240260_MIR548A2	0.000186603	0.00041629	-0.696102188	0.696102188	M1	Male	trans
cg16240260_DEFB125	0.000186603	0.00041629	-0.696102188	0.696102188	M1	Male	trans
cg16240260_ENSG00000232465	0.000186603	0.00041629	-0.696102188	0.696102188	M1	Male	trans
cg16240260_RN7SL22P	0.000186603	0.00041629	-0.570497766	0.570497766	M1	Male	trans
cg16240260_SNORD58C	0.000186603	0.00041629	-0.559784261	0.559784261	M1	Male	trans
cg16240260_FAM9A	0.000186603	0.00041629	-0.439925499	0.439925499	M1	Male	trans
cg16240260_ENSG00000235434	0.000186603	0.00041629	-0.342504739	0.342504739	M1	Male	trans
cg16240260_RPL21P131	0.000186603	0.00041629	-0.900047315	0.900047315	M1	Male	trans
cg16240260_RNU7-173P	0.000186603	0.00041629	-0.643095649	0.643095649	M1	Male	trans
cg16240260_OR5BS1P	0.000186603	0.00041629	-0.482525874	0.482525874	M1	Male	trans
cg16240260_ENSG00000225044	0.000186603	0.00041629	-0.980784314	0.980784314	M1	Male	trans
cg16240260_ENSG00000226515	0.000186603	0.00041629	-0.980784314	0.980784314	M1	Male	trans
cg14198352_LINC00167	0.000186606	0.000416296	-0.575637259	0.575637259	M1	Male	trans
cg12925689_MIRLET7BHG	0.000186608	0.0004163	0.542981134	0.542981134	M1	Male	trans
cg08406402_PTGER4P3	0.000186608	0.0004163	-0.710487172	0.710487172	M1	Male	trans
cg08266644_TPH2	0.000186609	0.0004163	-0.429244012	0.429244012	M1	Male	trans
cg09205384_PKLR	0.000186611	0.000416305	-0.872238939	0.872238939	M1	Male	trans
cg25752703_SNX18P13	0.000186613	0.000416308	-0.52691666	0.52691666	M1	Male	trans
cg07738820_ENSG00000231918	0.000186615	0.000416312	0.44889298	0.44889298	M1	Male	trans
cg02849507_SMTNL1	0.000186615	0.000416312	0.606521446	0.606521446	M1	Male	trans
cg11444278_WIPF1	0.000186619	0.00041632	0.328239866	0.328239866	M1	Male	trans
cg14320054_ENSG00000226671	0.000186621	0.000416323	0.434997893	0.434997893	M1	Male	trans
cg14409406_PPIP5K2	0.000186622	0.000416325	-0.59947198	0.59947198	M1	Male	trans
cg04354128_ENSG00000189229	0.000186625	0.00041633	-0.37372377	0.37372377	M1	Male	trans
cg11756968_OR2V2	0.000186628	0.000416336	-0.04082895	0.04082895	M1	Male	trans
cg26680317_TTC7B	0.000186628	0.000416336	-0.514895387	0.514895387	M1	Male	trans
cg22407608_IL11	0.000186629	0.000416336	0.716806126	0.716806126	M1	Male	trans
cg18592093_APCDD1	0.000186629	0.000416336	-0.693960413	0.693960413	M1	Male	trans
cg10815253_MICA	0.00018663	0.000416337	-0.565230877	0.565230877	M1	Male	trans
cg14924064_RNU6-800P	0.000186631	0.000416338	0.415883231	0.415883231	M1	Male	trans
cg19082069_ENTPD6	0.000186631	0.000416338	0.521079718	0.521079718	M1	Male	trans
cg22751099_ENSG00000223905	0.000186632	0.00041634	-0.509425966	0.509425966	M1	Male	trans
cg02792740_EPC2	0.000186633	0.00041634	0.559605866	0.559605866	M1	Male	trans
cg03005781_DPRX	0.000186638	0.000416351	-0.662796935	0.662796935	M1	Male	trans
cg11674404_DSP	0.000186639	0.000416351	-0.359758547	0.359758547	M1	Male	trans
cg07793432_UAP1L1	0.000186639	0.000416351	0.589702079	0.589702079	M1	Male	trans
cg09661733_ENSG00000225478	0.00018664	0.000416353	-0.445916064	0.445916064	M1	Male	trans
cg00490039_SLC27A6	0.00018664	0.000416353	-0.503556957	0.503556957	M1	Male	trans
cg17107289_TBXA2R	0.000186641	0.000416354	-0.464505251	0.464505251	M1	Male	trans
cg25628325_ENSG00000228201	0.000186642	0.000416355	0.681929489	0.681929489	M1	Male	trans
cg08229224_PPP3CB	0.000186642	0.000416355	-0.481082087	0.481082087	M1	Male	trans
cg13785123_ENSG00000222031	0.000186643	0.000416356	-0.533222353	0.533222353	M1	Male	trans
cg16999170_SPPL2A	0.000186643	0.000416356	-0.823263858	0.823263858	M1	Male	trans
cg17202840_ENSG00000238295	0.000186644	0.000416356	0.708224953	0.708224953	M1	Male	trans
cg05171452_FXYD4	0.000186644	0.000416356	-0.6055632	0.6055632	M1	Male	trans
cg01160724_C1orf100	0.000186648	0.000416364	-0.442474835	0.442474835	M1	Male	trans
cg05873303_RNU4-20P	0.000186648	0.000416364	0.917851749	0.917851749	M1	Male	trans
cg18499401_ENSG00000228935	0.000186649	0.000416365	-0.448379458	0.448379458	M1	Male	trans
cg15713912_LINC02843	0.00018665	0.000416365	0.698945886	0.698945886	M1	Male	trans
cg23840219_ACAN	0.00018665	0.000416365	0.353558652	0.353558652	M1	Male	trans
cg11086960_ENSG00000233144	0.000186651	0.000416366	-0.639133299	0.639133299	M1	Male	trans
cg07621561_BPIFB3	0.000186652	0.000416368	0.612007935	0.612007935	M1	Male	trans
cg02671217_ARHGAP32	0.000186655	0.000416374	-0.554828906	0.554828906	M1	Male	trans
cg09227800_Y_RNA	0.000186656	0.000416374	-0.596346549	0.596346549	M1	Male	trans
cg04837653_ATP6V0E1	0.000186656	0.000416374	-0.544614012	0.544614012	M1	Male	trans
cg11912948_ZNF890P	0.000186663	0.000416388	0.771940191	0.771940191	M1	Male	trans
cg07912401_C1QL2	0.000186664	0.000416391	-0.659997368	0.659997368	M1	Male	trans
cg23782583_GRM7-AS1	0.000186664	0.000416391	-0.42127166	0.42127166	M1	Male	trans
cg18592093_MRPL57	0.000186665	0.000416392	-0.698072277	0.698072277	M1	Male	trans
cg11449419_OR6C4	0.000186666	0.000416393	-0.018156397	0.018156397	M1	Male	trans
cg11449419_OR5AQ1P	0.000186666	0.000416393	-0.208546559	0.208546559	M1	Male	trans
cg06761167_HGH1	0.000186667	0.000416394	0.447843531	0.447843531	M1	Male	trans
cg17300451_IGLV8-61	0.000186668	0.000416394	-0.687559329	0.687559329	M1	Male	trans
cg15633679_PRG3	0.000186669	0.000416397	-0.55265113	0.55265113	M1	Male	trans
cg15323495_DSG4	0.00018667	0.000416397	0.789731932	0.789731932	M1	Male	trans
cg24301930_LYPD9P	0.000186673	0.000416403	-0.294897984	0.294897984	M1	Male	trans
cg24301930_ENSG00000235149	0.000186673	0.000416403	-0.234794725	0.234794725	M1	Male	trans
cg23025893_FAM167A-AS1	0.000186673	0.000416403	-0.519148359	0.519148359	M1	Male	trans
cg25706257_IRX4	0.000186676	0.000416409	-0.622429014	0.622429014	M1	Male	trans
cg24952959_RNU6-553P	0.000186677	0.000416409	0.439933213	0.439933213	M1	Male	trans
cg07410464_ENSG00000234446	0.000186678	0.000416411	-0.606609384	0.606609384	M1	Male	trans
cg06320570_DET1	0.00018668	0.000416414	-1.148280304	1.148280304	M1	Male	trans
cg26791660_RNU6-986P	0.00018668	0.000416415	0.609799485	0.609799485	M1	Male	trans
cg19595092_IGKV2D-30	0.000186681	0.000416415	-1.201821832	1.201821832	M1	Male	trans
cg04459447_KCTD9P3	0.000186682	0.000416416	-0.508589949	0.508589949	M1	Male	trans
cg22703515_CNTNAP4	0.000186682	0.000416416	-0.165030057	0.165030057	M1	Male	trans
cg02724374_IGFALS	0.000186682	0.000416416	-0.504594805	0.504594805	M1	Male	trans
cg16653703_ANOS1	0.000186686	0.000416423	-0.738002483	0.738002483	M1	Male	trans
cg01710886_HBE1	0.000186687	0.000416424	1.124955221	1.124955221	M1	Male	trans
cg00759146_SLC10A7	0.000186688	0.000416426	-0.61196697	0.61196697	M1	Male	trans
cg22762615_IDO1	0.000186691	0.000416432	0.219028256	0.219028256	M1	Male	trans
cg24839386_RNU6-1241P	0.000186692	0.000416432	0.748389363	0.748389363	M1	Male	trans
cg16068431_FKBP10	0.000186693	0.000416434	-0.617506827	0.617506827	M1	Male	trans
cg03277898_RNFT1P2	0.000186693	0.000416434	-0.661702008	0.661702008	M1	Male	trans
cg11268585_C17orf64	0.000186694	0.000416435	-2.65333483	2.65333483	M1	Male	trans
cg17509836_OR5AK2	0.000186697	0.00041644	-0.72579829	0.72579829	M1	Male	trans
cg05631224_DLX5	0.000186697	0.00041644	0.540607105	0.540607105	M1	Male	trans
cg20592123_FAM204CP	0.000186698	0.00041644	0.627387451	0.627387451	M1	Male	trans
cg16064295_CSDE1	0.000186699	0.000416443	-0.651703783	0.651703783	M1	Male	trans
cg13546658_OSTN-AS1	0.000186703	0.000416452	0.43406337	0.43406337	M1	Male	trans
cg24051234_SAPCD1-AS1	0.000186705	0.000416455	-0.932142156	0.932142156	M1	Male	trans
cg08985142_PDSS1P2	0.000186707	0.000416457	-1.200625425	1.200625425	M1	Male	trans
cg20072171_Metazoa_SRP	0.000186707	0.000416457	0.723066434	0.723066434	M1	Male	trans
cg26299044_KRT24	0.000186708	0.000416458	-0.406459016	0.406459016	M1	Male	trans
cg18997918_ENSG00000231062	0.000186708	0.000416458	-0.445692307	0.445692307	M1	Male	trans
cg08992305_IGLC2	0.000186709	0.000416458	0.53519983	0.53519983	M1	Male	trans
cg00668592_LINC00494	0.000186709	0.000416458	-0.395780302	0.395780302	M1	Male	trans
cg10061851_RNU6-520P	0.00018671	0.00041646	0.331589056	0.331589056	M1	Male	trans
cg10991855_ENSG00000242968	0.000186711	0.00041646	-0.552334116	0.552334116	M1	Male	trans
cg02562282_IRS2	0.000186711	0.000416461	-0.623815557	0.623815557	M1	Male	trans
cg11977605_OR5BB1P	0.000186713	0.000416464	0.387646821	0.387646821	M1	Male	trans
cg23099959_ENSG00000201863	0.000186713	0.000416464	0.82154199	0.82154199	M1	Male	trans
cg18014437_TIMMDC1	0.000186714	0.000416464	0.460228931	0.460228931	M1	Male	trans
cg08229224_HNRNPK	0.000186716	0.000416467	-0.441847686	0.441847686	M1	Male	trans
cg00758881_EFCAB1	0.000186716	0.000416467	0.599156459	0.599156459	M1	Male	trans
cg12116192_RNU6-147P	0.000186716	0.000416467	0.29963914	0.29963914	M1	Male	trans
cg19985056_RPS27AP6	0.000186718	0.00041647	0.525098127	0.525098127	M1	Male	trans
cg02158095_ENSG00000233017	0.000186719	0.000416473	-0.418022121	0.418022121	M1	Male	trans
cg16999170_SPCS1	0.00018672	0.000416474	-0.814233253	0.814233253	M1	Male	trans
cg09391279_PHEX	0.000186722	0.000416478	-0.617753142	0.617753142	M1	Male	trans
cg23328066_FRMPD2	0.000186725	0.000416484	-1.438832269	1.438832269	M1	Male	trans
cg18246227_SDHDP4	0.000186726	0.000416484	0.627523002	0.627523002	M1	Male	trans
cg15418509_ENSG00000227818	0.000186726	0.000416484	-0.765644133	0.765644133	M1	Male	trans
cg17568611_RFX6	0.000186727	0.000416486	-1.088917422	1.088917422	M1	Male	trans
cg02158095_RNU6-37P	0.000186728	0.000416487	-0.379249092	0.379249092	M1	Male	trans
cg09548246_IGHV3-38	0.00018673	0.00041649	-0.508249467	0.508249467	M1	Male	trans
cg07850274_ANKRD12	0.00018673	0.00041649	-0.653413093	0.653413093	M1	Male	trans
cg13845724_RPL35AP33	0.000186731	0.000416491	-0.557006863	0.557006863	M1	Male	trans
cg00490039_LINC01800	0.000186732	0.000416492	-0.487892	0.487892	M1	Male	trans
cg24042772_ENSG00000226938	0.000186733	0.000416493	-0.578101377	0.578101377	M1	Male	trans
cg16072777_ABCG5	0.000186737	0.000416501	0.60339817	0.60339817	M1	Male	trans
cg10723869_SLC6A16	0.000186737	0.000416501	-0.356565859	0.356565859	M1	Male	trans
cg05520765_RNU6-842P	0.000186738	0.000416501	-1.112543594	1.112543594	M1	Male	trans
cg22626897_GAPDHP26	0.000186738	0.000416501	-0.656089348	0.656089348	M1	Male	trans
cg02784823_ENSG00000204745	0.000186739	0.000416503	0.523786856	0.523786856	M1	Male	trans
cg06754924_CCR10	0.00018674	0.000416504	-0.406486952	0.406486952	M1	Male	trans
cg07833852_ENSG00000203258	0.000186741	0.000416506	-0.515490935	0.515490935	M1	Male	trans
cg10663442_ENSG00000235861	0.000186741	0.000416506	-0.926791975	0.926791975	M1	Male	trans
cg10411959_NTSR1	0.000186742	0.000416508	-0.925275874	0.925275874	M1	Male	trans
cg09435249_SLC34A3	0.000186743	0.000416509	-0.621316074	0.621316074	M1	Male	trans
cg15412826_SNORA41B	0.000186745	0.000416511	-0.747227859	0.747227859	M1	Male	trans
cg14357008_SSPN	0.000186747	0.000416515	-0.395824277	0.395824277	M1	Male	trans
cg03227775_ENSG00000231403	0.000186747	0.000416515	-0.23441566	0.23441566	M1	Male	trans
cg23289024_CATSPER2	0.000186748	0.000416516	0.672006325	0.672006325	M1	Male	trans
cg02303400_SNORD115-44	0.000186749	0.000416516	-0.462876681	0.462876681	M1	Male	trans
cg21869046_SNORD23	0.000186749	0.000416516	0.574371756	0.574371756	M1	Male	trans
cg12304200_ENSG00000231569	0.000186749	0.000416516	0.836286725	0.836286725	M1	Male	trans
cg11056334_LSM12	0.00018675	0.000416516	-0.348091568	0.348091568	M1	Male	trans
cg15099537_VCAM1	0.00018675	0.000416516	-0.573119689	0.573119689	M1	Male	trans
cg14046470_EFHC2	0.000186752	0.000416518	-0.405084478	0.405084478	M1	Male	trans
cg14203970_VDAC1P11	0.000186752	0.000416518	-1.243652098	1.243652098	M1	Male	trans
cg22883893_CDH23-AS1	0.000186754	0.000416522	0.665532807	0.665532807	M1	Male	trans
cg00471652_MTA2	0.000186754	0.000416522	0.534402246	0.534402246	M1	Male	trans
cg27169709_NR0B2	0.000186755	0.000416524	-0.655219988	0.655219988	M1	Male	trans
cg25344969_CKMT1B	0.000186757	0.000416527	-0.449304899	0.449304899	M1	Male	trans
cg01810632_UBTFL3	0.000186758	0.000416529	-0.820723573	0.820723573	M1	Male	trans
cg14780957_ENSG00000232765	0.00018676	0.000416532	-0.555616357	0.555616357	M1	Male	trans
cg01750905_C17orf77	0.000186763	0.000416537	-0.687698394	0.687698394	M1	Male	trans
cg07438452_ALPI	0.000186763	0.000416537	-0.767654902	0.767654902	M1	Male	trans
cg21415853_FABP3P2	0.000186763	0.000416537	-0.539441194	0.539441194	M1	Male	trans
cg11249796_STOML3	0.000186764	0.000416538	-0.638796791	0.638796791	M1	Male	trans
cg16711084_LINC01312	0.000186765	0.000416538	-0.713863434	0.713863434	M1	Male	trans
cg09705401_IGDCC4	0.000186765	0.000416538	-0.493544363	0.493544363	M1	Male	trans
cg19704554_SDAD1P3	0.000186767	0.000416541	-0.67110932	0.67110932	M1	Male	trans
cg09900436_F2	0.000186767	0.000416541	-0.583275168	0.583275168	M1	Male	trans
cg07729440_ENSG00000226180	0.000186768	0.000416543	-0.520395254	0.520395254	M1	Male	trans
cg11074353_H4P1	0.000186769	0.000416543	-0.616198028	0.616198028	M1	Male	trans
cg09186667_PTMAP5	0.000186769	0.000416543	-0.521297892	0.521297892	M1	Male	trans
cg08471588_TCEAL7	0.00018677	0.000416543	-0.478505823	0.478505823	M1	Male	trans
cg12841296_RPL23AP20	0.00018677	0.000416543	0.601616067	0.601616067	M1	Male	trans
cg01798595_LINC02526	0.00018677	0.000416543	-0.737501033	0.737501033	M1	Male	trans
cg14987596_RN7SKP94	0.000186772	0.000416547	-1.016005314	1.016005314	M1	Male	trans
cg12875538_FGF11	0.000186774	0.000416549	0.77869458	0.77869458	M1	Male	trans
cg27292619_KANK4	0.000186774	0.000416549	-0.589914028	0.589914028	M1	Male	trans
cg15701795_UBALD2	0.000186775	0.000416551	-0.772720455	0.772720455	M1	Male	trans
cg19483581_PRG3	0.000186775	0.000416551	-0.64552882	0.64552882	M1	Male	trans
cg06101079_LINC01729	0.000186776	0.000416551	-0.763248348	0.763248348	M1	Male	trans
cg01783894_H2BW3P	0.000186777	0.000416551	-0.304420674	0.304420674	M1	Male	trans
cg15622619_RNU6-195P	0.000186777	0.000416551	-0.658044977	0.658044977	M1	Male	trans
cg13175575_POTEB2	0.000186777	0.000416551	-1.0381189	1.0381189	M1	Male	trans
cg05482667_LINC00333	0.000186777	0.000416551	-0.494526052	0.494526052	M1	Male	trans
cg18410821_LINC02832	0.000186778	0.000416551	-0.817875051	0.817875051	M1	Male	trans
cg09483607_YOD1	0.000186778	0.000416552	-0.530463908	0.530463908	M1	Male	trans
cg23151860_TBC1D23	0.00018678	0.000416553	0.862216865	0.862216865	M1	Male	trans
cg18819262_TRAJ61	0.00018678	0.000416553	-0.341878377	0.341878377	M1	Male	trans
cg09283818_ENSG00000203402	0.000186781	0.000416555	0.426861723	0.426861723	M1	Male	trans
cg09947311_RNU6-203P	0.000186781	0.000416555	0.724233576	0.724233576	M1	Male	trans
cg12424577_FSTL4	0.000186782	0.000416556	0.758493804	0.758493804	M1	Male	trans
cg09483607_REV3L	0.000186783	0.000416557	-0.627282357	0.627282357	M1	Male	trans
cg09435929_RNU5E-6P	0.000186784	0.000416558	0.341776221	0.341776221	M1	Male	trans
cg20779686_Y_RNA	0.000186785	0.000416559	-0.41641924	0.41641924	M1	Male	trans
cg17400905_ENSG00000228541	0.000186787	0.000416564	0.513452114	0.513452114	M1	Male	trans
cg24238852_OR52L1	0.00018679	0.00041657	0.824815518	0.824815518	M1	Male	trans
cg08048178_PRDM12	0.000186791	0.000416571	3.409466214	3.409466214	M1	Male	trans
cg07601093_MROH9	0.000186791	0.000416571	0.951197542	0.951197542	M1	Male	trans
cg10959048_SZT2-AS1	0.000186792	0.000416573	-0.887234644	0.887234644	M1	Male	trans
cg07274898_ENSG00000235051	0.000186793	0.000416573	0.576354309	0.576354309	M1	Male	trans
cg05143116_HSPA1B	0.000186793	0.000416573	-0.521980444	0.521980444	M1	Male	trans
cg00592410_IL1A	0.000186794	0.000416575	-0.265152966	0.265152966	M1	Male	trans
cg20252529_HAVCR1	0.000186795	0.000416576	-0.473773022	0.473773022	M1	Male	trans
cg07140767_ENSG00000233457	0.000186798	0.000416581	-0.828257126	0.828257126	M1	Male	trans
cg02732176_ENSG00000235526	0.0001868	0.000416584	-0.95599712	0.95599712	M1	Male	trans
cg08533711_ENSG00000231449	0.0001868	0.000416584	-0.624098051	0.624098051	M1	Male	trans
cg14122110_HLA-DQA1	0.000186805	0.000416594	-0.392534354	0.392534354	M1	Male	trans
cg02792740_LMNTD1	0.000186805	0.000416594	0.549146659	0.549146659	M1	Male	trans
cg25994476_RGS9	0.000186806	0.000416596	0.652878981	0.652878981	M1	Male	trans
cg01091214_DISP3	0.000186811	0.000416603	-0.8142411	0.8142411	M1	Male	trans
cg07850274_FAM199X	0.000186811	0.000416603	-0.609265273	0.609265273	M1	Male	trans
cg15374032_HOXA5	0.000186813	0.000416607	-0.694689606	0.694689606	M1	Male	trans
cg16584604_RNU6-608P	0.000186814	0.000416608	-0.642501434	0.642501434	M1	Male	trans
cg11056334_NUBPL	0.000186814	0.000416608	-0.345325384	0.345325384	M1	Male	trans
cg10723869_PPIAP20	0.000186815	0.000416608	-0.335099635	0.335099635	M1	Male	trans
cg16775224_NRROS	0.000186816	0.000416608	0.449726344	0.449726344	M1	Male	trans
cg25037011_EPHB2	0.000186817	0.000416608	0.409269651	0.409269651	M1	Male	trans
cg25258233_RN7SL452P	0.000186817	0.000416608	-0.753254805	0.753254805	M1	Male	trans
cg13990947_ENSG00000227269	0.000186817	0.000416608	0.473533753	0.473533753	M1	Male	trans
cg15408512_ERICH6B	0.000186819	0.000416608	-0.707480536	0.707480536	M1	Male	trans
cg08120184_ESPNL	0.00018682	0.000416608	-0.658328978	0.658328978	M1	Male	trans
cg17324671_RNU1-51P	0.000186822	0.000416608	-0.524614986	0.524614986	M1	Male	trans
cg12606694_RPL7P26	0.000186823	0.000416608	0.484760663	0.484760663	M1	Male	trans
cg13446689_ENSG00000236724	0.000186823	0.000416608	0.560618264	0.560618264	M1	Male	trans
cg12869097_ITIH5	0.000186823	0.000416608	-0.29772767	0.29772767	M1	Male	trans
cg04781796_EEF1A2	0.000186824	0.000416608	-0.825434162	0.825434162	M1	Male	trans
cg04132177_SAR1AP1	0.000186824	0.000416608	-0.498869826	0.498869826	M1	Male	trans
cg10499451_ZNF402P	0.000186826	0.000416608	-0.720368544	0.720368544	M1	Male	trans
cg27646075_MIR153-2	0.000186827	0.000416608	-0.704888949	0.704888949	M1	Male	trans
cg17107289_RNF212	0.000186828	0.000416608	-0.619355735	0.619355735	M1	Male	trans
cg05304815_PCDH10	0.000186828	0.000416608	0.191787108	0.191787108	M1	Male	trans
cg27371456_MTRES1P1	0.000186829	0.000416608	-0.28034571	0.28034571	M1	Male	trans
cg27371456_MIR1252	0.000186829	0.000416608	-0.33133476	0.33133476	M1	Male	trans
cg27371456_GJD2	0.000186829	0.000416608	-0.226240253	0.226240253	M1	Male	trans
cg27371456_RPL15P20	0.000186829	0.000416608	-0.7145374	0.7145374	M1	Male	trans
cg27371456_Y_RNA	0.000186829	0.000416608	-0.120152419	0.120152419	M1	Male	trans
cg27371456_ENSG00000237503	0.000186829	0.000416608	-0.395117079	0.395117079	M1	Male	trans
cg27371456_HAO2-IT1	0.000186829	0.000416608	-1.228413354	1.228413354	M1	Male	trans
cg27371456_CYCSP53	0.000186829	0.000416608	-1.228413354	1.228413354	M1	Male	trans
cg27371456_RPL5P15	0.000186829	0.000416608	-1.228413354	1.228413354	M1	Male	trans
cg27371456_OLIG3	0.000186829	0.000416608	-1.228413354	1.228413354	M1	Male	trans
cg27371456_TAS2R16	0.000186829	0.000416608	-0.550998166	0.550998166	M1	Male	trans
cg27371456_TRIM77	0.000186829	0.000416608	-1.228413354	1.228413354	M1	Male	trans
cg27371456_SLC10A2	0.000186829	0.000416608	-0.60435431	0.60435431	M1	Male	trans
cg27371456_MIR184	0.000186829	0.000416608	-1.228413354	1.228413354	M1	Male	trans
cg27371456_IGLV2-33	0.000186829	0.000416608	-1.228413354	1.228413354	M1	Male	trans
cg27371456_ENSG00000228361	0.000186829	0.000416608	-1.228413354	1.228413354	M1	Male	trans
cg27371456_ENSG00000232089	0.000186829	0.000416608	-1.228413354	1.228413354	M1	Male	trans
cg27371456_ENSG00000232418	0.000186829	0.000416608	-1.228413354	1.228413354	M1	Male	trans
cg27371456_AHCYP4	0.000186829	0.000416608	-0.871854505	0.871854505	M1	Male	trans
cg27371456_TRAV9-1	0.000186829	0.000416608	-0.871854505	0.871854505	M1	Male	trans
cg27371456_MIR329-1	0.000186829	0.000416608	-0.871854505	0.871854505	M1	Male	trans
cg27371456_ENSG00000237498	0.000186829	0.000416608	-0.871854505	0.871854505	M1	Male	trans
cg27371456_ENSG00000242545	0.000186829	0.000416608	-0.871854505	0.871854505	M1	Male	trans
cg00920736_ENSG00000239774	0.000186829	0.000416608	-0.92195798	0.92195798	M1	Male	trans
cg20214135_RNU2-23P	0.00018683	0.00041661	-0.521279294	0.521279294	M1	Male	trans
cg15622619_ENSG00000232582	0.000186831	0.00041661	-0.739787973	0.739787973	M1	Male	trans
cg24151486_RNU6-1155P	0.000186831	0.00041661	0.558277869	0.558277869	M1	Male	trans
cg09116399_ACTG1P10	0.000186836	0.000416621	0.718469961	0.718469961	M1	Male	trans
cg23200634_ENSG00000235815	0.000186838	0.000416625	-0.385816816	0.385816816	M1	Male	trans
cg08470875_LINC02181	0.000186841	0.00041663	0.35067692	0.35067692	M1	Male	trans
cg04060288_DLD	0.000186842	0.000416631	-0.871022414	0.871022414	M1	Male	trans
cg06502685_FAM66C	0.000186843	0.000416634	-0.38061015	0.38061015	M1	Male	trans
cg03699103_RNY4P16	0.000186845	0.000416636	-1.306425936	1.306425936	M1	Male	trans
cg23309512_DHX38	0.000186845	0.000416636	0.403413165	0.403413165	M1	Male	trans
cg24399122_ENSG00000235994	0.000186847	0.000416636	0.733455633	0.733455633	M1	Male	trans
cg18452169_MIR606	0.000186847	0.000416636	-0.901947511	0.901947511	M1	Male	trans
cg11674404_ENSG00000214526	0.000186847	0.000416636	0.482206906	0.482206906	M1	Male	trans
cg15251010_TRIM6	0.000186847	0.000416636	-0.934045376	0.934045376	M1	Male	trans
cg24343543_ENSG00000235292	0.000186847	0.000416636	0.477270874	0.477270874	M1	Male	trans
cg08426938_NUP42	0.000186848	0.000416636	-0.583109621	0.583109621	M1	Male	trans
cg02792740_SOS1	0.000186848	0.000416636	0.574630365	0.574630365	M1	Male	trans
cg07264993_BMP3	0.000186848	0.000416636	-0.384030298	0.384030298	M1	Male	trans
cg00680875_ASS1P7	0.000186849	0.000416637	-0.422257983	0.422257983	M1	Male	trans
cg15411736_DLL4	0.000186849	0.000416637	-0.323052796	0.323052796	M1	Male	trans
cg03480243_TMEM38B	0.000186851	0.000416639	-0.546233286	0.546233286	M1	Male	trans
cg05898907_ANGPTL2	0.000186851	0.000416639	-0.498007523	0.498007523	M1	Male	trans
cg04485371_RNU2-20P	0.000186851	0.000416639	-0.965937652	0.965937652	M1	Male	trans
cg18867698_ENSG00000226770	0.000186853	0.000416642	-0.726049961	0.726049961	M1	Male	trans
cg10529293_CTAGE16P	0.000186855	0.000416647	-0.612010141	0.612010141	M1	Male	trans
cg24051234_HAPLN1	0.000186856	0.000416647	0.98375141	0.98375141	M1	Male	trans
cg06103624_ADAM15	0.000186858	0.000416651	0.497355858	0.497355858	M1	Male	trans
cg23938295_ZNF503-AS1	0.000186859	0.000416651	-0.540553724	0.540553724	M1	Male	trans
cg05995254_DEFB4B	0.000186859	0.000416651	-0.439136807	0.439136807	M1	Male	trans
cg00447018_KL	0.00018686	0.000416651	-0.739243099	0.739243099	M1	Male	trans
ch.22.734399R_ENSG00000232334	0.00018686	0.000416651	0.771552489	0.771552489	M1	Male	trans
cg08046581_RNU6-598P	0.00018686	0.000416651	-1.120800234	1.120800234	M1	Male	trans
cg18208998_RN7SL559P	0.000186861	0.000416653	0.753033972	0.753033972	M1	Male	trans
cg09349128_FAM25E	0.000186862	0.000416653	1.179673756	1.179673756	M1	Male	trans
cg24913342_ENSG00000223589	0.000186862	0.000416653	0.539504514	0.539504514	M1	Male	trans
cg26076683_LINC02527	0.000186862	0.000416653	-0.407355291	0.407355291	M1	Male	trans
cg19922774_ENSG00000231138	0.000186863	0.000416653	-0.632491777	0.632491777	M1	Male	trans
cg02792740_LRR1	0.000186863	0.000416654	0.497073599	0.497073599	M1	Male	trans
cg09543047_OR4D5	0.000186865	0.000416655	-0.282063324	0.282063324	M1	Male	trans
cg05091947_REN	0.000186865	0.000416656	-0.492687618	0.492687618	M1	Male	trans
cg24859375_ENSG00000235820	0.000186866	0.000416657	-0.577638475	0.577638475	M1	Male	trans
cg09570214_TRY2P	0.000186867	0.000416658	0.435357788	0.435357788	M1	Male	trans
cg11674404_CDKN2AIPNL	0.000186867	0.000416658	-0.415839823	0.415839823	M1	Male	trans
cg11056334_RNU6-1155P	0.000186868	0.000416658	-0.241040503	0.241040503	M1	Male	trans
cg25208740_ENSG00000218410	0.000186873	0.000416669	-0.972358104	0.972358104	M1	Male	trans
cg03958058_ENSG00000212989	0.000186876	0.000416674	-0.524622063	0.524622063	M1	Male	trans
cg00894219_LTB	0.000186876	0.000416674	-0.340970281	0.340970281	M1	Male	trans
cg00490039_IGKV1D-8	0.000186876	0.000416674	-0.546376539	0.546376539	M1	Male	trans
cg14058525_SNORD116-7	0.000186878	0.000416677	-0.642426151	0.642426151	M1	Male	trans
cg26335602_HORMAD2-AS1	0.000186879	0.00041668	0.614621356	0.614621356	M1	Male	trans
cg07102913_RNA5SP124	0.00018688	0.00041668	0.673919981	0.673919981	M1	Male	trans
cg05795077_HSF2BP	0.00018688	0.00041668	-0.782126671	0.782126671	M1	Male	trans
cg22052629_TAB3	0.000186882	0.000416681	-0.575803209	0.575803209	M1	Male	trans
cg19073209_PGGT1BP2	0.000186882	0.000416681	-0.527719518	0.527719518	M1	Male	trans
cg06738890_FCF1P10	0.000186882	0.000416681	-0.490294685	0.490294685	M1	Male	trans
cg12800122_AARS2	0.000186882	0.000416681	0.560438282	0.560438282	M1	Male	trans
cg26612252_EEF1A1P24	0.000186883	0.000416681	0.402868355	0.402868355	M1	Male	trans
cg09588157_IPO8P1	0.000186883	0.000416682	-1.725809754	1.725809754	M1	Male	trans
cg13370086_AOX1	0.000186885	0.000416685	-0.620177465	0.620177465	M1	Male	trans
cg04212021_ENSG00000231114	0.000186886	0.000416685	0.440736995	0.440736995	M1	Male	trans
cg05218362_DUSP5	0.000186886	0.000416686	-1.522784496	1.522784496	M1	Male	trans
cg08012663_HSPE1P22	0.000186888	0.00041669	-0.490691516	0.490691516	M1	Male	trans
cg09483607_BBX	0.000186892	0.000416697	-0.620141499	0.620141499	M1	Male	trans
cg13205099_HPN	0.000186892	0.000416697	-0.506384113	0.506384113	M1	Male	trans
cg11086960_NUDCD2	0.000186893	0.000416697	-0.673497459	0.673497459	M1	Male	trans
cg24211572_ENSG00000237735	0.000186893	0.000416697	-0.699067978	0.699067978	M1	Male	trans
cg20571761_LINC02789	0.000186893	0.000416697	-0.741433979	0.741433979	M1	Male	trans
cg14562619_CYB5D2	0.000186894	0.000416697	-0.492444271	0.492444271	M1	Male	trans
cg08985601_GUCY1A1	0.000186894	0.000416698	-0.655847967	0.655847967	M1	Male	trans
cg10034640_ENSG00000227948	0.000186895	0.000416699	-0.41945355	0.41945355	M1	Male	trans
cg01683654_ENSG00000230721	0.000186896	0.0004167	0.425474598	0.425474598	M1	Male	trans
cg18592093_GOLGA2P8	0.000186897	0.0004167	-0.773354863	0.773354863	M1	Male	trans
cg03570766_NCKAP5-IT1	0.000186897	0.0004167	-0.463537897	0.463537897	M1	Male	trans
cg24568126_RNA5SP195	0.000186897	0.0004167	0.656003462	0.656003462	M1	Male	trans
cg08662043_NAA11	0.000186898	0.0004167	-0.392941239	0.392941239	M1	Male	trans
cg11465213_MIR203A	0.000186899	0.000416702	0.530690822	0.530690822	M1	Male	trans
cg11056334_KCTD10	0.000186899	0.000416702	-0.35733952	0.35733952	M1	Male	trans
cg11056334_MYO1B	0.000186902	0.000416708	-0.381602397	0.381602397	M1	Male	trans
cg02579022_MTND2P12	0.000186903	0.000416708	0.486851929	0.486851929	M1	Male	trans
cg26676157_ENSG00000213851	0.000186903	0.000416709	0.921625285	0.921625285	M1	Male	trans
cg01586670_LINC01679	0.000186905	0.000416712	-0.378878775	0.378878775	M1	Male	trans
cg11282828_HOXC10	0.000186906	0.000416712	-0.643298456	0.643298456	M1	Male	trans
cg08985601_ENSG00000228792	0.000186906	0.000416712	-0.818052284	0.818052284	M1	Male	trans
cg06832791_LINC00222	0.000186907	0.000416713	0.570013562	0.570013562	M1	Male	trans
cg12398261_PLPP2	0.000186911	0.000416721	3.22804745	3.22804745	M1	Male	trans
cg05631224_ENSG00000233581	0.000186914	0.000416728	0.563665838	0.563665838	M1	Male	trans
cg19010807_IL5RA	0.000186917	0.000416734	-0.779146679	0.779146679	M1	Male	trans
cg06320570_ENSG00000239615	0.000186917	0.000416734	-1.122301117	1.122301117	M1	Male	trans
cg23137161_CEACAM22P	0.000186919	0.000416736	0.42010005	0.42010005	M1	Male	trans
cg23581864_RNU6-951P	0.000186919	0.000416736	0.976688834	0.976688834	M1	Male	trans
cg03709475_ENSG00000241097	0.000186921	0.000416739	0.382137837	0.382137837	M1	Male	trans
cg00489898_SLC17A7	0.000186921	0.000416739	-0.570548084	0.570548084	M1	Male	trans
cg00866836_MTND3P9	0.000186922	0.000416739	-0.483509222	0.483509222	M1	Male	trans
cg08436660_UBE2FP1	0.000186922	0.000416739	0.470188926	0.470188926	M1	Male	trans
cg04580768_CBLIF	0.000186924	0.000416739	0.488706703	0.488706703	M1	Male	trans
cg12925689_ADARB2-AS1	0.000186924	0.000416739	0.562305787	0.562305787	M1	Male	trans
cg13419774_TMEM213	0.000186926	0.000416739	-0.76476747	0.76476747	M1	Male	trans
cg05006030_IGLV8OR8-1	0.000186926	0.000416739	0.44855931	0.44855931	M1	Male	trans
cg07110166_RNU7-170P	0.000186926	0.000416739	-0.435479214	0.435479214	M1	Male	trans
cg10946263_LINC00941	0.000186926	0.000416739	-0.742519333	0.742519333	M1	Male	trans
cg15458571_PRY2	0.000186926	0.000416739	-0.264986822	0.264986822	M1	Male	trans
cg15458571_PRYP3	0.000186926	0.000416739	-0.418910935	0.418910935	M1	Male	trans
cg15458571_PRY	0.000186926	0.000416739	-0.082860014	0.082860014	M1	Male	trans
cg02899219_LINC01851	0.000186927	0.000416739	-0.303482158	0.303482158	M1	Male	trans
cg24711324_NR5A2	0.000186927	0.000416739	-0.605952952	0.605952952	M1	Male	trans
cg07774680_ENSG00000235020	0.000186927	0.000416739	0.754245825	0.754245825	M1	Male	trans
cg03513472_ENSG00000214347	0.000186927	0.000416739	-0.441701277	0.441701277	M1	Male	trans
cg16582255_TTC21B	0.000186928	0.000416739	-0.543522292	0.543522292	M1	Male	trans
cg15775200_ZNF423	0.000186928	0.000416739	-0.335436174	0.335436174	M1	Male	trans
cg13547394_RN7SL741P	0.000186928	0.000416739	-0.63265897	0.63265897	M1	Male	trans
cg11560603_HNRNPA3P1	0.000186928	0.000416739	-0.496804757	0.496804757	M1	Male	trans
cg02877478_PDYN-AS1	0.00018693	0.000416741	1.000469336	1.000469336	M1	Male	trans
cg25072611_NUS1P3	0.00018693	0.000416741	0.980615597	0.980615597	M1	Male	trans
cg20821566_PSPC1P1	0.000186931	0.000416743	-0.438808491	0.438808491	M1	Male	trans
cg17323715_ENSG00000223872	0.000186933	0.000416745	-0.267410608	0.267410608	M1	Male	trans
cg06712932_RNF212	0.000186933	0.000416745	-0.667026066	0.667026066	M1	Male	trans
cg26112799_BPIFB3	0.000186933	0.000416745	-0.730867411	0.730867411	M1	Male	trans
cg08124553_PRSS8	0.000186934	0.000416745	0.553028773	0.553028773	M1	Male	trans
cg11868507_CKMT1B	0.000186934	0.000416745	0.652923899	0.652923899	M1	Male	trans
cg02597454_HSPA8P18	0.000186934	0.000416745	-0.608034036	0.608034036	M1	Male	trans
cg16122423_RPS3AP26	0.000186935	0.000416745	0.571225974	0.571225974	M1	Male	trans
cg26975587_ARRDC2	0.000186938	0.000416752	0.770757542	0.770757542	M1	Male	trans
cg26543311_RPL7AP28	0.000186938	0.000416752	-1.765494356	1.765494356	M1	Male	trans
cg11921348_MRPS5P3	0.000186939	0.000416752	-0.538340012	0.538340012	M1	Male	trans
cg16078318_ENSG00000228363	0.000186939	0.000416752	-0.678438688	0.678438688	M1	Male	trans
cg10243196_ADI1P1	0.00018694	0.000416752	0.510513359	0.510513359	M1	Male	trans
cg13370121_C4BPAP1	0.00018694	0.000416753	-0.528864437	0.528864437	M1	Male	trans
cg06995632_GAGE10	0.000186941	0.000416753	-0.735303285	0.735303285	M1	Male	trans
cg05893804_RPL23AP60	0.000186942	0.000416756	0.842836302	0.842836302	M1	Male	trans
cg17522386_CLECL1	0.000186943	0.000416756	-0.779374464	0.779374464	M1	Male	trans
cg14273093_OR5G1P	0.000186943	0.000416756	-0.567300179	0.567300179	M1	Male	trans
cg06706024_CCDC148-AS1	0.000186944	0.000416757	-0.636065523	0.636065523	M1	Male	trans
cg10099574_LINC01681	0.000186945	0.000416759	0.866836162	0.866836162	M1	Male	trans
cg21144161_ADGRF2	0.000186946	0.000416759	-0.51745521	0.51745521	M1	Male	trans
cg26832639_HRNR	0.000186946	0.000416759	-0.753324757	0.753324757	M1	Male	trans
cg21258370_FAM157B	0.000186947	0.000416761	-0.364722155	0.364722155	M1	Male	trans
cg00333184_EDN3	0.000186949	0.000416765	-0.65958072	0.65958072	M1	Male	trans
cg13168129_RNU2-52P	0.00018695	0.000416765	0.40031847	0.40031847	M1	Male	trans
cg09074843_ENSG00000230631	0.00018695	0.000416766	0.85767881	0.85767881	M1	Male	trans
cg24014805_CHRNB4	0.000186951	0.000416766	-0.567176659	0.567176659	M1	Male	trans
cg14409406_CAMK1D	0.000186951	0.000416766	-0.559683046	0.559683046	M1	Male	trans
cg00046336_ENSG00000240973	0.000186952	0.000416767	-0.60047129	0.60047129	M1	Male	trans
cg20491223_SCGB1C1	0.000186953	0.000416768	0.017308744	0.017308744	M1	Male	trans
cg17627654_SNORD114-3	0.000186958	0.000416779	0.388211898	0.388211898	M1	Male	trans
cg03179052_ROCK2	0.000186959	0.000416779	-1.272814745	1.272814745	M1	Male	trans
cg05689028_PEAK3	0.000186959	0.000416779	-0.443315263	0.443315263	M1	Male	trans
cg02792740_SNTB2	0.00018696	0.00041678	0.54011973	0.54011973	M1	Male	trans
cg00232388_CXCR5	0.00018696	0.00041678	-0.469047719	0.469047719	M1	Male	trans
cg16999170_STIM2	0.000186961	0.00041678	-0.817698809	0.817698809	M1	Male	trans
cg07123865_PIN1P1	0.000186961	0.00041678	0.888354618	0.888354618	M1	Male	trans
cg20025711_EFCAB6	0.000186962	0.000416782	-0.625433326	0.625433326	M1	Male	trans
cg07833852_COL6A4P1	0.000186966	0.000416789	-0.435004635	0.435004635	M1	Male	trans
cg11086960_POLK	0.000186967	0.000416789	-0.767386636	0.767386636	M1	Male	trans
cg05317381_RN7SL209P	0.000186967	0.000416789	-0.933238644	0.933238644	M1	Male	trans
cg02668903_ENSG00000232806	0.00018697	0.000416795	-0.639067352	0.639067352	M1	Male	trans
cg15995131_HNRNPA1P33	0.000186971	0.000416797	-0.493752933	0.493752933	M1	Male	trans
cg14994777_ACSL4	0.000186972	0.000416797	-0.743734722	0.743734722	M1	Male	trans
cg14591380_TCEAL5	0.000186972	0.000416798	-0.620152302	0.620152302	M1	Male	trans
cg17914494_ST13P14	0.000186975	0.000416803	2.808650695	2.808650695	M1	Male	trans
cg18554492_ENSG00000228430	0.000186976	0.000416805	0.765861592	0.765861592	M1	Male	trans
cg08679238_RPL21P67	0.000186979	0.00041681	0.544001238	0.544001238	M1	Male	trans
cg17324671_NPR2	0.00018698	0.000416812	-0.505837032	0.505837032	M1	Male	trans
cg10548700_DPP10-AS2	0.000186984	0.000416819	0.25360102	0.25360102	M1	Male	trans
cg13168050_MOXD1	0.000186985	0.000416822	-0.431749021	0.431749021	M1	Male	trans
cg06302718_OR51R1P	0.000186988	0.000416827	-0.471148196	0.471148196	M1	Male	trans
cg26399937_RNA5SP375	0.000186988	0.000416827	-0.658806392	0.658806392	M1	Male	trans
cg01629873_MRPS5P3	0.00018699	0.00041683	0.89331264	0.89331264	M1	Male	trans
cg20449048_HSPA8P18	0.00018699	0.00041683	-0.467227627	0.467227627	M1	Male	trans
cg09911521_GSDMC	0.000186991	0.00041683	0.506027548	0.506027548	M1	Male	trans
cg22548845_RNU6-1032P	0.000186992	0.000416831	-0.582854061	0.582854061	M1	Male	trans
cg08931107_CSF2RBP1	0.000186992	0.000416831	0.29913655	0.29913655	M1	Male	trans
cg19285799_MPC1	0.000186993	0.000416833	0.969742672	0.969742672	M1	Male	trans
cg16476710_ADGRL3	0.000186993	0.000416833	-0.705781874	0.705781874	M1	Male	trans
cg11478335_NDUFS5P5	0.000186996	0.000416837	-0.723501758	0.723501758	M1	Male	trans
cg13938710_OR51I1	0.000186997	0.000416838	-0.297282962	0.297282962	M1	Male	trans
cg07656719_RPL21P91	0.000186997	0.000416838	-0.60743734	0.60743734	M1	Male	trans
cg23151860_PAICS	0.000186999	0.000416842	0.845596419	0.845596419	M1	Male	trans
cg23208176_ENSG00000235052	0.000187	0.000416842	1.178354149	1.178354149	M1	Male	trans
cg24733065_RAX	0.000187001	0.000416844	-0.968600575	0.968600575	M1	Male	trans
cg12142501_ENSG00000224174	0.000187002	0.000416846	0.63366759	0.63366759	M1	Male	trans
cg08148553_RHO	0.000187006	0.000416854	0.391860237	0.391860237	M1	Male	trans
cg01569860_SERPINA9	0.000187006	0.000416854	-0.816261738	0.816261738	M1	Male	trans
cg09830308_ACYP1	0.000187007	0.000416855	0.458391816	0.458391816	M1	Male	trans
cg09221252_OR5BH1P	0.000187009	0.000416858	-0.395530576	0.395530576	M1	Male	trans
cg08661992_MAPK6P4	0.00018701	0.000416859	-0.410572624	0.410572624	M1	Male	trans
cg24090761_SOX14	0.00018701	0.000416859	-0.93474212	0.93474212	M1	Male	trans
cg11086960_CD302	0.00018701	0.000416859	-0.660201445	0.660201445	M1	Male	trans
cg12204166_RPS15P9	0.000187011	0.00041686	1.280512219	1.280512219	M1	Male	trans
cg24092000_CNTRL	0.000187012	0.00041686	-0.619450364	0.619450364	M1	Male	trans
cg04748098_ENSG00000214980	0.000187014	0.000416864	-0.62122391	0.62122391	M1	Male	trans
cg25958450_UPK3BP1	0.000187015	0.000416867	0.635639658	0.635639658	M1	Male	trans
cg03984310_CES4A	0.000187017	0.000416869	-0.959952616	0.959952616	M1	Male	trans
cg11086960_MBNL2	0.000187018	0.00041687	-0.734287051	0.734287051	M1	Male	trans
cg10535675_ENSG00000241720	0.000187018	0.00041687	0.239919468	0.239919468	M1	Male	trans
cg12410054_REXO1L1P	0.00018702	0.000416875	-0.912408532	0.912408532	M1	Male	trans
cg14409406_UCHL5	0.000187022	0.000416877	-0.536387542	0.536387542	M1	Male	trans
cg16515462_SHOX2	0.000187022	0.000416877	-0.690609185	0.690609185	M1	Male	trans
cg00204065_DIRAS1	0.000187023	0.000416878	-0.518878465	0.518878465	M1	Male	trans
cg22751099_UNC45B	0.000187024	0.000416879	-0.647388453	0.647388453	M1	Male	trans
cg00270291_ERMARD	0.000187024	0.000416879	0.490449306	0.490449306	M1	Male	trans
cg14409406_ZKSCAN2	0.000187025	0.00041688	-0.536957863	0.536957863	M1	Male	trans
cg23289024_HTR3E	0.00018703	0.00041689	0.6342322	0.6342322	M1	Male	trans
cg20858684_CD300LD	0.00018703	0.00041689	-0.576422428	0.576422428	M1	Male	trans
cg09391279_ZNF682	0.00018703	0.00041689	-0.59948585	0.59948585	M1	Male	trans
cg15580874_ME2P1	0.000187033	0.000416895	0.627189915	0.627189915	M1	Male	trans
cg15166362_APOH	0.000187034	0.000416895	-0.504675479	0.504675479	M1	Male	trans
cg07850274_KLHL5	0.000187037	0.000416903	-0.640197407	0.640197407	M1	Male	trans
cg01111656_FREM3	0.000187039	0.000416907	-0.343899587	0.343899587	M1	Male	trans
cg07850274_CMTM6	0.000187041	0.000416909	-0.681741997	0.681741997	M1	Male	trans
cg17096979_TCL1A	0.000187041	0.000416909	-1.457423644	1.457423644	M1	Male	trans
cg17337670_ENSG00000224876	0.000187041	0.000416909	-0.723255963	0.723255963	M1	Male	trans
cg03958058_IMMTP1	0.000187044	0.000416914	-0.372747274	0.372747274	M1	Male	trans
cg23137161_SNRPGP5	0.000187045	0.000416916	0.594963496	0.594963496	M1	Male	trans
cg03655023_LRP12	0.000187047	0.000416918	-0.488616262	0.488616262	M1	Male	trans
cg05513157_ENSG00000227718	0.000187047	0.000416918	-1.28728131	1.28728131	M1	Male	trans
cg22052629_HECTD2	0.000187048	0.00041692	-0.603888878	0.603888878	M1	Male	trans
cg01416479_CAPN6	0.00018705	0.000416922	-0.732402366	0.732402366	M1	Male	trans
cg02671217_SLC35A5	0.00018705	0.000416922	-0.605267177	0.605267177	M1	Male	trans
cg04621455_SNORA80C	0.00018705	0.000416922	-0.705635675	0.705635675	M1	Male	trans
cg02792740_TEX2	0.000187051	0.000416922	0.544416185	0.544416185	M1	Male	trans
cg21449027_ENSG00000198358	0.000187052	0.000416924	-0.713196466	0.713196466	M1	Male	trans
cg11868136_IYD	0.000187052	0.000416924	-0.413765908	0.413765908	M1	Male	trans
cg09033563_ENSG00000201467	0.000187053	0.000416925	0.809510016	0.809510016	M1	Male	trans
cg15741247_PDE3A	0.000187053	0.000416925	-0.455869415	0.455869415	M1	Male	trans
cg01466631_ADORA1	0.000187054	0.000416925	0.636553047	0.636553047	M1	Male	trans
cg06578063_CPNE6	0.000187055	0.000416926	-0.547349969	0.547349969	M1	Male	trans
cg11865801_ENSG00000236807	0.000187057	0.00041693	-0.338083354	0.338083354	M1	Male	trans
cg08992305_AKR1B1P1	0.000187057	0.00041693	0.366112588	0.366112588	M1	Male	trans
cg10389371_MTATP6P14	0.000187059	0.000416933	-0.603251275	0.603251275	M1	Male	trans
cg04970495_ENSG00000227217	0.00018706	0.000416934	-1.002030403	1.002030403	M1	Male	trans
cg20750932_TPCN1	0.00018706	0.000416935	-0.569428937	0.569428937	M1	Male	trans
cg07020979_DAB1	0.000187061	0.000416936	-0.356682681	0.356682681	M1	Male	trans
cg18268631_CHTF8P1	0.000187063	0.000416938	2.538491165	2.538491165	M1	Male	trans
cg23634134_SNX18P9	0.000187064	0.000416941	0.483575911	0.483575911	M1	Male	trans
cg06669036_BRSK1	0.000187065	0.000416942	-0.388417015	0.388417015	M1	Male	trans
cg15712577_IGHJ4	0.000187067	0.000416946	-0.394901917	0.394901917	M1	Male	trans
cg00607797_ENSG00000227722	0.000187069	0.000416948	-0.372090368	0.372090368	M1	Male	trans
cg17099445_RNU5E-1	0.000187069	0.000416948	-0.514435581	0.514435581	M1	Male	trans
cg17839232_ENSG00000233714	0.00018707	0.000416949	-0.595131214	0.595131214	M1	Male	trans
cg07793432_SGSH	0.00018707	0.000416949	0.580899934	0.580899934	M1	Male	trans
cg11390842_IGHJ5	0.000187072	0.000416952	-0.606965767	0.606965767	M1	Male	trans
cg22871801_TRIP10	0.000187074	0.000416956	0.571705495	0.571705495	M1	Male	trans
cg21494722_RTN2	0.000187076	0.00041696	0.481170005	0.481170005	M1	Male	trans
cg11541881_ENSG00000225173	0.000187077	0.00041696	-0.361612263	0.361612263	M1	Male	trans
cg17106653_LINC01754	0.000187077	0.00041696	0.924187393	0.924187393	M1	Male	trans
cg20983125_KCNMB3	0.000187079	0.000416964	-0.456744358	0.456744358	M1	Male	trans
cg06752779_HMGB3P2	0.00018708	0.000416964	-0.58819949	0.58819949	M1	Male	trans
cg15616609_MTND6P14	0.00018708	0.000416964	-1.136417771	1.136417771	M1	Male	trans
cg08985601_EGFR-AS1	0.00018708	0.000416964	0.79906211	0.79906211	M1	Male	trans
cg24567967_HMGB1P7	0.00018708	0.000416964	0.750836791	0.750836791	M1	Male	trans
cg07273299_MUC16	0.000187083	0.00041697	0.553272172	0.553272172	M1	Male	trans
cg27599856_UGT2B17	0.000187084	0.00041697	-0.728118544	0.728118544	M1	Male	trans
cg12776173_SPEG	0.000187085	0.000416971	-0.693533081	0.693533081	M1	Male	trans
cg07096305_LINC00630	0.000187085	0.000416971	0.499583264	0.499583264	M1	Male	trans
cg07244649_OR52M2P	0.000187086	0.000416972	0.298904353	0.298904353	M1	Male	trans
cg19909997_ENSG00000225869	0.000187086	0.000416972	0.704348823	0.704348823	M1	Male	trans
cg01093934_RN7SL477P	0.000187086	0.000416972	-0.750315663	0.750315663	M1	Male	trans
cg15099537_ENSG00000234810	0.000187088	0.000416974	-0.555186264	0.555186264	M1	Male	trans
cg24711324_OSBPL3	0.000187089	0.000416975	-0.527464827	0.527464827	M1	Male	trans
cg02775254_ANKRD34C	0.000187089	0.000416975	1.521517207	1.521517207	M1	Male	trans
cg26529963_C10orf82	0.00018709	0.000416976	-0.361132762	0.361132762	M1	Male	trans
cg02514711_GAPDHP51	0.000187091	0.000416979	0.375725504	0.375725504	M1	Male	trans
cg09419843_ELOA2	0.000187092	0.000416979	-0.64260498	0.64260498	M1	Male	trans
cg04229294_ENSG00000233214	0.000187092	0.000416979	-0.635457986	0.635457986	M1	Male	trans
cg00711542_NBPF1	0.000187094	0.000416983	-0.615254548	0.615254548	M1	Male	trans
cg03038245_ENSG00000229436	0.000187095	0.000416984	-0.756334812	0.756334812	M1	Male	trans
cg13360540_FLYWCH1P1	0.000187096	0.000416984	-0.77932047	0.77932047	M1	Male	trans
cg09536474_MCCD1	0.000187099	0.000416991	0.54230973	0.54230973	M1	Male	trans
cg20723473_ENSG00000232971	0.000187099	0.000416991	1.138814473	1.138814473	M1	Male	trans
cg17735372_TPI1P4	0.0001871	0.000416991	-0.635365709	0.635365709	M1	Male	trans
cg07405255_NBPF2P	0.0001871	0.000416991	-0.715011132	0.715011132	M1	Male	trans
cg22355811_CTSL3P	0.000187101	0.000416993	0.555633102	0.555633102	M1	Male	trans
cg15577010_MIR633	0.000187102	0.000416994	0.580234293	0.580234293	M1	Male	trans
cg16061472_MS4A1	0.000187103	0.000416994	-0.820425028	0.820425028	M1	Male	trans
cg05006567_ENSG00000223804	0.000187106	0.000417	-4.528538759	4.528538759	M1	Male	trans
cg23231631_CEACAMP4	0.000187107	0.000417001	-0.46722445	0.46722445	M1	Male	trans
cg27192620_CRABP2	0.000187107	0.000417001	0.485404334	0.485404334	M1	Male	trans
cg14994777_RPS3AP6	0.000187107	0.000417001	-0.460373051	0.460373051	M1	Male	trans
cg02784823_POFUT1	0.000187108	0.000417002	0.479705856	0.479705856	M1	Male	trans
cg11689493_OBSCN	0.000187108	0.000417002	0.614183407	0.614183407	M1	Male	trans
cg01485439_ENSG00000229730	0.000187109	0.000417003	-0.853573286	0.853573286	M1	Male	trans
cg11171466_TMEM97	0.000187111	0.000417006	-0.634318519	0.634318519	M1	Male	trans
cg13229245_SHC4	0.000187113	0.00041701	0.165806746	0.165806746	M1	Male	trans
cg17106653_PHYKPL	0.000187113	0.00041701	0.696867329	0.696867329	M1	Male	trans
cg09176727_AMH	0.000187114	0.000417011	0.966845342	0.966845342	M1	Male	trans
cg06638795_OLFML2B	0.000187117	0.000417016	0.326758202	0.326758202	M1	Male	trans
cg02154924_LGALS4	0.000187117	0.000417016	-0.540346893	0.540346893	M1	Male	trans
cg09708616_ENSG00000203593	0.000187119	0.000417019	0.930572274	0.930572274	M1	Male	trans
cg16237565_SCGB1D1	0.000187119	0.000417019	-0.507555814	0.507555814	M1	Male	trans
cg04142998_LINC01755	0.00018712	0.00041702	-1.107839688	1.107839688	M1	Male	trans
cg12083928_ZSCAN23	0.00018712	0.00041702	0.639286324	0.639286324	M1	Male	trans
cg21890303_HS1BP3-IT1	0.000187121	0.000417021	-0.389403214	0.389403214	M1	Male	trans
cg09912135_RPS15P9	0.000187122	0.000417022	1.028053073	1.028053073	M1	Male	trans
cg20695805_TRAV29DV5	0.000187123	0.000417023	0.438200695	0.438200695	M1	Male	trans
cg16001722_RAET1K	0.000187123	0.000417023	0.6115493	0.6115493	M1	Male	trans
cg04517903_PLCB3	0.000187124	0.000417024	0.47742354	0.47742354	M1	Male	trans
cg21411914_TBXA2R	0.000187124	0.000417025	0.547134973	0.547134973	M1	Male	trans
cg01710886_B4GALNT1	0.000187127	0.000417028	1.027142223	1.027142223	M1	Male	trans
cg17027335_ABCG5	0.000187127	0.000417029	-0.606221637	0.606221637	M1	Male	trans
cg08698035_ENSG00000242140	0.000187128	0.00041703	-0.979779258	0.979779258	M1	Male	trans
cg08426938_GSTCD	0.00018713	0.000417034	-0.569282617	0.569282617	M1	Male	trans
cg00592315_LKAAEAR1	0.000187131	0.000417034	-0.575453628	0.575453628	M1	Male	trans
cg08061367_PGK1P2	0.000187132	0.000417037	-0.615290912	0.615290912	M1	Male	trans
cg13172076_RAB24	0.000187135	0.000417042	0.731602086	0.731602086	M1	Male	trans
cg16902078_GPR3	0.000187138	0.000417048	0.611360042	0.611360042	M1	Male	trans
cg13797425_GAPDHP20	0.000187139	0.000417048	0.740555928	0.740555928	M1	Male	trans
cg02109711_ENSG00000234255	0.000187139	0.000417048	0.765960264	0.765960264	M1	Male	trans
cg05387905_ATF4P3	0.000187141	0.000417052	-0.424246481	0.424246481	M1	Male	trans
cg06721912_ZNF273	0.000187142	0.000417053	-0.708765158	0.708765158	M1	Male	trans
cg26464626_TMEM53	0.000187142	0.000417053	0.514580631	0.514580631	M1	Male	trans
cg10157663_LINC00314	0.000187143	0.000417053	-0.666217662	0.666217662	M1	Male	trans
cg02579022_KCNJ4	0.000187143	0.000417053	0.463678452	0.463678452	M1	Male	trans
cg03029993_RN7SL209P	0.000187145	0.000417055	-0.944585191	0.944585191	M1	Male	trans
cg00710456_SESN3	0.000187146	0.000417056	-0.470982816	0.470982816	M1	Male	trans
cg07330196_XRCC4	0.000187148	0.000417061	-0.730012659	0.730012659	M1	Male	trans
cg06723626_MIR128-2	0.000187148	0.000417061	-0.870181278	0.870181278	M1	Male	trans
cg10717472_ENSG00000214144	0.000187149	0.000417062	0.63024272	0.63024272	M1	Male	trans
cg05895376_OR5A2	0.00018715	0.000417064	0.023741315	0.023741315	M1	Male	trans
cg25587920_ENSG00000236366	0.000187152	0.000417067	-0.881162723	0.881162723	M1	Male	trans
cg23011666_KRT84	0.000187153	0.000417067	-0.584266461	0.584266461	M1	Male	trans
cg19380371_ENSG00000232396	0.000187153	0.000417067	-0.718022622	0.718022622	M1	Male	trans
cg00690596_RNU6-1340P	0.000187154	0.000417069	-0.846339292	0.846339292	M1	Male	trans
cg18910298_IGHMBP2	0.000187155	0.00041707	-0.471017695	0.471017695	M1	Male	trans
cg24166175_SPTBN1-AS1	0.000187155	0.00041707	-0.740678126	0.740678126	M1	Male	trans
cg12800122_RDH13	0.000187156	0.00041707	0.64182843	0.64182843	M1	Male	trans
cg09651708_U8	0.000187158	0.000417075	-0.622810895	0.622810895	M1	Male	trans
cg23840219_RPL12P37	0.00018716	0.000417078	0.25972348	0.25972348	M1	Male	trans
cg02792740_AIDAP1	0.000187161	0.000417079	0.486377151	0.486377151	M1	Male	trans
cg06570416_GPC1	0.000187161	0.000417079	0.515267182	0.515267182	M1	Male	trans
cg03881934_ITPRIP-AS1	0.000187162	0.000417079	-0.870456849	0.870456849	M1	Male	trans
cg11794120_ENSG00000235861	0.000187162	0.000417079	-0.792302582	0.792302582	M1	Male	trans
cg03868943_ANK1	0.000187163	0.000417079	0.713789817	0.713789817	M1	Male	trans
cg07474672_FRG1BP	0.000187163	0.000417079	-0.617680029	0.617680029	M1	Male	trans
cg22168087_SOX17	0.000187163	0.000417079	0.472785568	0.472785568	M1	Male	trans
cg22193691_CCR12P	0.000187163	0.000417079	-0.713877971	0.713877971	M1	Male	trans
cg03079497_ENSG00000223859	0.000187166	0.000417085	0.529881397	0.529881397	M1	Male	trans
cg19926096_ENSG00000189229	0.000187168	0.000417088	-0.362391879	0.362391879	M1	Male	trans
cg06103624_LYRM1	0.000187169	0.000417089	-0.587013134	0.587013134	M1	Male	trans
cg11704602_FAM90A3P	0.00018717	0.00041709	-0.440764778	0.440764778	M1	Male	trans
cg00980696_ENSG00000232668	0.00018717	0.000417091	-0.190577541	0.190577541	M1	Male	trans
cg20527667_ADGRF5	0.000187171	0.000417091	-0.812256162	0.812256162	M1	Male	trans
cg02697258_ENSG00000234967	0.000187171	0.000417091	-0.446788705	0.446788705	M1	Male	trans
cg02385593_NBPF2P	0.000187173	0.000417093	-0.376124641	0.376124641	M1	Male	trans
cg27459981_CETN2	0.000187173	0.000417093	0.412636785	0.412636785	M1	Male	trans
cg04459585_SST	0.000187173	0.000417093	-0.339957702	0.339957702	M1	Male	trans
cg05715917_CTSF	0.000187174	0.000417094	-0.385291186	0.385291186	M1	Male	trans
cg19392754_LY6K	0.000187176	0.000417097	0.449573533	0.449573533	M1	Male	trans
cg03896390_SLC22A3	0.000187179	0.000417104	0.631208959	0.631208959	M1	Male	trans
cg00046336_ENSG00000241042	0.00018718	0.000417105	-0.562879472	0.562879472	M1	Male	trans
cg23404528_MIR4280HG	0.00018718	0.000417105	0.535318962	0.535318962	M1	Male	trans
cg07048094_MMP10	0.000187181	0.000417107	-0.711420723	0.711420723	M1	Male	trans
cg27108281_EEF1A1P6	0.000187182	0.000417108	-0.427886415	0.427886415	M1	Male	trans
cg05005609_HMGB3P14	0.000187183	0.000417109	0.659298016	0.659298016	M1	Male	trans
cg23933252_IRAG1	0.000187184	0.000417109	0.464242677	0.464242677	M1	Male	trans
cg06025631_KRTAP17-1	0.000187185	0.000417111	0.270420472	0.270420472	M1	Male	trans
cg20831648_MXRA5Y	0.000187186	0.000417113	-0.511716904	0.511716904	M1	Male	trans
cg17406354_EMX2	0.000187187	0.000417113	-0.426387014	0.426387014	M1	Male	trans
cg08524072_PRDM14	0.000187187	0.000417114	-0.40776927	0.40776927	M1	Male	trans
cg17120369_ENSG00000234503	0.000187192	0.000417123	0.52248375	0.52248375	M1	Male	trans
cg17779085_PNPLA2	0.000187192	0.000417123	-1.410636339	1.410636339	M1	Male	trans
cg04543823_KRT41P	0.000187193	0.000417125	-0.74991254	0.74991254	M1	Male	trans
cg07264993_KNTC1	0.000187194	0.000417125	-0.446651587	0.446651587	M1	Male	trans
cg20111163_RND1	0.000187194	0.000417125	-0.728215345	0.728215345	M1	Male	trans
cg17839232_RNU6-654P	0.000187194	0.000417125	-0.748736964	0.748736964	M1	Male	trans
cg01226797_RGS17	0.000187195	0.000417127	-0.598107632	0.598107632	M1	Male	trans
cg08662043_OR6B2	0.000187196	0.000417127	-0.34030264	0.34030264	M1	Male	trans
cg00490039_RNU6-391P	0.000187199	0.000417129	-0.589847342	0.589847342	M1	Male	trans
cg14544216_RN7SL22P	0.000187202	0.000417129	-0.378072861	0.378072861	M1	Male	trans
cg14544216_HLTF-AS1	0.000187202	0.000417129	-0.46131179	0.46131179	M1	Male	trans
cg14544216_MIR548A2	0.000187202	0.000417129	-0.46131179	0.46131179	M1	Male	trans
cg14544216_SNORD58C	0.000187202	0.000417129	-0.370972947	0.370972947	M1	Male	trans
cg14544216_DEFB125	0.000187202	0.000417129	-0.46131179	0.46131179	M1	Male	trans
cg14544216_FAM9A	0.000187202	0.000417129	-0.291541706	0.291541706	M1	Male	trans
cg14544216_OR5BS1P	0.000187202	0.000417129	-0.319773273	0.319773273	M1	Male	trans
cg14544216_ENSG00000232465	0.000187202	0.000417129	-0.46131179	0.46131179	M1	Male	trans
cg14544216_ENSG00000235434	0.000187202	0.000417129	-0.226980287	0.226980287	M1	Male	trans
cg14544216_RPL21P131	0.000187202	0.000417129	-0.596467653	0.596467653	M1	Male	trans
cg14544216_RNU7-173P	0.000187202	0.000417129	-0.426183986	0.426183986	M1	Male	trans
cg14544216_ENSG00000225044	0.000187202	0.000417129	-0.649972627	0.649972627	M1	Male	trans
cg14544216_ENSG00000226515	0.000187202	0.000417129	-0.649972627	0.649972627	M1	Male	trans
cg03549208_HNRNPA1P31	0.000187204	0.00041713	-0.677156508	0.677156508	M1	Male	trans
cg03277898_ENSG00000240033	0.000187204	0.00041713	-0.606074899	0.606074899	M1	Male	trans
cg14386951_HAR1A	0.000187207	0.000417138	0.287095551	0.287095551	M1	Male	trans
cg18894605_ENSG00000225078	0.000187208	0.000417139	-0.3620882	0.3620882	M1	Male	trans
cg27178540_LINC01827	0.000187209	0.000417139	-0.488231527	0.488231527	M1	Male	trans
cg17004893_CER1	0.000187209	0.000417139	-0.342986966	0.342986966	M1	Male	trans
cg10976219_ENSG00000233342	0.000187209	0.000417139	-0.406072364	0.406072364	M1	Male	trans
cg13172076_CRB1	0.00018721	0.000417139	-0.821321973	0.821321973	M1	Male	trans
cg04007989_SLX1B	0.00018721	0.000417139	0.670114229	0.670114229	M1	Male	trans
cg07850274_ST7	0.00018721	0.000417139	-0.621230563	0.621230563	M1	Male	trans
cg02601452_SLC25A1P3	0.000187211	0.000417139	-0.666974407	0.666974407	M1	Male	trans
cg15857329_RPS15AP34	0.000187215	0.000417147	0.415491628	0.415491628	M1	Male	trans
cg21137446_CDR2L	0.000187216	0.000417149	0.727069556	0.727069556	M1	Male	trans
cg16654079_CSH2	0.000187217	0.00041715	-0.443254499	0.443254499	M1	Male	trans
cg21546742_MIR26B	0.000187219	0.000417153	-0.483224897	0.483224897	M1	Male	trans
cg23974730_NEDD8P1	0.000187219	0.000417153	0.595383476	0.595383476	M1	Male	trans
cg06722639_ENSG00000234425	0.00018722	0.000417153	0.636955291	0.636955291	M1	Male	trans
cg13442200_IL36RN	0.00018722	0.000417153	-0.304980153	0.304980153	M1	Male	trans
cg24605553_LDHC	0.000187221	0.000417156	0.326670672	0.326670672	M1	Male	trans
cg20695805_ENSG00000233030	0.000187222	0.000417156	0.503945749	0.503945749	M1	Male	trans
cg16078318_DFFBP1	0.000187222	0.000417156	-0.688508245	0.688508245	M1	Male	trans
cg13468092_CER1	0.000187226	0.000417164	-0.311791251	0.311791251	M1	Male	trans
cg12403457_TRIP10	0.000187228	0.000417168	0.650186695	0.650186695	M1	Male	trans
cg19432243_RNU6-517P	0.00018723	0.000417171	-0.385198997	0.385198997	M1	Male	trans
cg05133155_ENSG00000234156	0.00018723	0.000417171	-0.555114643	0.555114643	M1	Male	trans
cg07833852_MTND2P40	0.000187231	0.000417171	-0.434420872	0.434420872	M1	Male	trans
cg11086960_AWAT2	0.000187231	0.000417171	-0.718659207	0.718659207	M1	Male	trans
cg21777436_MIR1238	0.000187232	0.000417172	-0.507471182	0.507471182	M1	Male	trans
cg14046470_ZNF554	0.000187232	0.000417173	-0.372768853	0.372768853	M1	Male	trans
cg15577010_TRAJ8	0.000187236	0.000417181	0.537024733	0.537024733	M1	Male	trans
cg20821566_SERPINF2	0.00018724	0.000417188	0.533809455	0.533809455	M1	Male	trans
cg10149720_PALM3	0.00018724	0.000417188	0.627963055	0.627963055	M1	Male	trans
cg14409406_TENT2	0.000187241	0.000417188	-0.588566685	0.588566685	M1	Male	trans
cg12740725_COMMD4P2	0.000187244	0.000417193	-0.667926346	0.667926346	M1	Male	trans
cg10061320_CHRNA10	0.000187244	0.000417193	-1.007311961	1.007311961	M1	Male	trans
cg27210166_TRBJ2-5	0.000187244	0.000417193	-0.501319415	0.501319415	M1	Male	trans
cg14560276_RNU6-666P	0.000187245	0.000417194	-0.571419945	0.571419945	M1	Male	trans
cg00239952_RNU1-70P	0.000187248	0.000417199	0.602183752	0.602183752	M1	Male	trans
cg18323236_BICDL1	0.000187248	0.000417199	0.639177092	0.639177092	M1	Male	trans
cg01124926_ENSG00000229930	0.00018725	0.000417202	-0.466499533	0.466499533	M1	Male	trans
cg03480243_RNU6-409P	0.00018725	0.000417202	-0.198423498	0.198423498	M1	Male	trans
cg19082069_UBE2J2	0.000187251	0.000417202	0.496872386	0.496872386	M1	Male	trans
cg26376241_MTND5P31	0.000187251	0.000417202	0.566383804	0.566383804	M1	Male	trans
cg08897368_POU6F2-AS2	0.000187252	0.000417203	-0.569276336	0.569276336	M1	Male	trans
cg14114155_ENSG00000239805	0.000187252	0.000417204	0.592100287	0.592100287	M1	Male	trans
cg19987111_ENSG00000226527	0.000187253	0.000417205	-0.246367114	0.246367114	M1	Male	trans
cg08229224_TRIM36	0.000187255	0.000417209	-0.371984391	0.371984391	M1	Male	trans
cg02080116_SLC38A5	0.000187256	0.00041721	-0.383775837	0.383775837	M1	Male	trans
cg17233160_CTRL	0.000187258	0.000417212	0.676224533	0.676224533	M1	Male	trans
cg14794599_NPY5R	0.000187259	0.000417214	-0.578111049	0.578111049	M1	Male	trans
cg02807047_ENSG00000225647	0.000187259	0.000417214	0.670361784	0.670361784	M1	Male	trans
cg18158658_RPL12P40	0.00018726	0.000417215	-0.609664281	0.609664281	M1	Male	trans
cg14170504_CHCHD2P4	0.000187266	0.000417226	0.361925705	0.361925705	M1	Male	trans
cg27018984_ENSG00000228156	0.000187267	0.000417228	-0.530731064	0.530731064	M1	Male	trans
cg20748012_RELB	0.000187267	0.000417228	-0.398620502	0.398620502	M1	Male	trans
cg22143597_ENSG00000234175	0.000187268	0.000417228	-0.506492849	0.506492849	M1	Male	trans
cg09472901_ENSG00000226780	0.000187268	0.000417228	-0.19997853	0.19997853	M1	Male	trans
cg24907862_NPY	0.000187269	0.000417228	0.384116419	0.384116419	M1	Male	trans
cg14780957_AKAP12	0.00018727	0.000417228	-0.880636224	0.880636224	M1	Male	trans
cg03644281_ENSG00000235852	0.00018727	0.000417228	-0.397116018	0.397116018	M1	Male	trans
cg02671217_DDI2	0.00018727	0.000417228	-0.567094284	0.567094284	M1	Male	trans
cg00478022_CCL20	0.00018727	0.000417228	1.427927514	1.427927514	M1	Male	trans
cg26873935_HAPLN1	0.00018727	0.000417228	-0.475889366	0.475889366	M1	Male	trans
cg20196141_TRBV9	0.000187272	0.000417231	-0.51085526	0.51085526	M1	Male	trans
cg14611230_LINC01433	0.000187272	0.000417231	-0.560491278	0.560491278	M1	Male	trans
cg25146597_ENSG00000243273	0.000187274	0.000417235	-0.314265676	0.314265676	M1	Male	trans
cg02147041_ENSG00000212989	0.000187275	0.000417236	-0.727913161	0.727913161	M1	Male	trans
cg01451277_MIR618	0.000187276	0.000417238	-0.47938449	0.47938449	M1	Male	trans
cg18732855_RN7SKP119	0.000187277	0.000417238	-0.596103204	0.596103204	M1	Male	trans
cg15566554_FBN3	0.000187277	0.000417238	0.627683832	0.627683832	M1	Male	trans
cg15775815_RPL6P25	0.000187279	0.000417241	0.742263742	0.742263742	M1	Male	trans
cg13055103_FOXD3	0.000187279	0.000417241	-0.462295842	0.462295842	M1	Male	trans
cg07608053_RNA5SP283	0.000187281	0.000417243	-0.794430143	0.794430143	M1	Male	trans
cg11148883_PTH2R	0.000187283	0.000417248	-0.540124775	0.540124775	M1	Male	trans
cg08818130_ENSG00000242405	0.000187285	0.000417251	-0.824341734	0.824341734	M1	Male	trans
cg07648340_RNU6-770P	0.000187286	0.000417253	-0.730171567	0.730171567	M1	Male	trans
cg05714853_RAB28P1	0.000187286	0.000417253	-0.949435668	0.949435668	M1	Male	trans
cg07096305_SETD3	0.000187289	0.000417255	0.461748786	0.461748786	M1	Male	trans
cg12163800_NUS1	0.000187289	0.000417255	-2.603749998	2.603749998	M1	Male	trans
cg12975667_RNU6-1241P	0.000187289	0.000417255	0.854756595	0.854756595	M1	Male	trans
cg06460122_ENSG00000231916	0.000187289	0.000417255	-2.08402269	2.08402269	M1	Male	trans
cg15627886_HNRNPA1P60	0.00018729	0.000417256	-0.698332075	0.698332075	M1	Male	trans
cg23778363_PLPPR1	0.000187292	0.000417259	0.536933942	0.536933942	M1	Male	trans
cg26089753_RNU6ATAC	0.000187293	0.00041726	-0.647535344	0.647535344	M1	Male	trans
cg02784823_PKIA	0.000187295	0.000417263	0.547223484	0.547223484	M1	Male	trans
cg06695812_YAP1P1	0.000187296	0.000417263	-0.936056602	0.936056602	M1	Male	trans
cg07163687_ENSG00000232725	0.000187296	0.000417263	0.588840145	0.588840145	M1	Male	trans
cg07793432_MST1P2	0.000187297	0.000417264	0.675507848	0.675507848	M1	Male	trans
cg06136472_BLK	0.000187297	0.000417265	-0.475355271	0.475355271	M1	Male	trans
cg10209087_SSBL5P	0.0001873	0.000417269	0.770886939	0.770886939	M1	Male	trans
cg16064295_RPL7L1	0.0001873	0.00041727	-0.679436895	0.679436895	M1	Male	trans
cg23542328_ENSG00000240787	0.000187302	0.000417273	0.7004761	0.7004761	M1	Male	trans
cg19776984_RN7SL481P	0.000187303	0.000417274	-0.820121491	0.820121491	M1	Male	trans
cg20821566_ERI2	0.000187304	0.000417276	-0.609502292	0.609502292	M1	Male	trans
cg13370086_SLC30A5	0.000187307	0.000417282	-0.784408412	0.784408412	M1	Male	trans
cg23203918_IGFLR1	0.000187308	0.000417283	-0.610698541	0.610698541	M1	Male	trans
cg22548845_RNU6-1034P	0.000187308	0.000417283	-0.564831425	0.564831425	M1	Male	trans
cg08229224_ZBTB6	0.00018731	0.000417285	-0.454034294	0.454034294	M1	Male	trans
cg24294835_HOXB-AS3	0.00018731	0.000417285	-0.858576034	0.858576034	M1	Male	trans
cg05482667_ITPRIP-AS1	0.000187311	0.000417285	-0.52520004	0.52520004	M1	Male	trans
cg22791879_FUT6	0.000187311	0.000417285	-0.484285438	0.484285438	M1	Male	trans
cg05788459_NPM1P11	0.000187311	0.000417285	-0.564657794	0.564657794	M1	Male	trans
cg02481442_LCE1D	0.000187312	0.000417287	0.31262139	0.31262139	M1	Male	trans
cg11086960_NAP1L5	0.000187313	0.000417287	-0.692411396	0.692411396	M1	Male	trans
cg18892128_DAB1-AS1	0.000187313	0.000417287	0.911570594	0.911570594	M1	Male	trans
cg24604214_RNU6-1119P	0.000187314	0.000417289	-0.556517855	0.556517855	M1	Male	trans
cg03036575_NGB	0.000187316	0.000417292	-0.440317456	0.440317456	M1	Male	trans
cg06320570_ENSG00000233196	0.000187317	0.000417294	-1.084202664	1.084202664	M1	Male	trans
cg19685285_P3H2-AS1	0.000187318	0.000417296	0.546117717	0.546117717	M1	Male	trans
cg23409591_ENSG00000231863	0.000187319	0.000417296	-0.5973852	0.5973852	M1	Male	trans
cg11086960_YWHAZ	0.00018732	0.000417297	-0.646041315	0.646041315	M1	Male	trans
cg03899772_IER5L	0.000187323	0.000417304	-0.509498356	0.509498356	M1	Male	trans
cg08268925_VSTM1	0.000187326	0.000417307	-0.839449886	0.839449886	M1	Male	trans
cg27459981_RAB4A	0.000187326	0.000417307	0.479399393	0.479399393	M1	Male	trans
cg21118618_RNA5SP74	0.000187326	0.000417307	2.504964509	2.504964509	M1	Male	trans
cg11086960_SORL1	0.000187327	0.000417307	-0.561112575	0.561112575	M1	Male	trans
cg27202913_ENSG00000214748	0.000187327	0.000417307	0.493957504	0.493957504	M1	Male	trans
cg03214444_NIPSNAP2	0.000187327	0.000417307	-0.789851124	0.789851124	M1	Male	trans
cg01957799_ENSG00000243355	0.000187327	0.000417308	0.475971995	0.475971995	M1	Male	trans
cg04236252_LINC01561	0.000187329	0.00041731	-0.521292112	0.521292112	M1	Male	trans
cg04548815_DPP9	0.000187332	0.000417316	0.652426762	0.652426762	M1	Male	trans
cg01083651_CLRN1-AS1	0.000187333	0.000417318	0.736004075	0.736004075	M1	Male	trans
cg04908300_IGHD2-8	0.000187333	0.000417318	0.541875796	0.541875796	M1	Male	trans
cg12693404_ACTG1P10	0.000187334	0.00041732	0.672076175	0.672076175	M1	Male	trans
cg16135755_SMIM34A	0.000187335	0.000417321	-0.449440556	0.449440556	M1	Male	trans
cg20821566_MTND2P16	0.000187338	0.000417325	-0.829012681	0.829012681	M1	Male	trans
cg25064854_ENSG00000215246	0.000187339	0.000417328	-0.808076307	0.808076307	M1	Male	trans
cg07850274_TMTC4	0.00018734	0.000417329	-0.601217044	0.601217044	M1	Male	trans
cg15616609_LINC02476	0.000187342	0.000417331	-0.847900343	0.847900343	M1	Male	trans
cg24907862_UBE2SP1	0.000187342	0.000417331	0.278731726	0.278731726	M1	Male	trans
cg01953431_GLRX5P1	0.000187344	0.000417336	-1.085372334	1.085372334	M1	Male	trans
cg21805228_ENPEP	0.000187345	0.000417336	-0.422385863	0.422385863	M1	Male	trans
cg23137161_RPL7AP60	0.000187345	0.000417336	0.58356824	0.58356824	M1	Male	trans
cg17096979_IKZF3	0.000187346	0.000417336	-0.858135134	0.858135134	M1	Male	trans
cg07190763_AGRP	0.000187346	0.000417336	-0.519533116	0.519533116	M1	Male	trans
cg11722376_RPL13AP12	0.000187347	0.000417338	0.587870697	0.587870697	M1	Male	trans
cg13957457_LINC00518	0.000187349	0.00041734	-0.364389935	0.364389935	M1	Male	trans
cg25542636_JMJD4	0.000187349	0.00041734	-0.538361741	0.538361741	M1	Male	trans
cg04007989_PRSS8	0.000187351	0.000417342	0.653074985	0.653074985	M1	Male	trans
cg10836755_SNORD62	0.000187351	0.000417342	-0.594073748	0.594073748	M1	Male	trans
cg09422908_SSMEM1	0.000187351	0.000417342	-0.466764782	0.466764782	M1	Male	trans
cg00109781_MIOX	0.000187351	0.000417342	-0.736952519	0.736952519	M1	Male	trans
cg10364459_BTG3P1	0.000187351	0.000417342	-0.796546125	0.796546125	M1	Male	trans
cg01623472_CTDSPL2P1	0.000187352	0.000417342	0.813618598	0.813618598	M1	Male	trans
cg16740640_ENSG00000224127	0.000187353	0.000417343	-0.531448623	0.531448623	M1	Male	trans
cg10099957_STPG2	0.000187356	0.000417349	-0.54561432	0.54561432	M1	Male	trans
cg13410725_RPL27P7	0.000187357	0.00041735	-0.419171644	0.419171644	M1	Male	trans
cg07362283_REN	0.000187357	0.00041735	-0.442678125	0.442678125	M1	Male	trans
cg12780324_U3	0.000187358	0.00041735	0.550222904	0.550222904	M1	Male	trans
cg15487521_MIR137HG	0.00018736	0.000417355	-0.136240921	0.136240921	M1	Male	trans
cg14203970_RPSAP49	0.000187361	0.000417356	-1.382608737	1.382608737	M1	Male	trans
cg11086960_NUP205	0.000187361	0.000417356	-0.639205287	0.639205287	M1	Male	trans
cg04608651_RPL12	0.000187361	0.000417356	0.524712316	0.524712316	M1	Male	trans
cg00239659_BMS1P12	0.000187365	0.00041736	-0.846893227	0.846893227	M1	Male	trans
cg07102783_ORC1P1	0.000187365	0.00041736	-0.541994682	0.541994682	M1	Male	trans
cg17693656_JPH2	0.000187365	0.00041736	-0.412330036	0.412330036	M1	Male	trans
cg19432198_TCEAL2	0.000187365	0.00041736	-0.640703734	0.640703734	M1	Male	trans
cg26541248_ENSG00000226239	0.000187365	0.00041736	0.416225837	0.416225837	M1	Male	trans
cg09205384_SNORD81	0.000187365	0.00041736	-0.540999641	0.540999641	M1	Male	trans
cg11669975_OFD1P2Y	0.000187366	0.00041736	-0.711455665	0.711455665	M1	Male	trans
cg14227773_VPS37B	0.000187368	0.000417364	-0.580686434	0.580686434	M1	Male	trans
cg09363777_LINC01551	0.000187369	0.000417366	-0.594044552	0.594044552	M1	Male	trans
cg07264993_DCAF17	0.000187372	0.000417371	-0.446842115	0.446842115	M1	Male	trans
cg18896071_RPS20P2	0.000187373	0.000417371	-0.947988888	0.947988888	M1	Male	trans
cg12638476_MIR96	0.000187374	0.000417373	-0.725895005	0.725895005	M1	Male	trans
cg07850274_PYROXD1	0.000187374	0.000417373	-0.703206586	0.703206586	M1	Male	trans
cg08579780_ENSG00000226592	0.000187375	0.000417374	-0.802549194	0.802549194	M1	Male	trans
cg02062218_NLRP6	0.000187375	0.000417374	-0.377525423	0.377525423	M1	Male	trans
cg01327202_RNU6-511P	0.000187376	0.000417374	0.601685889	0.601685889	M1	Male	trans
cg02340312_TPM1	0.000187378	0.000417377	-0.607774746	0.607774746	M1	Male	trans
cg06746096_SRRM3	0.000187379	0.000417378	-0.46949606	0.46949606	M1	Male	trans
cg14409406_RND3	0.00018738	0.000417381	-0.508467567	0.508467567	M1	Male	trans
cg21201401_KCNC4	0.000187381	0.000417382	0.452277627	0.452277627	M1	Male	trans
ch.22.734399R_ENSG00000228622	0.000187382	0.000417382	0.634322134	0.634322134	M1	Male	trans
cg20033591_RN7SKP44	0.000187382	0.000417382	2.251915362	2.251915362	M1	Male	trans
cg06803261_TIMM9P2	0.000187385	0.000417387	-0.537872655	0.537872655	M1	Male	trans
cg18499401_CLCN1	0.000187385	0.000417387	-0.270857679	0.270857679	M1	Male	trans
cg07330196_ENSG00000232906	0.000187385	0.000417387	-0.60220463	0.60220463	M1	Male	trans
cg18626478_DPPA5P4	0.000187385	0.000417387	-0.669030669	0.669030669	M1	Male	trans
cg18015625_NAA20P1	0.000187386	0.000417388	-0.400060975	0.400060975	M1	Male	trans
cg11444278_ENSG00000215297	0.000187389	0.000417393	0.378893552	0.378893552	M1	Male	trans
cg21610436_ENSG00000226938	0.000187392	0.000417397	-0.75648475	0.75648475	M1	Male	trans
cg27208514_ENSG00000236664	0.000187392	0.000417398	-0.487708653	0.487708653	M1	Male	trans
cg22918152_FAM86B3P	0.000187396	0.000417403	-0.853089119	0.853089119	M1	Male	trans
cg04781796_ONECUT3	0.000187396	0.000417403	-0.84928581	0.84928581	M1	Male	trans
cg08555594_ENSG00000241456	0.000187396	0.000417403	-0.944838686	0.944838686	M1	Male	trans
cg07512734_IGKV6D-21	0.000187398	0.000417408	1.041566992	1.041566992	M1	Male	trans
cg00575227_ENSG00000238066	0.0001874	0.000417411	-0.5509455	0.5509455	M1	Male	trans
cg03779213_ENSG00000239517	0.0001874	0.000417412	-0.763422515	0.763422515	M1	Male	trans
cg13508402_IL4R	0.000187401	0.000417412	0.360263217	0.360263217	M1	Male	trans
cg16080175_GPR155	0.000187402	0.000417412	-0.691843729	0.691843729	M1	Male	trans
cg25304269_ENSG00000213867	0.000187402	0.000417412	-0.373575813	0.373575813	M1	Male	trans
cg03035495_ENSG00000231720	0.000187404	0.000417416	-0.659429722	0.659429722	M1	Male	trans
cg21560722_CST5	0.000187404	0.000417416	-0.728569093	0.728569093	M1	Male	trans
cg12664613_ENSG00000224000	0.000187406	0.00041742	-0.571791285	0.571791285	M1	Male	trans
cg25958450_GRIN2D	0.000187407	0.00041742	0.603233448	0.603233448	M1	Male	trans
cg07482574_ENSG00000228874	0.000187407	0.00041742	-0.725692392	0.725692392	M1	Male	trans
cg26015683_KCNA6	0.000187409	0.000417423	0.093771514	0.093771514	M1	Male	trans
cg09003023_IRS2	0.000187411	0.000417426	0.594478562	0.594478562	M1	Male	trans
cg00343367_RNU6-603P	0.000187412	0.000417427	-0.293537584	0.293537584	M1	Male	trans
cg09480417_TULP3P1	0.000187413	0.00041743	-0.612485982	0.612485982	M1	Male	trans
cg05832853_CASP14	0.000187414	0.00041743	-0.446622749	0.446622749	M1	Male	trans
cg08024174_KRT1	0.000187417	0.000417437	-0.450853918	0.450853918	M1	Male	trans
cg02017486_ITLN2	0.000187419	0.00041744	-0.801937318	0.801937318	M1	Male	trans
cg07601093_UBE2T	0.00018742	0.000417441	0.774871878	0.774871878	M1	Male	trans
cg15998629_LINC02869	0.000187421	0.000417443	-0.252855477	0.252855477	M1	Male	trans
cg19539986_LINC00278	0.000187422	0.000417443	-0.640956835	0.640956835	M1	Male	trans
cg05828971_H19	0.000187422	0.000417443	-0.581714912	0.581714912	M1	Male	trans
cg03324695_ENSG00000235351	0.000187422	0.000417443	0.619460785	0.619460785	M1	Male	trans
cg17730176_SEMA3F	0.000187424	0.000417445	0.65080195	0.65080195	M1	Male	trans
cg06503255_ENSG00000233342	0.000187424	0.000417445	-0.713101973	0.713101973	M1	Male	trans
cg27245817_C8orf34	0.000187424	0.000417445	-0.58809338	0.58809338	M1	Male	trans
cg00272992_RPSAP28	0.000187426	0.000417447	-0.461472775	0.461472775	M1	Male	trans
cg12845678_TJAP1	0.000187426	0.000417447	0.588715504	0.588715504	M1	Male	trans
cg20225593_BPIFB6	0.000187428	0.000417451	-0.670417095	0.670417095	M1	Male	trans
cg10462898_TMEFF1	0.000187428	0.000417451	-0.256424766	0.256424766	M1	Male	trans
cg25568114_CDK11A	0.00018743	0.000417453	0.626778441	0.626778441	M1	Male	trans
cg03479209_SYCN	0.00018743	0.000417454	0.568392186	0.568392186	M1	Male	trans
cg07793432_TNFRSF14	0.000187431	0.000417454	0.621141678	0.621141678	M1	Male	trans
cg10520070_ENSG00000223944	0.000187432	0.000417456	-0.590495835	0.590495835	M1	Male	trans
cg13370086_PMS2	0.000187433	0.000417458	-0.708497084	0.708497084	M1	Male	trans
cg09690321_SSX1	0.000187435	0.000417461	-1.528349337	1.528349337	M1	Male	trans
cg20695805_ENSG00000230617	0.000187436	0.000417462	0.572320591	0.572320591	M1	Male	trans
cg10830544_CD300LG	0.000187436	0.000417462	0.897950551	0.897950551	M1	Male	trans
cg02237629_TUBBP6	0.000187437	0.000417462	1.123280712	1.123280712	M1	Male	trans
cg07850274_PICALM	0.000187437	0.000417462	-0.629890182	0.629890182	M1	Male	trans
cg01630869_HLCS-IT1	0.000187437	0.000417462	0.543796196	0.543796196	M1	Male	trans
cg21431072_IGHG3	0.000187439	0.000417464	-0.75231753	0.75231753	M1	Male	trans
cg07235343_CYCSP19	0.000187439	0.000417464	-0.695665976	0.695665976	M1	Male	trans
cg11056334_PEX19	0.000187439	0.000417465	-0.327819925	0.327819925	M1	Male	trans
cg00807877_ENSG00000236957	0.00018744	0.000417465	-0.441619612	0.441619612	M1	Male	trans
cg07213029_PALM3	0.000187442	0.000417468	0.511487737	0.511487737	M1	Male	trans
cg25054294_PRSS40A	0.000187442	0.000417469	-0.784224643	0.784224643	M1	Male	trans
cg11742016_SEC13P1	0.000187443	0.000417469	0.634891607	0.634891607	M1	Male	trans
cg26498966_TNRC18P3	0.000187443	0.000417469	-0.708346924	0.708346924	M1	Male	trans
cg01987820_Y_RNA	0.000187446	0.000417474	0.527786293	0.527786293	M1	Male	trans
cg01403557_KPRP	0.000187446	0.000417474	-0.689906541	0.689906541	M1	Male	trans
cg19546703_RNA5SP263	0.000187447	0.000417474	0.72206715	0.72206715	M1	Male	trans
cg21000514_CCL17	0.000187447	0.000417474	-0.641949275	0.641949275	M1	Male	trans
cg15630394_SSPN	0.000187448	0.000417477	-0.510658808	0.510658808	M1	Male	trans
cg07264993_ANKRD50	0.000187449	0.000417477	-0.402472816	0.402472816	M1	Male	trans
cg14203970_RNU4-52P	0.000187451	0.000417479	-1.15842979	1.15842979	M1	Male	trans
cg26720125_C5orf47	0.000187451	0.000417479	0.521070443	0.521070443	M1	Male	trans
cg17324671_CRLF3	0.000187453	0.000417484	-0.474808281	0.474808281	M1	Male	trans
cg00270291_TIMP4	0.000187454	0.000417484	0.379297743	0.379297743	M1	Male	trans
cg16314089_ALDOAP2	0.000187454	0.000417484	0.390528425	0.390528425	M1	Male	trans
cg07601093_CEP97	0.000187455	0.000417485	0.779773116	0.779773116	M1	Male	trans
cg17324671_IL6	0.000187455	0.000417486	-0.494715829	0.494715829	M1	Male	trans
cg10835559_RN7SL496P	0.000187457	0.000417488	-0.38713859	0.38713859	M1	Male	trans
cg10501972_ENSG00000229021	0.00018746	0.000417494	-0.52733116	0.52733116	M1	Male	trans
cg01817709_RNA5SP346	0.00018746	0.000417494	-0.606052161	0.606052161	M1	Male	trans
cg27245817_C11orf80	0.000187461	0.000417496	-0.636101053	0.636101053	M1	Male	trans
cg11889058_LINC00615	0.000187464	0.000417501	-0.846145206	0.846145206	M1	Male	trans
cg27513510_MIR640	0.000187468	0.000417509	-0.689823579	0.689823579	M1	Male	trans
cg07444280_PGPEP1L	0.000187469	0.000417511	0.531401713	0.531401713	M1	Male	trans
cg24968733_ENSG00000227417	0.00018747	0.000417512	-0.557170902	0.557170902	M1	Male	trans
cg01120308_MAGEA9	0.00018747	0.000417512	-0.61657798	0.61657798	M1	Male	trans
cg05154833_SNORA10B	0.000187473	0.000417517	-0.290730597	0.290730597	M1	Male	trans
cg02736186_GUSBP6	0.000187477	0.000417523	-0.868702641	0.868702641	M1	Male	trans
cg15251010_RNU6-82P	0.000187477	0.000417523	-0.905804379	0.905804379	M1	Male	trans
cg04607323_AOC1	0.000187477	0.000417523	-0.721026201	0.721026201	M1	Male	trans
cg14560276_FRG1	0.000187477	0.000417523	-0.605273666	0.605273666	M1	Male	trans
cg13767515_RNF212	0.000187477	0.000417523	0.691430317	0.691430317	M1	Male	trans
cg22663503_ANKRD2	0.000187478	0.000417524	-0.253920968	0.253920968	M1	Male	trans
cg01293277_CCDC154	0.000187479	0.000417524	-0.639516479	0.639516479	M1	Male	trans
cg12163800_FLRT3	0.000187482	0.000417531	-2.579226206	2.579226206	M1	Male	trans
cg15961889_MIGA2	0.000187483	0.000417531	0.714676278	0.714676278	M1	Male	trans
cg18554976_SYNE1	0.000187484	0.000417534	-0.556947758	0.556947758	M1	Male	trans
cg10266648_RPS29P11	0.000187484	0.000417534	-0.597232086	0.597232086	M1	Male	trans
cg03843572_SUMO1P4	0.000187486	0.000417536	-0.623168234	0.623168234	M1	Male	trans
cg13370086_UBR7	0.000187487	0.000417537	-0.730446759	0.730446759	M1	Male	trans
cg16156013_U3	0.000187489	0.000417541	0.835816882	0.835816882	M1	Male	trans
cg01352090_CFL1P2	0.00018749	0.000417542	0.893670412	0.893670412	M1	Male	trans
cg01167064_LRRC74B	0.00018749	0.000417542	-0.355081039	0.355081039	M1	Male	trans
cg23151860_CDK10	0.000187492	0.000417546	-0.862688922	0.862688922	M1	Male	trans
cg26015683_LINC01324	0.000187493	0.000417547	0.34968784	0.34968784	M1	Male	trans
cg04452065_HNRNPA1P29	0.000187494	0.000417548	0.179509945	0.179509945	M1	Male	trans
cg15577010_BMS1P19	0.000187494	0.000417548	0.406849436	0.406849436	M1	Male	trans
cg07235343_CYP2C18	0.000187496	0.000417551	-0.778155698	0.778155698	M1	Male	trans
cg01750905_RNU7-165P	0.000187496	0.000417551	-0.873799109	0.873799109	M1	Male	trans
cg18896458_ENSG00000234796	0.000187496	0.000417551	-0.681299065	0.681299065	M1	Male	trans
cg13566468_LMO1	0.000187497	0.000417551	-0.507666234	0.507666234	M1	Male	trans
cg07096305_PLEKHF2	0.0001875	0.000417555	0.50436876	0.50436876	M1	Male	trans
cg11674404_MLEC	0.0001875	0.000417555	-0.451450378	0.451450378	M1	Male	trans
cg19878597_FAM167A-AS1	0.0001875	0.000417555	0.453492193	0.453492193	M1	Male	trans
cg07295550_RNU6-633P	0.0001875	0.000417555	-0.368996584	0.368996584	M1	Male	trans
cg07096305_RTRAF	0.0001875	0.000417555	0.484887619	0.484887619	M1	Male	trans
cg20045882_CAMK2G	0.000187501	0.000417555	0.514645577	0.514645577	M1	Male	trans
cg18205030_CHI3L2	0.000187502	0.000417556	-1.13332491	1.13332491	M1	Male	trans
cg17299636_ENSG00000144785	0.000187503	0.000417557	-0.750033533	0.750033533	M1	Male	trans
cg03958058_GOLGA8B	0.000187503	0.000417557	-0.491628507	0.491628507	M1	Male	trans
cg09391279_SETP15	0.000187503	0.000417557	-0.686231707	0.686231707	M1	Male	trans
cg14470762_MPIG6B	0.000187504	0.000417557	-0.837976236	0.837976236	M1	Male	trans
cg10378538_HSFY2	0.000187504	0.000417557	-0.711144305	0.711144305	M1	Male	trans
cg10378538_HSFY1	0.000187504	0.000417557	-0.711144305	0.711144305	M1	Male	trans
cg24728770_OFD1P1Y	0.000187505	0.000417558	-0.536167092	0.536167092	M1	Male	trans
cg03639782_GLYATL3	0.000187506	0.000417558	-0.053529766	0.053529766	M1	Male	trans
cg04078608_CCDC27	0.000187506	0.00041756	0.565241761	0.565241761	M1	Male	trans
cg25261181_LINC00993	0.000187507	0.000417561	-0.611638745	0.611638745	M1	Male	trans
cg20381404_RNU6ATAC33P	0.000187509	0.000417563	0.364338823	0.364338823	M1	Male	trans
cg03179052_KLHL23	0.00018751	0.000417565	-1.174745842	1.174745842	M1	Male	trans
cg22890620_RNU6-597P	0.000187511	0.000417567	-0.390064076	0.390064076	M1	Male	trans
cg00516582_IL31RA	0.000187512	0.000417568	-0.26249094	0.26249094	M1	Male	trans
cg16064295_NUDT4	0.000187514	0.000417571	-0.711354283	0.711354283	M1	Male	trans
cg03179052_TUBE1	0.000187514	0.000417571	-1.234582652	1.234582652	M1	Male	trans
cg23083366_KARS1P2	0.000187517	0.000417576	0.5265936	0.5265936	M1	Male	trans
cg12398261_KLHDC3	0.000187521	0.000417584	3.711032857	3.711032857	M1	Male	trans
cg09272186_XBP1	0.000187522	0.000417586	1.043205212	1.043205212	M1	Male	trans
cg02719489_ASMT	0.000187522	0.000417586	-0.787108076	0.787108076	M1	Male	trans
cg03230987_RNU6-452P	0.000187527	0.000417593	-1.035300592	1.035300592	M1	Male	trans
cg14429748_TRAJ14	0.000187529	0.000417597	-1.002636574	1.002636574	M1	Male	trans
cg13631245_NANOGP9	0.00018753	0.000417597	0.986106655	0.986106655	M1	Male	trans
cg21941354_PAPLN	0.00018753	0.000417597	0.438975315	0.438975315	M1	Male	trans
cg17139095_CD300A	0.00018753	0.000417597	0.52794258	0.52794258	M1	Male	trans
cg09499436_ABCD1	0.00018753	0.000417597	0.626287862	0.626287862	M1	Male	trans
cg04750027_LINC02263	0.000187531	0.000417598	-0.681846425	0.681846425	M1	Male	trans
cg01470686_ENSG00000215840	0.000187531	0.000417598	0.59942819	0.59942819	M1	Male	trans
cg15912082_ENSG00000201827	0.000187532	0.000417599	-0.550913097	0.550913097	M1	Male	trans
cg11575912_RN7SL141P	0.000187535	0.000417605	0.725620515	0.725620515	M1	Male	trans
cg03445244_OR6C4	0.000187536	0.000417605	-0.017112161	0.017112161	M1	Male	trans
cg03445244_OR5AQ1P	0.000187536	0.000417605	-0.196552341	0.196552341	M1	Male	trans
cg07264993_IPP	0.000187537	0.000417608	-0.438216791	0.438216791	M1	Male	trans
cg23065100_TRBV24OR9-2	0.000187538	0.000417608	0.531830824	0.531830824	M1	Male	trans
cg17693656_GRAMD1B	0.000187538	0.000417608	-0.287043899	0.287043899	M1	Male	trans
cg14924064_SEC31B	0.00018754	0.00041761	0.506787444	0.506787444	M1	Male	trans
cg03655023_ENSG00000234428	0.00018754	0.00041761	-0.496801722	0.496801722	M1	Male	trans
cg05681859_RUVBL2P1	0.00018754	0.00041761	0.544869913	0.544869913	M1	Male	trans
cg09435249_RPL26P30	0.000187541	0.000417611	-0.601818779	0.601818779	M1	Male	trans
cg23542328_PCDHA13	0.000187541	0.000417611	-0.645327194	0.645327194	M1	Male	trans
cg21236655_SPDYC	0.000187542	0.000417612	0.745631425	0.745631425	M1	Male	trans
cg19625921_ENSG00000235815	0.000187543	0.000417612	0.570870036	0.570870036	M1	Male	trans
cg06502685_CEBPZ	0.000187545	0.000417615	-0.407646125	0.407646125	M1	Male	trans
cg12612309_RPS19BP1	0.000187547	0.00041762	0.5767318	0.5767318	M1	Male	trans
cg27513510_VNN1	0.00018755	0.000417625	-0.542794021	0.542794021	M1	Male	trans
cg02303400_ENSG00000225522	0.00018755	0.000417625	-0.58352515	0.58352515	M1	Male	trans
cg12035532_ENSG00000231398	0.000187551	0.000417625	0.563793415	0.563793415	M1	Male	trans
cg19264599_RNU4-7P	0.000187551	0.000417625	1.081593431	1.081593431	M1	Male	trans
cg13370086_TTK	0.000187553	0.000417629	-0.57562222	0.57562222	M1	Male	trans
cg22850258_ATAD3C	0.000187555	0.000417632	-0.838128433	0.838128433	M1	Male	trans
cg11086960_ENSG00000243636	0.000187555	0.000417632	-0.892721617	0.892721617	M1	Male	trans
cg18674653_ENSG00000229393	0.000187556	0.000417632	0.625093568	0.625093568	M1	Male	trans
cg23816594_TLE1P1	0.000187556	0.000417633	-0.839057814	0.839057814	M1	Male	trans
cg06239287_ENSG00000234503	0.00018756	0.000417639	0.461123219	0.461123219	M1	Male	trans
cg01596995_ZNF70P1	0.00018756	0.00041764	-0.468917086	0.468917086	M1	Male	trans
cg22762615_ABCC12	0.000187561	0.00041764	0.308902331	0.308902331	M1	Male	trans
cg02568347_ENSG00000228073	0.000187561	0.00041764	-0.706680097	0.706680097	M1	Male	trans
cg12474687_BTF3P11	0.000187561	0.00041764	1.246609425	1.246609425	M1	Male	trans
cg07439594_HOXD8	0.000187563	0.000417641	-0.610182402	0.610182402	M1	Male	trans
cg09189551_TMEM14A	0.000187563	0.000417641	-0.872823063	0.872823063	M1	Male	trans
cg17233160_PPP2R5B	0.000187564	0.000417644	0.607871725	0.607871725	M1	Male	trans
cg18430285_LOXL4	0.000187566	0.000417648	0.608341493	0.608341493	M1	Male	trans
cg26318251_DHFRP2	0.000187568	0.000417651	-0.481378266	0.481378266	M1	Male	trans
cg11269444_TESC	0.000187569	0.000417652	-0.300478771	0.300478771	M1	Male	trans
cg06666967_TAX1BP3	0.000187569	0.000417653	0.538342785	0.538342785	M1	Male	trans
cg08866794_HLA-S	0.00018757	0.000417654	0.498262322	0.498262322	M1	Male	trans
cg22052629_ANKRD17	0.000187572	0.000417655	-0.569586177	0.569586177	M1	Male	trans
cg25130590_DEFB108C	0.000187572	0.000417655	-0.705816413	0.705816413	M1	Male	trans
cg23820097_RN7SL790P	0.000187572	0.000417655	-1.119914431	1.119914431	M1	Male	trans
cg08070004_ARHGEF35	0.000187575	0.00041766	-0.578025038	0.578025038	M1	Male	trans
cg02308492_LINC01679	0.000187576	0.000417662	0.365878661	0.365878661	M1	Male	trans
cg09704003_SLC22A24	0.000187578	0.000417666	-0.910783375	0.910783375	M1	Male	trans
cg06846895_RNU6-125P	0.000187578	0.000417666	-0.409623252	0.409623252	M1	Male	trans
cg09700868_ENSG00000231100	0.000187579	0.000417667	-1.58864149	1.58864149	M1	Male	trans
cg10096139_RTN2	0.00018758	0.000417668	0.484370113	0.484370113	M1	Male	trans
cg08188698_BLOC1S2P1	0.000187583	0.000417675	-0.658575719	0.658575719	M1	Male	trans
cg26221491_EGLN3	0.000187584	0.000417675	-0.509110052	0.509110052	M1	Male	trans
cg02680566_TRPC6	0.000187587	0.000417681	0.596810223	0.596810223	M1	Male	trans
cg10801331_ENSG00000234425	0.000187587	0.000417681	-1.266786351	1.266786351	M1	Male	trans
cg21417545_ENSG00000230908	0.000187588	0.000417682	-0.725734193	0.725734193	M1	Male	trans
cg06032500_RNA5SP435	0.000187588	0.000417682	-0.412383412	0.412383412	M1	Male	trans
cg21724658_CLCN1	0.000187589	0.000417682	-0.452752591	0.452752591	M1	Male	trans
cg12664780_TLE6	0.000187589	0.000417682	-0.519226207	0.519226207	M1	Male	trans
cg14418213_BANF2	0.000187589	0.000417682	-0.509816534	0.509816534	M1	Male	trans
cg27028045_OR5AQ1P	0.000187594	0.00041769	0.207245467	0.207245467	M1	Male	trans
cg27028045_OR6C4	0.000187594	0.00041769	0.018043122	0.018043122	M1	Male	trans
cg05669210_HTRA3	0.000187595	0.000417691	3.641181703	3.641181703	M1	Male	trans
cg04060288_FAM138A	0.000187597	0.000417695	-0.846861871	0.846861871	M1	Male	trans
cg17051704_HSD17B12	0.000187598	0.000417695	0.584949584	0.584949584	M1	Male	trans
cg01822071_S100A5	0.000187598	0.000417695	-0.37791109	0.37791109	M1	Male	trans
cg24092000_NECTIN3-AS1	0.000187598	0.000417695	-0.594876789	0.594876789	M1	Male	trans
cg20388367_CRISP3	0.000187599	0.000417697	-0.552939845	0.552939845	M1	Male	trans
cg19285799_TSPAN8	0.0001876	0.000417697	0.886839145	0.886839145	M1	Male	trans
cg10991855_YPEL2	0.0001876	0.000417697	-0.481838275	0.481838275	M1	Male	trans
cg07096305_LRRTM4	0.000187601	0.000417698	0.466705113	0.466705113	M1	Male	trans
cg23740016_MIR199A2	0.000187601	0.000417698	-0.725493364	0.725493364	M1	Male	trans
cg14729368_ACTG1P10	0.000187602	0.000417699	0.616782268	0.616782268	M1	Male	trans
cg15084390_SUMO1P2	0.000187602	0.000417699	0.627635885	0.627635885	M1	Male	trans
cg04354301_SHANK2	0.000187603	0.000417701	-0.606414459	0.606414459	M1	Male	trans
cg08633881_MUC21	0.000187607	0.000417707	0.914687198	0.914687198	M1	Male	trans
cg00364747_ENSG00000225335	0.000187607	0.000417707	-0.477496614	0.477496614	M1	Male	trans
cg25958450_LIPM	0.000187607	0.000417707	0.414801165	0.414801165	M1	Male	trans
cg02030331_DSG3	0.000187608	0.000417708	0.356621708	0.356621708	M1	Male	trans
cg06722639_ENSG00000230563	0.000187608	0.000417708	0.684529265	0.684529265	M1	Male	trans
cg17232924_GRB7	0.000187609	0.000417708	0.43633504	0.43633504	M1	Male	trans
cg16022206_ENSG00000225869	0.000187609	0.000417709	0.695458228	0.695458228	M1	Male	trans
cg23424043_ARF1P1	0.00018761	0.000417709	0.757361182	0.757361182	M1	Male	trans
cg23137161_SCN3A	0.00018761	0.000417709	0.587601833	0.587601833	M1	Male	trans
cg09705622_HRH4	0.00018761	0.000417709	-0.882013843	0.882013843	M1	Male	trans
cg08662043_LINC00857	0.000187611	0.000417709	-0.441915586	0.441915586	M1	Male	trans
cg27181375_RN7SKP15	0.000187612	0.000417709	0.505642675	0.505642675	M1	Male	trans
cg14687118_HBAP1	0.000187612	0.000417709	-0.851538628	0.851538628	M1	Male	trans
cg21435568_RBISP1	0.000187614	0.000417712	0.528936854	0.528936854	M1	Male	trans
cg25033405_PAICSP3	0.000187615	0.000417715	-0.560482371	0.560482371	M1	Male	trans
cg21258370_HSFY2	0.000187617	0.000417717	-0.557517717	0.557517717	M1	Male	trans
cg21258370_HSFY1	0.000187617	0.000417717	-0.557517717	0.557517717	M1	Male	trans
cg23151860_CHCHD7	0.000187617	0.000417717	0.829673851	0.829673851	M1	Male	trans
cg10096139_MCCD1	0.000187618	0.000417719	0.664007412	0.664007412	M1	Male	trans
cg01485708_MTCO2P17	0.000187619	0.000417719	-1.188344637	1.188344637	M1	Male	trans
cg13114300_ELOVL4	0.00018762	0.000417722	-0.654610847	0.654610847	M1	Male	trans
cg20748012_ENSG00000228120	0.000187621	0.000417722	-0.252920897	0.252920897	M1	Male	trans
cg06754236_Y_RNA	0.000187626	0.000417732	0.641155816	0.641155816	M1	Male	trans
cg23817672_RAB42P1	0.000187626	0.000417732	-0.735998698	0.735998698	M1	Male	trans
cg02425558_THAP12P5	0.000187627	0.000417734	-0.658600582	0.658600582	M1	Male	trans
cg08324397_RPRM	0.000187631	0.000417741	-0.47547502	0.47547502	M1	Male	trans
cg06219490_LINC00671	0.000187632	0.000417742	-0.354672928	0.354672928	M1	Male	trans
cg14409406_NEMF	0.000187632	0.000417742	-0.600504317	0.600504317	M1	Male	trans
cg21849790_HSFY2	0.000187632	0.000417742	0.470471295	0.470471295	M1	Male	trans
cg21849790_HSFY1	0.000187632	0.000417742	0.470471295	0.470471295	M1	Male	trans
cg15577010_SNORA73	0.000187634	0.000417745	0.403542704	0.403542704	M1	Male	trans
cg12852285_RSU1	0.000187635	0.000417746	-0.525780284	0.525780284	M1	Male	trans
cg05184256_EGFR-AS1	0.000187636	0.000417748	0.72657747	0.72657747	M1	Male	trans
cg24014805_ENSG00000229220	0.000187639	0.000417753	-0.795354049	0.795354049	M1	Male	trans
cg12470036_LINC01639	0.000187639	0.000417753	-0.827729156	0.827729156	M1	Male	trans
cg03179052_CFAP298	0.000187641	0.000417755	-1.128020721	1.128020721	M1	Male	trans
cg08229224_ZNF845	0.000187642	0.000417758	-0.46713871	0.46713871	M1	Male	trans
cg20592123_POM121L7P	0.000187643	0.00041776	0.599206615	0.599206615	M1	Male	trans
cg03655023_RABGAP1	0.000187645	0.000417763	-0.532481282	0.532481282	M1	Male	trans
cg18014437_PIGC	0.000187646	0.000417764	0.537303683	0.537303683	M1	Male	trans
cg17388638_MIR155HG	0.000187646	0.000417764	-0.391971956	0.391971956	M1	Male	trans
cg26890309_RNA5SP177	0.000187651	0.000417773	-1.328487103	1.328487103	M1	Male	trans
cg23464327_CEP55	0.000187651	0.000417773	0.59105694	0.59105694	M1	Male	trans
cg03655023_RMDN1	0.000187653	0.000417776	-0.544700982	0.544700982	M1	Male	trans
cg04460332_ENSG00000227920	0.000187654	0.000417777	0.594135901	0.594135901	M1	Male	trans
cg17568611_PCDHA13	0.000187654	0.000417777	-0.65784849	0.65784849	M1	Male	trans
cg02939263_RAB15	0.000187656	0.000417781	0.621648312	0.621648312	M1	Male	trans
cg01148039_MUC7	0.000187658	0.000417783	-0.362468787	0.362468787	M1	Male	trans
cg19408449_PAN2	0.000187661	0.00041779	-0.411074458	0.411074458	M1	Male	trans
cg04876693_HES7	0.000187662	0.000417791	-0.558248289	0.558248289	M1	Male	trans
cg13027321_ENSG00000224883	0.000187663	0.000417793	-0.784183016	0.784183016	M1	Male	trans
cg21325723_TRIM42	0.000187663	0.000417793	-0.702268022	0.702268022	M1	Male	trans
cg01611524_SLC47A1P1	0.000187664	0.000417793	-0.476033359	0.476033359	M1	Male	trans
cg03654727_PRDM14	0.000187664	0.000417793	-0.489990936	0.489990936	M1	Male	trans
cg08675002_FBXW4P1	0.000187664	0.000417793	-0.510549608	0.510549608	M1	Male	trans
cg01639635_ENSG00000213851	0.000187665	0.000417794	1.085822315	1.085822315	M1	Male	trans
cg14267705_EIF2S1	0.000187666	0.000417795	-0.723949915	0.723949915	M1	Male	trans
cg27289463_LINC01276	0.000187666	0.000417795	0.515340306	0.515340306	M1	Male	trans
cg18687588_MARK2P13	0.000187667	0.000417796	-0.673475866	0.673475866	M1	Male	trans
cg02326058_TEX50	0.000187668	0.000417796	0.720794547	0.720794547	M1	Male	trans
cg03881934_FANCG	0.000187668	0.000417796	-0.776144041	0.776144041	M1	Male	trans
cg23289024_ENSG00000183562	0.000187668	0.000417796	0.622171234	0.622171234	M1	Male	trans
cg23251299_NPNT	0.00018767	0.000417797	0.409940647	0.409940647	M1	Male	trans
cg00935234_MAST1	0.00018767	0.000417797	-0.342992296	0.342992296	M1	Male	trans
cg07512343_CADM2-AS2	0.000187671	0.000417797	-0.946735018	0.946735018	M1	Male	trans
cg08838447_DDX12P	0.000187671	0.000417797	-0.503166161	0.503166161	M1	Male	trans
cg13468092_MIR103A1	0.000187671	0.000417797	-0.500211447	0.500211447	M1	Male	trans
cg22964985_CPXM2	0.000187671	0.000417797	0.289335819	0.289335819	M1	Male	trans
cg10810509_JUN	0.000187672	0.000417798	0.71094359	0.71094359	M1	Male	trans
cg11086960_ABRACL	0.000187673	0.0004178	-0.616842621	0.616842621	M1	Male	trans
cg12395926_MAPKAP1	0.000187675	0.000417804	0.528428618	0.528428618	M1	Male	trans
cg07748567_GTF2H2B	0.000187677	0.000417808	0.639799541	0.639799541	M1	Male	trans
cg03709475_ENSG00000227920	0.000187678	0.000417809	0.599596288	0.599596288	M1	Male	trans
cg13229245_IVNS1ABP	0.000187679	0.000417809	0.323956169	0.323956169	M1	Male	trans
cg05077566_SLC25A35	0.000187679	0.000417809	-1.022116236	1.022116236	M1	Male	trans
cg22855933_TMEM184B	0.00018768	0.00041781	0.457507631	0.457507631	M1	Male	trans
cg16140565_FABP5P10	0.00018768	0.00041781	-0.911947118	0.911947118	M1	Male	trans
cg11948367_RBMXP1	0.00018768	0.00041781	0.519672058	0.519672058	M1	Male	trans
cg03086379_MTCO1P14	0.000187682	0.000417813	0.864147232	0.864147232	M1	Male	trans
cg02792740_OSBP	0.000187684	0.000417817	0.56127902	0.56127902	M1	Male	trans
cg03206304_ENSG00000229118	0.000187685	0.000417817	-0.864296247	0.864296247	M1	Male	trans
cg03029993_CAMK2A	0.000187685	0.000417817	-0.712856758	0.712856758	M1	Male	trans
cg19010807_RPP40	0.000187686	0.000417819	-0.904996704	0.904996704	M1	Male	trans
cg00341885_ENSG00000242140	0.000187687	0.000417819	-0.815599427	0.815599427	M1	Male	trans
cg00333184_FAM9C	0.000187688	0.000417821	-0.619446366	0.619446366	M1	Male	trans
cg11480354_U8	0.000187689	0.000417822	-0.596652526	0.596652526	M1	Male	trans
cg14210607_LINC01034	0.000187691	0.000417825	0.686080588	0.686080588	M1	Male	trans
cg04701596_RN7SKP39	0.000187691	0.000417825	-0.564083315	0.564083315	M1	Male	trans
cg17818792_TAAR1	0.000187691	0.000417825	0.492796663	0.492796663	M1	Male	trans
cg05502445_LINC00970	0.000187692	0.000417826	-0.486164386	0.486164386	M1	Male	trans
cg05895034_LIPC	0.000187693	0.000417829	-0.619660969	0.619660969	M1	Male	trans
cg13370086_PCDHB9	0.000187694	0.000417829	-0.63502448	0.63502448	M1	Male	trans
cg13088253_RNU6-813P	0.000187694	0.000417829	-1.005351714	1.005351714	M1	Male	trans
cg15798563_NDNF	0.000187696	0.000417831	-1.04307776	1.04307776	M1	Male	trans
cg13806489_ENSG00000226130	0.000187696	0.000417831	-0.802133638	0.802133638	M1	Male	trans
cg08380311_ARRB2	0.000187696	0.000417831	0.466840412	0.466840412	M1	Male	trans
cg16064295_PSMC2	0.000187697	0.000417831	-0.662334621	0.662334621	M1	Male	trans
cg18318704_ENSG00000226199	0.000187698	0.000417834	0.445161214	0.445161214	M1	Male	trans
cg21337411_SRSF3P6	0.000187701	0.000417839	-0.840570945	0.840570945	M1	Male	trans
cg09307193_ENSG00000228488	0.000187704	0.000417842	-0.941690429	0.941690429	M1	Male	trans
cg12203985_MIR620	0.000187705	0.000417842	-0.309801225	0.309801225	M1	Male	trans
cg23067711_LPGAT1-AS1	0.000187705	0.000417842	0.59896092	0.59896092	M1	Male	trans
cg04463911_MOGAT1	0.000187705	0.000417842	-0.62248272	0.62248272	M1	Male	trans
cg10381071_LY6D	0.000187705	0.000417842	0.483993	0.483993	M1	Male	trans
cg09435249_ADI1P1	0.000187705	0.000417842	-0.517877171	0.517877171	M1	Male	trans
cg19786033_RPS13P3	0.000187706	0.000417842	0.427963609	0.427963609	M1	Male	trans
cg20843277_PATE2	0.000187706	0.000417842	-0.6232925	0.6232925	M1	Male	trans
cg09150550_CCDC183	0.000187707	0.000417843	-0.57286069	0.57286069	M1	Male	trans
cg04707531_SPATA46	0.000187707	0.000417843	0.610151009	0.610151009	M1	Male	trans
cg06204030_ENSG00000223977	0.000187707	0.000417844	0.528639963	0.528639963	M1	Male	trans
cg01484971_LAMA4	0.000187709	0.000417847	-0.643471158	0.643471158	M1	Male	trans
cg16596598_OR2AJ1	0.000187711	0.000417849	-0.056373812	0.056373812	M1	Male	trans
cg25588120_TMBIM4	0.000187712	0.000417852	-0.3272862	0.3272862	M1	Male	trans
cg22750960_RNU6-2	0.000187713	0.000417852	-0.490719948	0.490719948	M1	Male	trans
cg00239952_MIR586	0.000187713	0.000417852	0.535029732	0.535029732	M1	Male	trans
cg02805689_RPL7P59	0.000187713	0.000417852	-0.425681404	0.425681404	M1	Male	trans
cg02147978_RFX6	0.000187714	0.000417853	-1.240449961	1.240449961	M1	Male	trans
cg14701108_RNU6-1091P	0.000187715	0.000417855	0.55758291	0.55758291	M1	Male	trans
cg19564375_RSPO2	0.000187715	0.000417855	-0.841569644	0.841569644	M1	Male	trans
cg11086960_COP1	0.000187718	0.000417859	-0.67143447	0.67143447	M1	Male	trans
cg09223563_RNU7-9P	0.000187719	0.00041786	-0.334594598	0.334594598	M1	Male	trans
cg16055817_OPN1LW	0.000187719	0.00041786	-0.128429502	0.128429502	M1	Male	trans
cg00030584_LIPC	0.000187722	0.000417865	-0.683880555	0.683880555	M1	Male	trans
cg10257000_DEFT1P2	0.000187722	0.000417866	-0.339500443	0.339500443	M1	Male	trans
cg14371107_ZNF648	0.000187723	0.000417866	0.28465264	0.28465264	M1	Male	trans
cg11547110_MIR219A1	0.000187723	0.000417866	-0.592835111	0.592835111	M1	Male	trans
cg20695805_RN7SKP193	0.000187725	0.00041787	0.56141621	0.56141621	M1	Male	trans
cg03743462_HECW1-IT1	0.000187726	0.00041787	-0.09309583	0.09309583	M1	Male	trans
cg11022062_ENSG00000240775	0.000187726	0.000417871	-1.12201846	1.12201846	M1	Male	trans
cg05039538_IGHD2-8	0.000187727	0.000417871	0.449157399	0.449157399	M1	Male	trans
cg11948367_RNU6-14P	0.000187727	0.000417871	0.622154138	0.622154138	M1	Male	trans
cg15175351_ENSG00000226058	0.000187729	0.000417874	-0.62379399	0.62379399	M1	Male	trans
cg27336554_KRT41P	0.000187729	0.000417875	-0.790482493	0.790482493	M1	Male	trans
cg11189272_MIR558	0.000187731	0.000417878	-0.618775669	0.618775669	M1	Male	trans
cg11494710_ENSG00000230597	0.000187732	0.000417878	-0.467962778	0.467962778	M1	Male	trans
cg05351147_NEGR1	0.000187732	0.000417878	-0.520733373	0.520733373	M1	Male	trans
cg14354282_RN7SL789P	0.000187733	0.00041788	-1.190925706	1.190925706	M1	Male	trans
cg25938960_KCTD18	0.000187735	0.000417882	-0.730860161	0.730860161	M1	Male	trans
cg23032936_GP6	0.000187737	0.000417885	0.549786626	0.549786626	M1	Male	trans
cg14710552_CAMK2A	0.000187737	0.000417885	0.299424205	0.299424205	M1	Male	trans
cg08973565_ENSG00000231505	0.00018774	0.000417891	-0.833310291	0.833310291	M1	Male	trans
cg02345572_MORF4L1P5	0.000187741	0.000417893	-0.462764563	0.462764563	M1	Male	trans
cg09154395_COLCA2	0.000187741	0.000417893	0.632583856	0.632583856	M1	Male	trans
cg20748012_RPL26P36	0.000187742	0.000417893	-0.460556715	0.460556715	M1	Male	trans
cg13702767_RPUSD3	0.000187743	0.000417894	0.601945969	0.601945969	M1	Male	trans
cg05563033_NPNT	0.000187743	0.000417894	0.388418927	0.388418927	M1	Male	trans
cg09396308_IGKJ5	0.000187744	0.000417894	-0.58790107	0.58790107	M1	Male	trans
cg14526732_RPL7AP11	0.000187744	0.000417894	0.315343637	0.315343637	M1	Male	trans
cg02792740_RBM25	0.000187747	0.0004179	0.534767376	0.534767376	M1	Male	trans
cg20313696_ENSG00000224579	0.000187748	0.000417901	-0.320167768	0.320167768	M1	Male	trans
cg02719489_CAMTA1-AS2	0.000187748	0.000417902	-0.690769061	0.690769061	M1	Male	trans
cg02736583_RNU6-181P	0.000187751	0.000417905	0.833859937	0.833859937	M1	Male	trans
cg24294835_ENSG00000229491	0.000187751	0.000417905	-0.874330093	0.874330093	M1	Male	trans
cg03655023_ASCC3	0.000187751	0.000417905	-0.533295948	0.533295948	M1	Male	trans
cg13027321_OR52B6	0.000187752	0.000417905	-0.830476827	0.830476827	M1	Male	trans
cg23404528_GK5	0.000187752	0.000417905	0.495588777	0.495588777	M1	Male	trans
cg04613428_ICAM1	0.000187752	0.000417906	0.724367848	0.724367848	M1	Male	trans
cg00134973_PSME2P1	0.000187753	0.000417906	-0.536332599	0.536332599	M1	Male	trans
cg07793432_NAA35	0.000187754	0.000417907	-0.673526398	0.673526398	M1	Male	trans
cg12390014_ENSG00000243072	0.000187755	0.000417909	-0.77916794	0.77916794	M1	Male	trans
cg22827210_SNORD63	0.000187757	0.000417914	0.598013501	0.598013501	M1	Male	trans
cg13168499_RNU7-165P	0.000187758	0.000417916	-0.523100283	0.523100283	M1	Male	trans
cg02705619_RNU7-26P	0.00018776	0.000417919	0.90562886	0.90562886	M1	Male	trans
cg19560656_RPL23AP2	0.000187761	0.000417919	0.602820661	0.602820661	M1	Male	trans
cg03874344_CD99	0.000187761	0.000417919	-0.559992259	0.559992259	M1	Male	trans
cg10997258_REN	0.000187764	0.000417926	-0.434668671	0.434668671	M1	Male	trans
cg06776548_MKRN8P	0.000187766	0.000417928	-0.948784094	0.948784094	M1	Male	trans
cg19595092_PDSS1P2	0.000187767	0.000417929	-1.24636733	1.24636733	M1	Male	trans
cg20667334_ENSG00000239986	0.00018777	0.000417935	-0.500751401	0.500751401	M1	Male	trans
cg11086960_MYO9A	0.000187771	0.000417936	-0.731655727	0.731655727	M1	Male	trans
cg18452169_DDX39AP1	0.000187771	0.000417936	-0.870797455	0.870797455	M1	Male	trans
cg20737909_ENSG00000231569	0.000187772	0.000417936	0.566445845	0.566445845	M1	Male	trans
cg21575308_SSR4	0.000187773	0.000417939	0.463127553	0.463127553	M1	Male	trans
cg03288751_LINC01264	0.000187777	0.000417946	-0.610199279	0.610199279	M1	Male	trans
cg07263012_ENSG00000235099	0.000187778	0.000417947	-0.631288304	0.631288304	M1	Male	trans
cg07850274_RTN4IP1	0.000187778	0.000417947	-0.558961901	0.558961901	M1	Male	trans
cg20337110_CHST8	0.00018778	0.000417951	-0.067217401	0.067217401	M1	Male	trans
cg09499109_PNKDP1	0.000187783	0.000417957	-0.624823977	0.624823977	M1	Male	trans
cg16531956_ANPEP	0.000187784	0.000417959	-0.454073036	0.454073036	M1	Male	trans
cg21946824_ENSG00000227851	0.000187785	0.000417959	0.611471916	0.611471916	M1	Male	trans
cg20851750_RPL21P104	0.000187785	0.000417959	-0.397711733	0.397711733	M1	Male	trans
cg03689146_DUOXA1	0.000187786	0.00041796	-0.49718529	0.49718529	M1	Male	trans
cg07096305_MON2	0.00018779	0.000417969	0.518356615	0.518356615	M1	Male	trans
cg08099141_UQCRHL	0.00018779	0.000417969	-4.767793247	4.767793247	M1	Male	trans
cg23289706_ENSG00000236847	0.000187792	0.000417972	-0.965636099	0.965636099	M1	Male	trans
cg05133155_MIR190A	0.000187793	0.000417972	-0.489946587	0.489946587	M1	Male	trans
cg18307677_AGKP2	0.000187793	0.000417972	-0.51547222	0.51547222	M1	Male	trans
cg17051704_SIRT7	0.000187795	0.000417975	-0.477165057	0.477165057	M1	Male	trans
cg07264993_CCDC26	0.000187797	0.000417979	-0.501548489	0.501548489	M1	Male	trans
cg01062838_NRN1L	0.000187798	0.000417981	-0.817455835	0.817455835	M1	Male	trans
cg09231142_KRTAP5-8	0.0001878	0.000417984	-0.662712811	0.662712811	M1	Male	trans
cg22052629_ZNF397	0.0001878	0.000417984	-0.554968001	0.554968001	M1	Male	trans
cg19917880_CCT4P1	0.000187802	0.000417988	-0.47818694	0.47818694	M1	Male	trans
cg19569208_ZIK1P1	0.000187803	0.000417988	0.619687101	0.619687101	M1	Male	trans
cg26083389_SSX3	0.000187803	0.000417988	-0.843295816	0.843295816	M1	Male	trans
cg20321556_HCG14	0.000187806	0.000417993	1.122603369	1.122603369	M1	Male	trans
cg00758881_ENSG00000223942	0.000187806	0.000417993	0.531854796	0.531854796	M1	Male	trans
cg03231326_CDKN2A-DT	0.000187806	0.000417993	-0.83166368	0.83166368	M1	Male	trans
cg14156134_TMEM212-IT1	0.000187808	0.000417993	-0.684173305	0.684173305	M1	Male	trans
cg05654364_SLC2A4	0.000187808	0.000417993	0.850440504	0.850440504	M1	Male	trans
cg20349024_RNU6-634P	0.000187808	0.000417994	0.287732826	0.287732826	M1	Male	trans
cg08061367_COPS5P1	0.00018781	0.000417998	-0.692314657	0.692314657	M1	Male	trans
cg16476991_CT47A7	0.000187811	0.000417998	0.5022627	0.5022627	M1	Male	trans
cg02597454_ENSG00000236471	0.000187812	0.000417998	-0.655733743	0.655733743	M1	Male	trans
cg16999170_GPR160	0.000187812	0.000417998	-0.887352002	0.887352002	M1	Male	trans
cg00046336_RNY4P34	0.000187812	0.000417998	-0.449515896	0.449515896	M1	Male	trans
cg23805120_ENSG00000227706	0.000187813	0.000417999	-0.719255305	0.719255305	M1	Male	trans
cg11086960_NEK2	0.000187813	0.000418	-0.551160275	0.551160275	M1	Male	trans
cg09777060_GPRACR	0.000187814	0.000418	-0.573796697	0.573796697	M1	Male	trans
cg11116364_H3P11	0.000187814	0.000418	0.802976673	0.802976673	M1	Male	trans
cg11056334_BBS12	0.000187814	0.000418	-0.314428682	0.314428682	M1	Male	trans
cg07119149_FUT3	0.000187815	0.000418	0.606298025	0.606298025	M1	Male	trans
cg00384264_ENSG00000212517	0.000187816	0.000418002	-0.98692362	0.98692362	M1	Male	trans
cg19718309_SPI1	0.000187819	0.000418007	0.24532466	0.24532466	M1	Male	trans
cg21050001_C3AR1	0.00018782	0.000418009	-0.313381859	0.313381859	M1	Male	trans
cg03593057_APCS	0.00018782	0.000418009	0.818908081	0.818908081	M1	Male	trans
cg13318793_RPS2P17	0.000187821	0.00041801	-0.800693634	0.800693634	M1	Male	trans
cg02029687_ZNF32-AS3	0.000187822	0.00041801	-0.620200336	0.620200336	M1	Male	trans
cg03843572_ENSG00000233919	0.000187823	0.000418013	-0.597088707	0.597088707	M1	Male	trans
cg26337592_GALR3	0.000187825	0.000418016	0.447342593	0.447342593	M1	Male	trans
cg14901243_RNU4-81P	0.000187827	0.000418019	0.504154048	0.504154048	M1	Male	trans
cg21774804_ENSG00000233565	0.000187832	0.00041803	-1.063094128	1.063094128	M1	Male	trans
cg27346424_RAPGEF1	0.000187832	0.00041803	0.639244834	0.639244834	M1	Male	trans
cg02514711_PDCL3P6	0.000187834	0.000418032	0.336103028	0.336103028	M1	Male	trans
cg13316433_RN7SL284P	0.000187834	0.000418032	0.690315727	0.690315727	M1	Male	trans
cg10252580_DMBT1	0.000187837	0.000418038	-0.916614954	0.916614954	M1	Male	trans
cg02476436_MIR128-2	0.000187838	0.000418038	-0.694669726	0.694669726	M1	Male	trans
cg12395926_HS6ST3	0.000187838	0.000418038	-0.679382243	0.679382243	M1	Male	trans
cg12671811_GSX2	0.000187838	0.000418038	-0.626562448	0.626562448	M1	Male	trans
cg23789977_SIRPAP1	0.000187838	0.000418038	-0.428026946	0.428026946	M1	Male	trans
cg13828701_RCE1	0.000187839	0.000418039	0.489642962	0.489642962	M1	Male	trans
cg01828530_ENSG00000231413	0.000187841	0.000418042	-0.365275611	0.365275611	M1	Male	trans
cg05329960_NUDT19P2	0.000187842	0.000418042	-0.757624914	0.757624914	M1	Male	trans
cg13370086_NECAP1P2	0.000187842	0.000418042	-0.78896509	0.78896509	M1	Male	trans
cg08348957_RNU6-324P	0.000187842	0.000418042	-0.104394857	0.104394857	M1	Male	trans
cg15074728_SPATA8	0.000187843	0.000418042	-0.522673431	0.522673431	M1	Male	trans
cg10301769_ABCA4	0.000187843	0.000418043	-0.498269875	0.498269875	M1	Male	trans
cg12163800_TMEM70	0.000187844	0.000418044	-2.384522768	2.384522768	M1	Male	trans
cg07198994_SIGLEC30P	0.000187845	0.000418044	-0.195822928	0.195822928	M1	Male	trans
cg20866389_BLOC1S3	0.000187845	0.000418044	-0.726279729	0.726279729	M1	Male	trans
cg13799853_ENSG00000234758	0.000187847	0.000418047	0.466426602	0.466426602	M1	Male	trans
cg06103928_SCGB2B2	0.000187847	0.000418047	-1.612668272	1.612668272	M1	Male	trans
cg15031917_ERAS	0.000187847	0.000418047	0.473721185	0.473721185	M1	Male	trans
cg13498216_ENSG00000203266	0.000187849	0.00041805	0.552090291	0.552090291	M1	Male	trans
cg12869097_GLB1L3	0.00018785	0.000418052	-0.32952988	0.32952988	M1	Male	trans
cg16263615_ZNF114P1	0.000187851	0.000418052	1.200972002	1.200972002	M1	Male	trans
cg27069691_IFI30	0.000187853	0.000418055	-0.46922069	0.46922069	M1	Male	trans
cg06706024_TMEM14DP	0.000187853	0.000418055	-0.630146795	0.630146795	M1	Male	trans
cg20313807_POLR3KP1	0.000187854	0.000418057	-0.76895683	0.76895683	M1	Male	trans
cg16551849_ENSG00000237645	0.000187855	0.000418058	-0.484561308	0.484561308	M1	Male	trans
cg03328827_TPM2	0.000187859	0.000418066	-0.372133375	0.372133375	M1	Male	trans
cg13556387_LINC02520	0.000187859	0.000418066	-0.382753997	0.382753997	M1	Male	trans
cg20945531_ENSG00000213287	0.00018786	0.000418067	-0.589649149	0.589649149	M1	Male	trans
cg08229224_G3BP1	0.00018786	0.000418068	-0.454461215	0.454461215	M1	Male	trans
cg01551013_OTOG	0.000187861	0.000418068	0.726318973	0.726318973	M1	Male	trans
cg13957457_MRPS21P6	0.000187862	0.00041807	-0.350528688	0.350528688	M1	Male	trans
cg20150659_RNA5SP128	0.000187863	0.000418071	-0.442758942	0.442758942	M1	Male	trans
cg01707802_RNU6-462P	0.000187863	0.000418071	-0.976589912	0.976589912	M1	Male	trans
cg06403630_RN7SKP167	0.000187867	0.000418078	-0.709614761	0.709614761	M1	Male	trans
cg17051704_RHOT2	0.000187867	0.000418078	-0.473713953	0.473713953	M1	Male	trans
cg02001279_RNU6-112P	0.000187868	0.000418078	0.293147146	0.293147146	M1	Male	trans
cg07601093_KIF27	0.000187868	0.000418078	0.841013423	0.841013423	M1	Male	trans
cg12971523_FCF1P4	0.000187868	0.000418078	-0.984278837	0.984278837	M1	Male	trans
cg06103624_BIVM	0.000187869	0.000418079	-0.692303555	0.692303555	M1	Male	trans
cg14457908_MIR646	0.000187871	0.000418081	-0.696984556	0.696984556	M1	Male	trans
cg09799441_SAA1	0.000187871	0.000418081	-0.170329832	0.170329832	M1	Male	trans
cg07096305_ARL6IP5	0.000187871	0.000418082	0.501224283	0.501224283	M1	Male	trans
cg00471652_PLCB3	0.000187874	0.000418086	0.581218652	0.581218652	M1	Male	trans
cg12931756_TRAV9-2	0.000187874	0.000418086	-0.57750549	0.57750549	M1	Male	trans
cg02656016_RNU6-1193P	0.000187876	0.000418089	-0.256983869	0.256983869	M1	Male	trans
cg23544472_RNA5SP205	0.000187876	0.000418089	-0.720194583	0.720194583	M1	Male	trans
cg03926165_RN7SKP150	0.000187877	0.00041809	-0.931806207	0.931806207	M1	Male	trans
cg15074728_H3P11	0.000187877	0.00041809	-0.463770553	0.463770553	M1	Male	trans
cg05465169_CDK2AP2P3	0.000187878	0.000418091	0.604284905	0.604284905	M1	Male	trans
cg02363010_NUPR1	0.000187879	0.000418092	0.527336708	0.527336708	M1	Male	trans
cg19408449_CD69	0.00018788	0.000418093	-0.292961636	0.292961636	M1	Male	trans
cg10356767_ENSG00000218274	0.000187881	0.000418094	-0.70279708	0.70279708	M1	Male	trans
cg19432243_ANKRD60	0.000187881	0.000418094	-0.571038478	0.571038478	M1	Male	trans
cg03141845_LDHAL6B	0.000187881	0.000418094	-0.819717616	0.819717616	M1	Male	trans
cg27437721_LINC02013	0.000187888	0.000418107	-0.576160761	0.576160761	M1	Male	trans
cg23272399_HNRNPA3P1	0.000187889	0.000418109	0.217339231	0.217339231	M1	Male	trans
cg04497094_MRPS5P3	0.000187889	0.000418109	-0.872751618	0.872751618	M1	Male	trans
cg02697258_NCAM2	0.00018789	0.00041811	-0.338835519	0.338835519	M1	Male	trans
cg16999170_AGR2	0.000187893	0.000418115	-0.712955943	0.712955943	M1	Male	trans
cg23380468_ENSG00000241882	0.000187893	0.000418115	-0.410014592	0.410014592	M1	Male	trans
cg22193691_CCNT2P1	0.000187894	0.000418115	-0.673557647	0.673557647	M1	Male	trans
cg11674404_UBE2I	0.000187894	0.000418115	-0.391285778	0.391285778	M1	Male	trans
cg05446475_ENSG00000224738	0.000187895	0.000418115	-0.475577836	0.475577836	M1	Male	trans
cg24673875_HOXA7	0.000187895	0.000418115	-0.910176107	0.910176107	M1	Male	trans
cg17761990_TMEM26-AS1	0.000187895	0.000418115	0.414786407	0.414786407	M1	Male	trans
cg07648428_ENSG00000233547	0.0001879	0.000418126	0.624638067	0.624638067	M1	Male	trans
cg11315466_ENSG00000233342	0.000187901	0.000418128	-0.516928343	0.516928343	M1	Male	trans
cg23309512_SCAMP2	0.000187902	0.000418129	0.414308009	0.414308009	M1	Male	trans
cg20964965_RPL24P8	0.000187903	0.00041813	-0.480525177	0.480525177	M1	Male	trans
cg11086960_CIP2A	0.000187904	0.000418132	-0.647258786	0.647258786	M1	Male	trans
cg15889703_ENSG00000226996	0.000187905	0.000418132	-0.422093607	0.422093607	M1	Male	trans
cg15980277_ENSG00000214942	0.000187905	0.000418133	-0.743982418	0.743982418	M1	Male	trans
cg24578857_PPP1R17	0.000187908	0.000418139	-0.460787153	0.460787153	M1	Male	trans
cg02077688_IGFL2	0.00018791	0.000418143	-0.594102716	0.594102716	M1	Male	trans
cg15577010_RNA5SP149	0.000187912	0.000418145	0.413090983	0.413090983	M1	Male	trans
cg11911060_TSNAXIP1	0.000187912	0.000418145	-0.633669994	0.633669994	M1	Male	trans
cg24003508_ACTG1P10	0.000187913	0.000418145	0.634141559	0.634141559	M1	Male	trans
cg22791879_MSC	0.000187913	0.000418145	-0.48073572	0.48073572	M1	Male	trans
cg07850274_PTCD3	0.000187914	0.000418147	-0.669799204	0.669799204	M1	Male	trans
cg01207767_ENSG00000226036	0.000187914	0.000418147	-0.363039153	0.363039153	M1	Male	trans
cg11821302_SNORD115-33	0.000187919	0.000418157	-2.053115021	2.053115021	M1	Male	trans
cg03702660_ENSG00000228622	0.000187921	0.000418159	-1.222567067	1.222567067	M1	Male	trans
cg04662079_ENSG00000235728	0.000187921	0.00041816	-0.471372976	0.471372976	M1	Male	trans
cg07091544_WNT16	0.000187922	0.00041816	-0.562057039	0.562057039	M1	Male	trans
cg08129093_SLITRK1	0.000187922	0.00041816	-0.670115664	0.670115664	M1	Male	trans
cg08426938_ENSG00000241255	0.000187924	0.000418163	-0.603596952	0.603596952	M1	Male	trans
cg27181968_ENSG00000214980	0.000187925	0.000418164	-0.64780895	0.64780895	M1	Male	trans
cg11682697_TBXA2R	0.000187925	0.000418164	0.523883466	0.523883466	M1	Male	trans
cg03038835_RN7SL354P	0.000187926	0.000418166	0.444653163	0.444653163	M1	Male	trans
cg26340737_ENSG00000240095	0.000187928	0.000418169	0.398801564	0.398801564	M1	Male	trans
cg10744079_ENSG00000233494	0.000187928	0.000418169	0.803203541	0.803203541	M1	Male	trans
cg14357008_RNU6-485P	0.00018793	0.000418171	-0.515137012	0.515137012	M1	Male	trans
cg04523729_MAPK15	0.00018793	0.000418171	-0.615799878	0.615799878	M1	Male	trans
cg09658813_PCDH11Y	0.000187931	0.000418171	-0.33766195	0.33766195	M1	Male	trans
cg24078284_NPM1P11	0.000187931	0.000418171	-0.671876009	0.671876009	M1	Male	trans
cg23989409_MTCO2P27	0.000187931	0.000418171	-0.493786506	0.493786506	M1	Male	trans
cg02335656_HLA-E	0.000187935	0.000418179	0.718905818	0.718905818	M1	Male	trans
cg27030245_ENSG00000219404	0.000187935	0.000418179	0.357543586	0.357543586	M1	Male	trans
cg27545742_TFAP2A-AS1	0.000187935	0.000418179	0.751825384	0.751825384	M1	Male	trans
cg27372654_CBLIF	0.000187937	0.00041818	-0.427816626	0.427816626	M1	Male	trans
cg15079347_ENSG00000111788	0.000187938	0.000418183	-0.593022417	0.593022417	M1	Male	trans
cg21878149_ENSG00000239544	0.000187939	0.000418183	-0.574109627	0.574109627	M1	Male	trans
cg04613428_PYY2	0.000187939	0.000418183	0.853931772	0.853931772	M1	Male	trans
cg05005609_CEACAM1	0.000187939	0.000418183	0.554603962	0.554603962	M1	Male	trans
cg11208229_CHCHD2P1	0.000187941	0.000418185	-0.49351703	0.49351703	M1	Male	trans
cg07386121_GIMAP3P	0.000187941	0.000418185	0.752179675	0.752179675	M1	Male	trans
cg10991855_MAP7D2	0.000187941	0.000418185	-0.521344254	0.521344254	M1	Male	trans
cg20100002_SLC38A8	0.000187942	0.000418185	-0.581513078	0.581513078	M1	Male	trans
cg23414262_KRT8P17	0.000187942	0.000418185	-0.887110367	0.887110367	M1	Male	trans
cg20309677_OR5A1	0.000187944	0.000418188	-0.096572764	0.096572764	M1	Male	trans
cg25270819_FABP5	0.000187944	0.000418188	-0.362473412	0.362473412	M1	Male	trans
cg13322601_SLC5A5	0.000187945	0.00041819	-3.827250669	3.827250669	M1	Male	trans
cg27459981_CERS2	0.000187948	0.000418196	0.472552496	0.472552496	M1	Male	trans
cg03613140_ENSG00000214890	0.000187949	0.000418196	-0.773798239	0.773798239	M1	Male	trans
cg14362780_MANCR	0.000187953	0.000418204	-0.624222909	0.624222909	M1	Male	trans
cg21275932_NMNAT1P3	0.000187954	0.000418204	0.766996916	0.766996916	M1	Male	trans
cg21275932_ENSG00000219273	0.000187954	0.000418204	0.463855411	0.463855411	M1	Male	trans
cg10905987_SCNN1D	0.000187955	0.000418207	-0.710357753	0.710357753	M1	Male	trans
cg22026465_ENSG00000241597	0.000187955	0.000418207	0.439527141	0.439527141	M1	Male	trans
cg16237262_CRH	0.000187959	0.000418213	-0.826725311	0.826725311	M1	Male	trans
cg14409406_KDM5B	0.000187962	0.000418221	-0.565641828	0.565641828	M1	Male	trans
cg15113413_ZC3H12B	0.000187963	0.000418222	-0.927817298	0.927817298	M1	Male	trans
cg27384070_RNU5E-1	0.000187964	0.000418222	-0.315812118	0.315812118	M1	Male	trans
cg25861660_SOCS6P1	0.000187964	0.000418222	-0.727221802	0.727221802	M1	Male	trans
cg06884304_NCKAP5	0.000187964	0.000418222	-0.589030698	0.589030698	M1	Male	trans
cg19653689_OR52N1	0.000187965	0.000418223	0.546154124	0.546154124	M1	Male	trans
cg15712577_RN7SL346P	0.000187967	0.000418226	-0.370112429	0.370112429	M1	Male	trans
cg05901196_FLG2	0.000187968	0.000418227	0.454922645	0.454922645	M1	Male	trans
cg14478879_ENSG00000235858	0.000187971	0.000418232	-0.758451896	0.758451896	M1	Male	trans
cg20114053_ENSG00000230801	0.000187971	0.000418232	-0.81143987	0.81143987	M1	Male	trans
cg17388638_ENSG00000215022	0.000187971	0.000418232	-0.410383736	0.410383736	M1	Male	trans
cg13362436_ENSG00000237550	0.000187972	0.000418232	-0.438002043	0.438002043	M1	Male	trans
cg01024069_MIR563	0.000187972	0.000418232	-0.365529218	0.365529218	M1	Male	trans
cg06779317_RNY4P16	0.000187972	0.000418232	-0.623672614	0.623672614	M1	Male	trans
cg22052629_SERPINI1	0.000187975	0.000418238	-0.636940818	0.636940818	M1	Male	trans
cg20505445_ENSG00000243008	0.000187977	0.00041824	-0.436924731	0.436924731	M1	Male	trans
cg12846784_PRR20B	0.000187977	0.00041824	-0.563323389	0.563323389	M1	Male	trans
cg12846784_PRR20E	0.000187977	0.00041824	-0.899341981	0.899341981	M1	Male	trans
cg22143597_RPL35AP21	0.000187978	0.000418241	-0.54885089	0.54885089	M1	Male	trans
cg06176987_ARHGAP15	0.000187979	0.000418242	-0.517849253	0.517849253	M1	Male	trans
cg05046525_LARGE-IT1	0.00018798	0.000418245	7.831274028	7.831274028	M1	Male	trans
cg10552603_RNU6-901P	0.000187981	0.000418246	-0.370308108	0.370308108	M1	Male	trans
cg16037947_ID3	0.000187985	0.000418252	0.557572153	0.557572153	M1	Male	trans
cg10958924_CSPG5	0.000187985	0.000418252	0.498591572	0.498591572	M1	Male	trans
cg08579780_ENSG00000232197	0.000187987	0.000418256	-0.844243324	0.844243324	M1	Male	trans
cg24567967_TRBV23-1	0.000187989	0.000418259	0.917353278	0.917353278	M1	Male	trans
cg11328826_RASL10A	0.000187992	0.000418266	0.805064534	0.805064534	M1	Male	trans
cg07815169_KRBOX1	0.000187993	0.000418267	-0.732628251	0.732628251	M1	Male	trans
cg24711324_ENSG00000174977	0.000187994	0.000418268	-0.564220563	0.564220563	M1	Male	trans
cg17334266_RNU6-1323P	0.000187994	0.000418268	-0.313747281	0.313747281	M1	Male	trans
cg20821566_NUFIP2	0.000187996	0.00041827	-0.568903073	0.568903073	M1	Male	trans
cg23383887_ENSG00000230490	0.000187999	0.000418276	-0.838339585	0.838339585	M1	Male	trans
cg07264993_NMD3	0.000187999	0.000418276	-0.444671181	0.444671181	M1	Male	trans
cg15405368_UPK1A-AS1	0.000188	0.000418277	0.357656337	0.357656337	M1	Male	trans
cg08779982_C1QA	0.000188	0.000418277	0.689043419	0.689043419	M1	Male	trans
cg18875551_USP6	0.000188001	0.000418279	-0.561331247	0.561331247	M1	Male	trans
cg12837306_CALB2	0.000188002	0.000418279	0.122605368	0.122605368	M1	Male	trans
cg06803261_LIMD1-AS1	0.000188003	0.00041828	-0.408205338	0.408205338	M1	Male	trans
cg04145522_SNORD81	0.000188003	0.00041828	-0.436159694	0.436159694	M1	Male	trans
cg01935840_TRAV25	0.000188004	0.00041828	0.902939189	0.902939189	M1	Male	trans
cg05997357_ARSI	0.000188004	0.000418281	0.444073363	0.444073363	M1	Male	trans
cg00517532_WASH4P	0.000188013	0.0004183	-0.945885163	0.945885163	M1	Male	trans
cg15888274_RPS17P7	0.000188014	0.000418301	-0.64082561	0.64082561	M1	Male	trans
cg09947026_NF1P6	0.000188015	0.000418303	-0.640557341	0.640557341	M1	Male	trans
cg03075889_TERF1P1	0.000188016	0.000418303	-0.371477263	0.371477263	M1	Male	trans
cg08919180_F9	0.000188017	0.000418305	-0.660121546	0.660121546	M1	Male	trans
cg08616465_CACNG2	0.000188017	0.000418305	-0.615344908	0.615344908	M1	Male	trans
cg22229231_RNFT2	0.000188017	0.000418305	-0.606856291	0.606856291	M1	Male	trans
cg16064295_TSEN15	0.000188018	0.000418305	-0.703371564	0.703371564	M1	Male	trans
cg16328106_RNU6-361P	0.000188019	0.000418307	0.640899204	0.640899204	M1	Male	trans
cg16999170_DARS1	0.000188021	0.000418311	-0.799387023	0.799387023	M1	Male	trans
cg07096305_RECQL	0.000188022	0.000418313	0.495294896	0.495294896	M1	Male	trans
cg12540946_ENSG00000225594	0.000188023	0.000418314	-0.637804431	0.637804431	M1	Male	trans
cg14691886_MIR638	0.000188024	0.000418314	-0.489229561	0.489229561	M1	Male	trans
cg02751273_LRRC10	0.000188026	0.000418319	0.480977908	0.480977908	M1	Male	trans
cg21252088_ADIPOR1P1	0.000188028	0.000418321	0.676984979	0.676984979	M1	Male	trans
cg12395926_EIF2B2	0.000188028	0.000418321	0.563336538	0.563336538	M1	Male	trans
cg12150799_ACTG1P10	0.00018803	0.000418323	0.662493397	0.662493397	M1	Male	trans
cg10893132_RAB6C	0.00018803	0.000418323	0.734963131	0.734963131	M1	Male	trans
cg09073539_EPB41L4A	0.00018803	0.000418323	-0.626498297	0.626498297	M1	Male	trans
cg24294835_RN7SL752P	0.000188031	0.000418323	-0.611284408	0.611284408	M1	Male	trans
cg10157663_ENSG00000231616	0.000188031	0.000418323	-0.588765993	0.588765993	M1	Male	trans
cg18067069_RNU6-115P	0.000188032	0.000418325	-0.676674522	0.676674522	M1	Male	trans
cg12129912_MYF6	0.000188033	0.000418326	1.004149245	1.004149245	M1	Male	trans
cg05155922_CLVS2	0.000188034	0.000418326	0.597130659	0.597130659	M1	Male	trans
cg07307760_ENSG00000232394	0.000188034	0.000418327	-0.686031697	0.686031697	M1	Male	trans
cg22108143_PFKFB3	0.000188036	0.000418329	-0.662993566	0.662993566	M1	Male	trans
cg04820440_ENSG00000242615	0.000188036	0.00041833	-1.063453402	1.063453402	M1	Male	trans
cg14227773_DUSP8P5	0.000188038	0.000418332	-0.587874479	0.587874479	M1	Male	trans
cg14168295_TDRP	0.000188038	0.000418332	-0.310444825	0.310444825	M1	Male	trans
cg21696374_CEP72	0.000188038	0.000418332	-0.450658271	0.450658271	M1	Male	trans
cg06556435_ANKDD1B	0.000188039	0.000418332	-0.665482809	0.665482809	M1	Male	trans
cg11056334_PSEN1	0.00018804	0.000418333	-0.344392261	0.344392261	M1	Male	trans
cg13646041_ENSG00000184906	0.00018804	0.000418333	-0.835945187	0.835945187	M1	Male	trans
cg16247465_HPCAL4	0.00018804	0.000418333	-0.645557829	0.645557829	M1	Male	trans
cg05926928_RNU6-1305P	0.000188043	0.000418338	0.556559037	0.556559037	M1	Male	trans
cg20338089_ANPEP	0.000188043	0.000418338	-0.516280088	0.516280088	M1	Male	trans
cg23081194_RPL21P67	0.000188044	0.000418339	-0.442222745	0.442222745	M1	Male	trans
cg15735438_ERHP2	0.000188046	0.000418343	-0.531722629	0.531722629	M1	Male	trans
cg02671217_PLAG1	0.000188048	0.000418345	-0.485054819	0.485054819	M1	Male	trans
cg16078318_RIC3	0.000188048	0.000418345	-0.758947899	0.758947899	M1	Male	trans
cg07472332_HOXC6	0.000188048	0.000418345	-1.01349327	1.01349327	M1	Male	trans
cg16933118_SLC35C1	0.000188049	0.000418346	-0.446920725	0.446920725	M1	Male	trans
cg06502685_ENSG00000170846	0.000188051	0.000418349	-0.410781785	0.410781785	M1	Male	trans
cg04628174_PDZD4	0.000188052	0.00041835	0.490818743	0.490818743	M1	Male	trans
cg05884205_RPL21P104	0.000188052	0.000418352	-0.439918708	0.439918708	M1	Male	trans
cg17051704_ENSG00000225284	0.000188053	0.000418352	0.540942758	0.540942758	M1	Male	trans
cg24014805_ENSG00000197210	0.000188054	0.000418354	-0.732661385	0.732661385	M1	Male	trans
cg15696658_NDC80	0.000188055	0.000418355	0.60140481	0.60140481	M1	Male	trans
cg07622575_TMEM26-AS1	0.000188058	0.000418361	0.525755222	0.525755222	M1	Male	trans
cg09979585_CYP2C8	0.000188059	0.000418361	0.57712457	0.57712457	M1	Male	trans
cg15810865_DAND5	0.000188059	0.000418361	-0.773859928	0.773859928	M1	Male	trans
cg21000599_ENSG00000238007	0.000188059	0.000418361	-0.712446897	0.712446897	M1	Male	trans
cg18805486_ENSG00000224363	0.000188063	0.00041837	-2.091661356	2.091661356	M1	Male	trans
cg16654079_ENSG00000227842	0.000188064	0.00041837	-0.443752001	0.443752001	M1	Male	trans
cg12101870_COX4I1P2	0.000188064	0.00041837	-0.56632995	0.56632995	M1	Male	trans
cg24728770_ALDH7A1P2	0.000188066	0.000418371	-0.435076191	0.435076191	M1	Male	trans
cg21365233_FLG	0.000188066	0.000418371	0.411663759	0.411663759	M1	Male	trans
cg21711368_HAX1	0.000188066	0.000418371	0.777613604	0.777613604	M1	Male	trans
cg10536999_MMP27	0.000188066	0.000418371	0.404674917	0.404674917	M1	Male	trans
cg00489898_GABRD	0.000188067	0.000418373	-0.449842178	0.449842178	M1	Male	trans
cg13353337_ENSG00000240568	0.000188069	0.000418375	0.862784663	0.862784663	M1	Male	trans
cg14729368_LIPC	0.000188069	0.000418376	-0.50843056	0.50843056	M1	Male	trans
cg08340169_PLAAT4	0.00018807	0.000418376	0.487028837	0.487028837	M1	Male	trans
cg19092317_MEIS1-AS2	0.000188071	0.000418376	-0.697424588	0.697424588	M1	Male	trans
cg04307318_RNU6-1290P	0.000188071	0.000418376	-0.518853535	0.518853535	M1	Male	trans
cg26356549_GOLGA8G	0.000188071	0.000418376	-0.923637606	0.923637606	M1	Male	trans
cg20936529_ENSG00000231505	0.000188072	0.000418376	-0.549299657	0.549299657	M1	Male	trans
cg09833720_C9orf152	0.000188072	0.000418376	-0.336081612	0.336081612	M1	Male	trans
cg02218418_SLC30A2	0.000188072	0.000418376	-0.461332333	0.461332333	M1	Male	trans
cg11514698_ENSG00000242001	0.000188074	0.000418378	0.672208747	0.672208747	M1	Male	trans
cg09191854_CCT6P4	0.000188074	0.000418378	-0.355476014	0.355476014	M1	Male	trans
cg03591123_FLI1	0.000188074	0.000418378	-0.303314402	0.303314402	M1	Male	trans
cg16859127_BTF3P13	0.000188074	0.000418378	-0.590111567	0.590111567	M1	Male	trans
cg25373372_FAM155A-IT1	0.000188078	0.000418384	1.097631449	1.097631449	M1	Male	trans
cg13920792_HOXA11-AS	0.000188079	0.000418386	-0.941351404	0.941351404	M1	Male	trans
cg24866437_ENSG00000223628	0.000188079	0.000418386	-0.494297374	0.494297374	M1	Male	trans
cg24405307_RNA5SP284	0.000188082	0.000418391	0.677845586	0.677845586	M1	Male	trans
cg11216917_ENSG00000186328	0.000188082	0.000418391	0.593659253	0.593659253	M1	Male	trans
cg09997590_RPL36P2	0.000188082	0.000418391	-0.659159902	0.659159902	M1	Male	trans
cg24520968_FTH1P14	0.000188083	0.000418391	-0.663386517	0.663386517	M1	Male	trans
cg21873967_CCDC85A	0.000188085	0.000418394	-0.304308994	0.304308994	M1	Male	trans
cg03251805_TMEM63C	0.000188085	0.000418394	-0.773681447	0.773681447	M1	Male	trans
cg06282009_ENSG00000225960	0.000188086	0.000418395	-0.811948593	0.811948593	M1	Male	trans
cg14853657_ENSG00000238232	0.000188089	0.000418402	-0.462210314	0.462210314	M1	Male	trans
cg08008809_DCAF12L2	0.00018809	0.000418404	-0.58703371	0.58703371	M1	Male	trans
cg24711324_TMBIM4	0.000188091	0.000418404	-0.555530999	0.555530999	M1	Male	trans
cg26720147_USP9YP6	0.000188092	0.000418406	-0.518081208	0.518081208	M1	Male	trans
cg10266648_KRT19P1	0.000188094	0.000418408	-0.589465308	0.589465308	M1	Male	trans
cg16999170_PMS2	0.000188094	0.000418408	-0.792773781	0.792773781	M1	Male	trans
cg06820975_LOXL4	0.000188095	0.00041841	0.585342519	0.585342519	M1	Male	trans
cg07532089_WNT2	0.000188096	0.000418411	-0.637800311	0.637800311	M1	Male	trans
cg18786324_SPATA31B1P	0.000188096	0.000418411	-0.726771315	0.726771315	M1	Male	trans
cg23634134_SLC39A12-AS1	0.000188097	0.000418413	0.708847368	0.708847368	M1	Male	trans
cg15001471_FBN2	0.000188098	0.000418413	-1.04145375	1.04145375	M1	Male	trans
cg02158095_KNOP1P3	0.000188098	0.000418413	-0.328471663	0.328471663	M1	Male	trans
cg15646741_SLC6A19	0.000188098	0.000418413	0.611683943	0.611683943	M1	Male	trans
cg03655023_ANP32A	0.0001881	0.000418417	-0.547512788	0.547512788	M1	Male	trans
cg12186981_LINC00272	0.000188101	0.000418417	-0.626287745	0.626287745	M1	Male	trans
cg06745740_ADAMTS9-AS2	0.000188103	0.000418419	0.395167651	0.395167651	M1	Male	trans
cg27245817_C9orf72	0.000188103	0.000418419	-0.656056984	0.656056984	M1	Male	trans
cg08527204_IGHD	0.000188103	0.000418419	1.10519389	1.10519389	M1	Male	trans
cg09064754_ENSG00000229177	0.000188104	0.00041842	0.315495179	0.315495179	M1	Male	trans
cg17096979_DMD-AS3	0.000188104	0.000418421	-1.433684019	1.433684019	M1	Male	trans
cg25628325_ENSG00000225032	0.000188106	0.000418422	0.649382115	0.649382115	M1	Male	trans
cg06502685_LGALS14	0.000188106	0.000418422	-0.41284919	0.41284919	M1	Male	trans
cg04392082_LINC01679	0.000188107	0.000418425	0.464902921	0.464902921	M1	Male	trans
cg10958924_NUP210P1	0.000188109	0.000418427	0.738279068	0.738279068	M1	Male	trans
cg08229224_CRISPLD1	0.000188109	0.000418427	-0.463981858	0.463981858	M1	Male	trans
cg11423687_SMARCE1P2	0.000188111	0.000418431	-0.341208728	0.341208728	M1	Male	trans
cg25348374_NR0B2	0.000188112	0.000418432	0.66146176	0.66146176	M1	Male	trans
cg19408449_GRAP	0.000188113	0.000418433	-0.411594584	0.411594584	M1	Male	trans
cg00047667_CDRT15	0.000188113	0.000418433	-0.773609436	0.773609436	M1	Male	trans
cg01329519_COL1A2	0.000188114	0.000418433	0.586538824	0.586538824	M1	Male	trans
cg00714597_SNORD115-10	0.000188115	0.000418435	-0.327540771	0.327540771	M1	Male	trans
cg20033940_ENSG00000227237	0.000188116	0.000418437	0.427980794	0.427980794	M1	Male	trans
cg07850274_PSMC1P1	0.000188119	0.000418443	-0.574177473	0.574177473	M1	Male	trans
cg11056334_ABHD13	0.000188121	0.000418446	-0.338389637	0.338389637	M1	Male	trans
cg02440268_LINC01098	0.000188122	0.000418447	-0.75855392	0.75855392	M1	Male	trans
cg02579022_MIR1302-6	0.000188122	0.000418447	0.621387823	0.621387823	M1	Male	trans
cg18710053_HBA2	0.000188122	0.000418447	0.6138573	0.6138573	M1	Male	trans
cg10099957_ENSG00000219133	0.000188125	0.000418453	-0.602637624	0.602637624	M1	Male	trans
cg21777436_DEFA3	0.000188126	0.000418454	-0.565401495	0.565401495	M1	Male	trans
cg06635371_AIM2	0.000188127	0.000418456	0.384370929	0.384370929	M1	Male	trans
cg27380499_PDE3B	0.000188128	0.000418457	0.308944925	0.308944925	M1	Male	trans
cg21266698_SNTG1	0.000188129	0.000418457	-0.594365039	0.594365039	M1	Male	trans
cg14409406_FIG4	0.00018813	0.000418458	-0.585408717	0.585408717	M1	Male	trans
cg04098866_PRB3	0.00018813	0.000418458	1.12170754	1.12170754	M1	Male	trans
cg23427909_SCARF1	0.000188133	0.000418465	-0.571115404	0.571115404	M1	Male	trans
cg07096305_KPNA1	0.000188134	0.000418465	0.461261385	0.461261385	M1	Male	trans
cg07474672_BOK-AS1	0.000188134	0.000418465	-0.534004567	0.534004567	M1	Male	trans
cg27204205_JHY	0.000188135	0.000418467	-1.065188354	1.065188354	M1	Male	trans
cg11086960_LARP4	0.000188136	0.000418468	-0.685508171	0.685508171	M1	Male	trans
cg27459981_UGT8	0.000188137	0.000418468	0.522478805	0.522478805	M1	Male	trans
cg24816866_GGT2	0.000188139	0.000418473	1.272928683	1.272928683	M1	Male	trans
cg17158894_PRELID3A	0.000188142	0.000418479	-0.768667984	0.768667984	M1	Male	trans
cg07601093_ENOX2	0.000188143	0.000418479	0.827808085	0.827808085	M1	Male	trans
cg13229245_ENSG00000240484	0.000188143	0.000418479	0.341490151	0.341490151	M1	Male	trans
cg13172076_HEATR4	0.000188144	0.000418481	-0.990619024	0.990619024	M1	Male	trans
cg13019502_LINC01825	0.000188144	0.000418481	0.725596334	0.725596334	M1	Male	trans
cg05324349_ENSG00000228510	0.000188146	0.000418484	-1.047685139	1.047685139	M1	Male	trans
cg16581142_IFNA13	0.000188147	0.000418485	0.631726914	0.631726914	M1	Male	trans
cg15494366_TRAJ23	0.000188147	0.000418485	0.656790914	0.656790914	M1	Male	trans
cg04335295_GDPD3	0.000188148	0.000418487	0.771372814	0.771372814	M1	Male	trans
cg27087136_MDGA2	0.000188151	0.00041849	-0.336401032	0.336401032	M1	Male	trans
cg13930375_LSM3P3	0.000188151	0.00041849	-0.3641681	0.3641681	M1	Male	trans
cg23906454_PAMR1	0.000188152	0.00041849	-0.751262372	0.751262372	M1	Male	trans
cg16274716_OR5B12	0.000188155	0.00041849	-0.402512257	0.402512257	M1	Male	trans
cg05201287_SMPD4BP	0.000188155	0.00041849	-0.505789723	0.505789723	M1	Male	trans
cg16096414_FOXB2	0.000188155	0.00041849	-0.832914351	0.832914351	M1	Male	trans
cg16096414_ENSG00000200891	0.000188155	0.00041849	-0.466830569	0.466830569	M1	Male	trans
cg16096414_ENSG00000233835	0.000188155	0.00041849	-0.832914351	0.832914351	M1	Male	trans
cg16096414_ENSG00000234613	0.000188155	0.00041849	-0.832914351	0.832914351	M1	Male	trans
cg16096414_LINC02829	0.000188155	0.00041849	-0.695408173	0.695408173	M1	Male	trans
cg16096414_ENSG00000212266	0.000188155	0.00041849	-0.233415284	0.233415284	M1	Male	trans
cg16096414_ENSG00000228438	0.000188155	0.00041849	-0.298692479	0.298692479	M1	Male	trans
cg16096414_MTND5P17	0.000188155	0.00041849	-0.484485498	0.484485498	M1	Male	trans
cg16096414_ENSG00000223422	0.000188155	0.00041849	-0.591152911	0.591152911	M1	Male	trans
cg16096414_ENSG00000232512	0.000188155	0.00041849	-0.484485498	0.484485498	M1	Male	trans
cg13027321_RNA5SP210	0.000188156	0.000418492	-0.736721856	0.736721856	M1	Male	trans
cg04141000_AQP7P4	0.000188157	0.000418492	-0.581266063	0.581266063	M1	Male	trans
cg07073755_ATAD3B	0.000188157	0.000418492	0.757814267	0.757814267	M1	Male	trans
cg26110038_SLC4A10	0.000188158	0.000418494	-1.067388904	1.067388904	M1	Male	trans
cg09215601_SLC31A2	0.000188159	0.000418495	-0.536079526	0.536079526	M1	Male	trans
cg10295807_BACH2	0.000188161	0.000418497	-0.587848018	0.587848018	M1	Male	trans
cg04684504_PRPS1L1	0.000188161	0.000418497	0.23150852	0.23150852	M1	Male	trans
cg23422587_CATSPER2P1	0.000188162	0.000418498	-0.718672087	0.718672087	M1	Male	trans
cg11619434_KLKP1	0.000188164	0.000418501	-0.567363048	0.567363048	M1	Male	trans
cg11412853_ENSG00000236775	0.000188168	0.00041851	0.83857725	0.83857725	M1	Male	trans
cg26963545_ENSG00000229618	0.00018817	0.000418514	-0.601780856	0.601780856	M1	Male	trans
cg22113116_HRC	0.000188172	0.000418517	0.499805977	0.499805977	M1	Male	trans
cg23820103_MIR1289-2	0.000188172	0.000418518	-1.06523609	1.06523609	M1	Male	trans
cg23989409_ENSG00000230686	0.000188173	0.000418518	-0.318738519	0.318738519	M1	Male	trans
cg12975667_SLC6A19	0.000188177	0.000418526	0.597418884	0.597418884	M1	Male	trans
cg11171466_ZNF415	0.000188179	0.000418529	-0.493447944	0.493447944	M1	Male	trans
cg06502685_GRSF1	0.000188179	0.00041853	-0.397660048	0.397660048	M1	Male	trans
cg22052629_ZNF17	0.000188181	0.000418532	-0.560996714	0.560996714	M1	Male	trans
cg20381798_ENSG00000226332	0.000188181	0.000418532	1.501419251	1.501419251	M1	Male	trans
cg15120247_MELK	0.000188182	0.000418533	-0.410765016	0.410765016	M1	Male	trans
cg04515606_ENSG00000223570	0.000188182	0.000418533	0.690443629	0.690443629	M1	Male	trans
cg17477995_NEK11	0.000188182	0.000418533	-0.389063247	0.389063247	M1	Male	trans
cg23422587_RNU6-508P	0.000188183	0.000418534	0.945081132	0.945081132	M1	Male	trans
cg01764107_TTC38	0.000188185	0.000418536	-0.53390236	0.53390236	M1	Male	trans
cg10431713_RNU6-810P	0.000188185	0.000418536	-0.510963881	0.510963881	M1	Male	trans
cg11884316_SPRR1A	0.000188186	0.000418537	0.515851741	0.515851741	M1	Male	trans
cg07264993_RPL7P40	0.000188187	0.000418537	-0.480086354	0.480086354	M1	Male	trans
cg07312696_RHOXF1P1	0.000188187	0.000418537	0.701144373	0.701144373	M1	Male	trans
cg16841727_CARTPT	0.000188187	0.000418537	-0.139914472	0.139914472	M1	Male	trans
cg26287474_RPL26P15	0.000188187	0.000418537	-0.430478193	0.430478193	M1	Male	trans
cg13996562_CCNQP1	0.00018819	0.000418543	-1.624329091	1.624329091	M1	Male	trans
cg10387173_C6orf223	0.000188191	0.000418544	-0.743888887	0.743888887	M1	Male	trans
cg16156113_PDSS1P1	0.000188191	0.000418544	-0.364457395	0.364457395	M1	Male	trans
cg04701596_FAM138C	0.000188192	0.000418545	-0.583734055	0.583734055	M1	Male	trans
cg15658784_RPL5P29	0.000188193	0.000418546	0.468982184	0.468982184	M1	Male	trans
cg07405255_CPXCR1	0.000188196	0.000418551	-0.705972845	0.705972845	M1	Male	trans
cg18455249_KRT20	0.000188197	0.000418552	0.529901291	0.529901291	M1	Male	trans
cg09757838_ENSG00000238966	0.000188198	0.000418554	0.57013963	0.57013963	M1	Male	trans
cg26096415_OR1K1	0.000188198	0.000418554	-0.726697868	0.726697868	M1	Male	trans
cg18701685_RPL7P8	0.0001882	0.000418557	0.645871998	0.645871998	M1	Male	trans
cg05128201_RN7SL337P	0.0001882	0.000418557	-0.529823075	0.529823075	M1	Male	trans
cg12593611_RIMS2	0.000188205	0.000418567	0.450398371	0.450398371	M1	Male	trans
cg06697540_OR6T1	0.000188206	0.000418568	0.142650133	0.142650133	M1	Male	trans
cg07007313_ALAS2	0.000188208	0.000418571	0.626255664	0.626255664	M1	Male	trans
cg14409406_TRIP12	0.000188208	0.000418571	-0.553095568	0.553095568	M1	Male	trans
cg01987820_KLHDC8A	0.000188209	0.000418573	-0.696962222	0.696962222	M1	Male	trans
cg10723869_DPY19L2	0.00018821	0.000418573	-0.436387071	0.436387071	M1	Male	trans
cg07022956_SS18L2P1	0.00018821	0.000418573	-0.753981507	0.753981507	M1	Male	trans
cg09045610_AHRR	0.00018821	0.000418573	-0.292371599	0.292371599	M1	Male	trans
cg11444278_ENSG00000235196	0.000188211	0.000418573	0.43330366	0.43330366	M1	Male	trans
cg07601093_NOLC1	0.000188213	0.000418577	0.801419513	0.801419513	M1	Male	trans
cg02671217_SLC16A7	0.000188214	0.000418578	-0.58754984	0.58754984	M1	Male	trans
cg11948367_ACSL3-AS1	0.000188217	0.000418584	0.514709178	0.514709178	M1	Male	trans
cg02562282_RNU6-975P	0.000188218	0.000418585	-0.641479081	0.641479081	M1	Male	trans
cg19801817_SHMT1P1	0.000188218	0.000418585	-0.515840402	0.515840402	M1	Male	trans
cg09064754_RPL26P31	0.000188219	0.000418587	0.41406029	0.41406029	M1	Male	trans
cg25676471_MEX3B	0.00018822	0.000418587	0.459332673	0.459332673	M1	Male	trans
cg11444278_SP110	0.00018822	0.000418588	0.351894092	0.351894092	M1	Male	trans
cg22512208_RNA5S4	0.000188221	0.000418589	-0.710776131	0.710776131	M1	Male	trans
cg22052629_EIF3E	0.000188222	0.00041859	-0.56016859	0.56016859	M1	Male	trans
cg05077566_CSTP1	0.000188222	0.00041859	-0.634764271	0.634764271	M1	Male	trans
cg00204065_FOSL1	0.000188224	0.000418593	-0.603603491	0.603603491	M1	Male	trans
cg04310833_FAM222A	0.000188225	0.000418595	0.50871214	0.50871214	M1	Male	trans
cg05304815_CHRNB4	0.000188226	0.000418595	0.483110656	0.483110656	M1	Male	trans
cg03098826_TUBB4A	0.00018823	0.000418603	-0.894706311	0.894706311	M1	Male	trans
cg01788776_GPR50	0.00018823	0.000418603	-0.670279611	0.670279611	M1	Male	trans
cg05101643_MIR30E	0.00018823	0.000418603	0.532205426	0.532205426	M1	Male	trans
cg09073539_TTC23	0.000188231	0.000418603	-0.510213148	0.510213148	M1	Male	trans
cg25122934_HOMER3	0.000188234	0.00041861	0.363898847	0.363898847	M1	Male	trans
cg02874992_TMEM239	0.000188235	0.000418611	-0.390632273	0.390632273	M1	Male	trans
cg22394530_ENSG00000224174	0.000188237	0.000418614	-0.876164677	0.876164677	M1	Male	trans
cg26128129_RNA5SP498	0.00018824	0.000418618	-0.422629116	0.422629116	M1	Male	trans
cg25894789_RNU6-30P	0.00018824	0.000418618	-0.709781903	0.709781903	M1	Male	trans
cg25938960_SINHCAF	0.00018824	0.000418618	-0.713104747	0.713104747	M1	Male	trans
cg20016068_IGHJ1P	0.000188241	0.000418618	-0.603336183	0.603336183	M1	Male	trans
cg24092000_ERICH6-AS1	0.000188241	0.000418618	-0.547835792	0.547835792	M1	Male	trans
cg07096305_ELF2	0.000188241	0.000418618	0.464840306	0.464840306	M1	Male	trans
cg23929072_IGLON5	0.000188244	0.000418625	0.329390152	0.329390152	M1	Male	trans
cg22052629_IER3IP1	0.000188245	0.000418626	-0.541445168	0.541445168	M1	Male	trans
cg27245817_GXYLT2	0.000188248	0.00041863	-0.691046335	0.691046335	M1	Male	trans
cg11056334_CRIPT	0.00018825	0.000418634	-0.337435545	0.337435545	M1	Male	trans
cg17111209_PRDM1	0.000188251	0.000418636	0.547087281	0.547087281	M1	Male	trans
cg01616225_RAET1K	0.000188251	0.000418636	0.615657257	0.615657257	M1	Male	trans
cg05542646_ENSG00000229369	0.000188252	0.000418637	-0.760684237	0.760684237	M1	Male	trans
cg16963484_ACTE1P	0.000188252	0.000418637	-0.45776102	0.45776102	M1	Male	trans
cg05821615_ENSG00000233902	0.000188253	0.000418637	0.719211065	0.719211065	M1	Male	trans
cg00447018_LIN7A	0.000188253	0.000418637	-0.61503537	0.61503537	M1	Male	trans
cg03480243_NUTF2P7	0.000188254	0.000418638	-0.510055358	0.510055358	M1	Male	trans
cg18361467_HSPA9P1	0.000188254	0.000418638	-0.668702911	0.668702911	M1	Male	trans
cg17537073_RN7SKP20	0.000188255	0.000418638	0.372038727	0.372038727	M1	Male	trans
cg14623264_BEST2	0.000188258	0.000418643	0.636104488	0.636104488	M1	Male	trans
cg11056334_ADAM22	0.000188258	0.000418643	-0.389873033	0.389873033	M1	Male	trans
cg06362514_OR7E33P	0.00018826	0.000418648	-0.397864432	0.397864432	M1	Male	trans
cg19772114_CPT1C	0.000188262	0.00041865	-0.394524321	0.394524321	M1	Male	trans
cg22193171_ZP1	0.000188264	0.000418654	-0.765563935	0.765563935	M1	Male	trans
cg26379583_FRZB	0.000188267	0.00041866	-0.418732102	0.418732102	M1	Male	trans
cg22653140_H1-7	0.000188267	0.000418661	0.529483879	0.529483879	M1	Male	trans
cg05812671_RPL7P6	0.000188268	0.000418661	-0.470894819	0.470894819	M1	Male	trans
cg11056334_RPS4XP16	0.000188271	0.000418666	-0.392052873	0.392052873	M1	Male	trans
cg12683342_ENSG00000205452	0.000188272	0.000418668	1.197947488	1.197947488	M1	Male	trans
cg15270353_ADAMTS12	0.000188272	0.000418668	-0.589915651	0.589915651	M1	Male	trans
cg10478035_HAPLN2	0.000188272	0.000418668	-0.645585629	0.645585629	M1	Male	trans
cg17388638_ENSG00000236779	0.000188273	0.000418669	-0.369401872	0.369401872	M1	Male	trans
cg06128142_TP53I3	0.000188274	0.00041867	0.658554896	0.658554896	M1	Male	trans
cg01826354_GPR153	0.000188275	0.000418672	-0.571852203	0.571852203	M1	Male	trans
cg27533637_LGI3	0.000188276	0.000418673	-0.351049375	0.351049375	M1	Male	trans
cg26502489_OR6B3	0.000188277	0.000418673	-0.739082096	0.739082096	M1	Male	trans
cg25669593_YWHAEP1	0.000188277	0.000418673	-0.477664727	0.477664727	M1	Male	trans
cg24204406_SNORA73	0.000188277	0.000418673	-0.21637554	0.21637554	M1	Male	trans
cg12978857_ENSG00000212517	0.000188279	0.000418676	-0.508373504	0.508373504	M1	Male	trans
cg00419213_ENSG00000205537	0.000188279	0.000418676	0.779645148	0.779645148	M1	Male	trans
cg25938960_KDSR	0.000188282	0.000418681	-0.740448857	0.740448857	M1	Male	trans
cg16274899_RPSAP46	0.000188282	0.000418681	0.565358883	0.565358883	M1	Male	trans
cg12044337_LINC01768	0.000188283	0.000418681	-0.354895418	0.354895418	M1	Male	trans
cg22262095_ENSG00000223342	0.000188284	0.000418682	-0.707742588	0.707742588	M1	Male	trans
cg22120018_POM121L9P	0.000188285	0.000418684	-0.765834077	0.765834077	M1	Male	trans
cg10011062_ARHGAP42P3	0.000188287	0.000418688	-0.40233014	0.40233014	M1	Male	trans
cg12845678_FBXW4P1	0.000188287	0.000418689	0.582447355	0.582447355	M1	Male	trans
cg09321633_LINC01502	0.000188292	0.000418699	-0.588389692	0.588389692	M1	Male	trans
cg15725238_TRBV5-3	0.000188293	0.0004187	-0.697518038	0.697518038	M1	Male	trans
cg22871801_NFKBIB	0.000188297	0.000418708	0.543362726	0.543362726	M1	Male	trans
cg12621667_PPIAP81	0.000188298	0.000418709	-0.835550803	0.835550803	M1	Male	trans
cg18594671_ENSG00000230021	0.000188299	0.00041871	0.570313509	0.570313509	M1	Male	trans
cg22108143_RN7SKP133	0.000188299	0.00041871	-1.304817064	1.304817064	M1	Male	trans
cg14409406_USP32	0.000188303	0.000418718	-0.552545714	0.552545714	M1	Male	trans
cg12823408_WDR72	0.000188304	0.000418719	-0.423543782	0.423543782	M1	Male	trans
cg11056334_RN7SKP68	0.000188305	0.00041872	-0.313502276	0.313502276	M1	Male	trans
cg10838380_VCY1B	0.000188305	0.00041872	-0.618994459	0.618994459	M1	Male	trans
cg10838380_VCY	0.000188305	0.00041872	-0.314169109	0.314169109	M1	Male	trans
cg01578705_TMEM105	0.000188306	0.000418721	-0.690701348	0.690701348	M1	Male	trans
cg13064049_ENSG00000236378	0.000188308	0.000418723	0.592340872	0.592340872	M1	Male	trans
cg07152894_SSBL5P	0.000188308	0.000418723	-0.696060837	0.696060837	M1	Male	trans
cg15125392_RPL9P18	0.00018831	0.000418726	-0.525345398	0.525345398	M1	Male	trans
cg06001045_RN7SKP189	0.000188311	0.000418727	-0.44323206	0.44323206	M1	Male	trans
cg21856234_EDNRB-AS1	0.000188311	0.000418727	0.480685634	0.480685634	M1	Male	trans
cg10801331_TFPI2	0.000188311	0.000418727	-1.073858849	1.073858849	M1	Male	trans
cg20983125_RN7SKP150	0.000188312	0.000418727	-0.562270125	0.562270125	M1	Male	trans
cg25481735_NCCRP1	0.000188312	0.000418727	0.573905236	0.573905236	M1	Male	trans
cg07793432_EBF4	0.000188315	0.000418732	0.580087279	0.580087279	M1	Male	trans
cg01641754_EIF3MP1	0.000188316	0.000418734	0.797286711	0.797286711	M1	Male	trans
cg23938295_TMEM79	0.000188318	0.000418737	-0.392662906	0.392662906	M1	Male	trans
cg07405255_ENSG00000231877	0.000188318	0.000418737	-0.764682963	0.764682963	M1	Male	trans
cg03120254_RNU6ATAC42P	0.000188319	0.000418738	-0.857808002	0.857808002	M1	Male	trans
cg01817709_GNG8	0.000188319	0.000418738	-0.255110814	0.255110814	M1	Male	trans
cg15726318_NEUROG2	0.000188322	0.000418743	0.486792752	0.486792752	M1	Male	trans
cg07711067_GNG10P1	0.000188323	0.000418743	-0.684053886	0.684053886	M1	Male	trans
cg12204166_ZNF705D	0.000188323	0.000418743	-0.704454962	0.704454962	M1	Male	trans
cg07199183_RGCC	0.000188323	0.000418743	-0.643278754	0.643278754	M1	Male	trans
cg03211192_OR2J2	0.000188327	0.000418751	0.268609874	0.268609874	M1	Male	trans
cg10959048_MYH13	0.000188327	0.000418751	-0.801455333	0.801455333	M1	Male	trans
cg13172076_CYP7A1	0.000188328	0.000418752	-0.943297954	0.943297954	M1	Male	trans
cg11820797_LY6D	0.000188329	0.000418753	0.554298207	0.554298207	M1	Male	trans
cg03227775_ARHGEF7-AS2	0.000188329	0.000418753	-0.421411786	0.421411786	M1	Male	trans
cg13027321_ENSG00000227598	0.00018833	0.000418753	-0.83480444	0.83480444	M1	Male	trans
cg11889058_COL4A2-AS2	0.00018833	0.000418753	-1.039721697	1.039721697	M1	Male	trans
cg15113413_ANKRD30B	0.000188331	0.000418754	-0.924409454	0.924409454	M1	Male	trans
cg08426938_FOXP1	0.000188332	0.000418755	-0.524259873	0.524259873	M1	Male	trans
cg11444278_RPL34P19	0.000188334	0.000418758	0.456892716	0.456892716	M1	Male	trans
cg12341475_KCNJ1	0.000188336	0.000418761	-0.426685147	0.426685147	M1	Male	trans
cg03038245_CPNE4	0.000188336	0.000418761	-0.951977244	0.951977244	M1	Male	trans
cg03894102_RALB	0.000188337	0.000418761	1.402983231	1.402983231	M1	Male	trans
cg20494891_ENO3	0.000188337	0.000418761	0.611107997	0.611107997	M1	Male	trans
cg03277898_ZNF442	0.000188337	0.000418761	-0.471556544	0.471556544	M1	Male	trans
cg27651003_ENSG00000213605	0.000188337	0.000418761	0.553426988	0.553426988	M1	Male	trans
cg20205188_ENSG00000236525	0.000188338	0.000418761	-0.473622109	0.473622109	M1	Male	trans
cg03480243_TMCO1	0.000188339	0.000418763	-0.482679667	0.482679667	M1	Male	trans
cg22121946_MST1L	0.000188344	0.000418774	-0.748548196	0.748548196	M1	Male	trans
cg03120254_CT47A11	0.000188348	0.000418781	-1.134726789	1.134726789	M1	Male	trans
cg07264993_AADACL4	0.000188348	0.000418782	-0.424892707	0.424892707	M1	Male	trans
cg07712892_MMP19	0.000188352	0.00041879	-0.289420804	0.289420804	M1	Male	trans
cg13944205_ENSG00000234941	0.000188353	0.00041879	-0.508385091	0.508385091	M1	Male	trans
cg22804805_RNU6-1336P	0.000188354	0.00041879	-0.607312176	0.607312176	M1	Male	trans
cg18875551_SHANK2-AS1	0.000188354	0.00041879	-0.463798897	0.463798897	M1	Male	trans
cg00689020_FTH1P12	0.000188354	0.00041879	0.708508143	0.708508143	M1	Male	trans
cg12427264_H3C4	0.000188354	0.00041879	0.581487457	0.581487457	M1	Male	trans
cg06026616_MPZ	0.000188356	0.000418791	0.876942051	0.876942051	M1	Male	trans
cg02129159_ZNF582	0.000188356	0.000418791	-0.70853746	0.70853746	M1	Male	trans
cg17054783_RSU1P1	0.000188356	0.000418791	1.15451625	1.15451625	M1	Male	trans
cg06502685_VPS8	0.000188356	0.000418791	-0.410799954	0.410799954	M1	Male	trans
cg06723626_ENSG00000234156	0.000188357	0.000418791	-0.681086982	0.681086982	M1	Male	trans
cg26031613_MAGI2-AS2	0.000188357	0.000418791	0.942979719	0.942979719	M1	Male	trans
cg02728857_ARMCX7P	0.000188358	0.000418792	-0.549749906	0.549749906	M1	Male	trans
cg11674404_NRF1	0.00018836	0.000418797	-0.479830754	0.479830754	M1	Male	trans
cg08768920_ENSG00000239906	0.000188361	0.000418797	-0.795488499	0.795488499	M1	Male	trans
cg19776984_FBXO40	0.000188361	0.000418797	-0.75244386	0.75244386	M1	Male	trans
cg27552167_CDH6	0.000188363	0.000418801	-0.655580833	0.655580833	M1	Male	trans
cg27348161_USP9YP15	0.000188366	0.000418805	-0.852870106	0.852870106	M1	Male	trans
cg27245817_CMTM6	0.000188366	0.000418806	-0.74280675	0.74280675	M1	Male	trans
cg07793432_STXBP2	0.000188368	0.000418808	0.61087732	0.61087732	M1	Male	trans
cg17693656_CTDSPL2P1	0.000188371	0.000418816	-0.486807296	0.486807296	M1	Male	trans
cg05820861_GGT2	0.000188373	0.000418817	-0.698290223	0.698290223	M1	Male	trans
cg23539745_SLC25A1P3	0.000188373	0.000418817	-0.861328016	0.861328016	M1	Male	trans
cg00006771_LINC00362	0.000188373	0.000418817	0.708868005	0.708868005	M1	Male	trans
cg06290904_SNORD81	0.000188373	0.000418817	0.623682081	0.623682081	M1	Male	trans
cg19485002_LOXL4	0.000188374	0.000418818	0.441032371	0.441032371	M1	Male	trans
cg24794857_RPL21P31	0.000188375	0.000418818	0.412798768	0.412798768	M1	Male	trans
cg10976219_ARRDC2	0.000188377	0.000418821	-0.426224483	0.426224483	M1	Male	trans
cg25168653_ENSG00000225477	0.000188377	0.000418821	0.704467451	0.704467451	M1	Male	trans
cg22693162_ENSG00000234318	0.000188377	0.000418821	-0.673673543	0.673673543	M1	Male	trans
cg02820445_ENSG00000226838	0.000188381	0.000418828	-0.74465417	0.74465417	M1	Male	trans
cg27475875_ENSG00000231050	0.000188381	0.000418828	0.612923362	0.612923362	M1	Male	trans
cg15099537_ENSG00000240219	0.000188382	0.000418829	-0.515154313	0.515154313	M1	Male	trans
cg12559988_RAX	0.000188383	0.00041883	-0.922229328	0.922229328	M1	Male	trans
cg17437088_TRBV7-3	0.000188383	0.00041883	-0.797885484	0.797885484	M1	Male	trans
cg11784564_PDIA3P2	0.000188385	0.00041883	0.588439304	0.588439304	M1	Male	trans
cg14267705_ARHGAP42	0.000188385	0.00041883	-0.74077187	0.74077187	M1	Male	trans
cg06067437_LINC02181	0.000188385	0.00041883	0.213563889	0.213563889	M1	Male	trans
cg12125241_ATP11A-AS1	0.000188385	0.00041883	0.465050385	0.465050385	M1	Male	trans
cg22026465_CLDN20	0.000188385	0.000418831	0.494257311	0.494257311	M1	Male	trans
cg07712598_RYR2	0.000188386	0.000418831	-0.45680645	0.45680645	M1	Male	trans
cg02671217_RFX7	0.000188386	0.000418831	-0.590092305	0.590092305	M1	Male	trans
cg07970948_RPL21P28	0.000188387	0.000418832	-0.585905815	0.585905815	M1	Male	trans
cg21578644_ENSG00000230260	0.000188389	0.000418836	-0.446895302	0.446895302	M1	Male	trans
cg03445244_DMBT1L1	0.000188389	0.000418836	-0.761107169	0.761107169	M1	Male	trans
cg20189053_SNORD114-11	0.000188393	0.000418842	-0.605544199	0.605544199	M1	Male	trans
cg22052629_HSPA12A	0.000188395	0.000418846	-0.546943652	0.546943652	M1	Male	trans
cg22795583_SMOX	0.000188396	0.000418847	0.632704815	0.632704815	M1	Male	trans
cg12627202_IGHD1-20	0.000188396	0.000418847	-1.060769753	1.060769753	M1	Male	trans
cg04387068_ENSG00000243024	0.000188397	0.000418848	-0.59864915	0.59864915	M1	Male	trans
cg12156661_ANKRD33B	0.000188397	0.000418848	-0.422356513	0.422356513	M1	Male	trans
cg27204205_RPGRIP1L	0.0001884	0.000418853	-1.046391634	1.046391634	M1	Male	trans
cg12580503_LNCPRESS1	0.0001884	0.000418853	-0.496325009	0.496325009	M1	Male	trans
cg21369563_OR5A2	0.000188401	0.000418854	-0.023133968	0.023133968	M1	Male	trans
cg02671217_IFI16	0.000188401	0.000418854	-0.488689729	0.488689729	M1	Male	trans
cg20025711_LEKR1	0.000188402	0.000418856	-0.633033055	0.633033055	M1	Male	trans
cg19795292_EIF3MP1	0.000188403	0.000418856	-0.639387543	0.639387543	M1	Male	trans
cg14203970_TPMTP2	0.000188403	0.000418856	-1.062712048	1.062712048	M1	Male	trans
cg26681770_KCNC4	0.000188404	0.000418856	-0.452693861	0.452693861	M1	Male	trans
cg14642045_ENSG00000222031	0.000188405	0.000418857	-0.568340774	0.568340774	M1	Male	trans
cg23440389_HMGA1P7	0.000188407	0.00041886	-0.854133515	0.854133515	M1	Male	trans
cg25628461_ENSG00000231029	0.000188407	0.000418861	-0.74516994	0.74516994	M1	Male	trans
cg10295807_EIF3KP2	0.000188408	0.000418863	-0.485347232	0.485347232	M1	Male	trans
cg12553365_MIR548G	0.000188409	0.000418864	-0.509939448	0.509939448	M1	Male	trans
cg08124553_GDPD3	0.00018841	0.000418865	0.589635489	0.589635489	M1	Male	trans
cg03012203_MAMSTR	0.000188412	0.000418866	-0.630865589	0.630865589	M1	Male	trans
cg16999170_LINC01798	0.000188413	0.000418866	-0.863242215	0.863242215	M1	Male	trans
cg24943459_RNU6-972P	0.000188414	0.000418866	-0.633581294	0.633581294	M1	Male	trans
cg11593799_OR5H14	0.000188414	0.000418866	-0.089766994	0.089766994	M1	Male	trans
cg22548845_ACTG1P19	0.000188416	0.000418866	-0.526949618	0.526949618	M1	Male	trans
cg25181525_TAFA5	0.000188416	0.000418866	-0.555362658	0.555362658	M1	Male	trans
cg25914433_OR1R1P	0.000188418	0.000418866	0.522759731	0.522759731	M1	Male	trans
cg00109781_SERPINA5	0.000188419	0.000418866	-0.965681122	0.965681122	M1	Male	trans
cg18892128_RNU7-134P	0.000188421	0.000418866	0.884794999	0.884794999	M1	Male	trans
cg26847616_USP17L25	0.000188422	0.000418866	-0.727774301	0.727774301	M1	Male	trans
cg02340312_SGTB	0.000188423	0.000418866	-0.589983739	0.589983739	M1	Male	trans
cg11148883_RN7SL634P	0.000188424	0.000418866	-0.606218542	0.606218542	M1	Male	trans
cg02129159_ENSG00000212565	0.000188424	0.000418866	-0.203400827	0.203400827	M1	Male	trans
cg02129159_ENSG00000223795	0.000188424	0.000418866	-0.228151924	0.228151924	M1	Male	trans
cg02129159_ENSG00000235243	0.000188424	0.000418866	-0.381003466	0.381003466	M1	Male	trans
cg02129159_POTEF-AS1	0.000188424	0.000418866	-0.927485301	0.927485301	M1	Male	trans
cg02129159_MTND2P22	0.000188424	0.000418866	-0.927485301	0.927485301	M1	Male	trans
cg02129159_RNA5SP189	0.000188424	0.000418866	-0.927485301	0.927485301	M1	Male	trans
cg02129159_RPL37P15	0.000188424	0.000418866	-0.832037031	0.832037031	M1	Male	trans
cg02129159_RNU6-253P	0.000188424	0.000418866	-0.927485301	0.927485301	M1	Male	trans
cg02129159_SFTPA3P	0.000188424	0.000418866	-0.927485301	0.927485301	M1	Male	trans
cg02129159_RNY4P27	0.000188424	0.000418866	-0.832037031	0.832037031	M1	Male	trans
cg02129159_RN7SL586P	0.000188424	0.000418866	-0.927485301	0.927485301	M1	Male	trans
cg02129159_OR1F1	0.000188424	0.000418866	-0.381003466	0.381003466	M1	Male	trans
cg02129159_IGLV3-4	0.000188424	0.000418866	-0.327953533	0.327953533	M1	Male	trans
cg02129159_XRCC6P5	0.000188424	0.000418866	-0.296162405	0.296162405	M1	Male	trans
cg02129159_ENSG00000226041	0.000188424	0.000418866	-0.927485301	0.927485301	M1	Male	trans
cg02129159_ENSG00000235047	0.000188424	0.000418866	-0.927485301	0.927485301	M1	Male	trans
cg02129159_ENSG00000236102	0.000188424	0.000418866	-0.927485301	0.927485301	M1	Male	trans
cg02129159_ENSG00000241804	0.000188424	0.000418866	-0.53949506	0.53949506	M1	Male	trans
cg02129159_RN7SL164P	0.000188424	0.000418866	-0.827768864	0.827768864	M1	Male	trans
cg02129159_MC2R	0.000188424	0.000418866	-0.311217728	0.311217728	M1	Male	trans
cg02129159_KRTAP8-3P	0.000188424	0.000418866	-0.658273729	0.658273729	M1	Male	trans
cg02129159_ENSG00000234716	0.000188424	0.000418866	-0.748008854	0.748008854	M1	Male	trans
cg02129159_ENSG00000236408	0.000188424	0.000418866	-0.658273729	0.658273729	M1	Male	trans
cg02129159_ENSG00000243296	0.000188424	0.000418866	-0.658273729	0.658273729	M1	Male	trans
cg04493778_RNU6-562P	0.000188424	0.000418866	-0.841559958	0.841559958	M1	Male	trans
cg11527436_TENT5C	0.000188425	0.000418866	-0.596618063	0.596618063	M1	Male	trans
cg09627057_ENSG00000228391	0.000188425	0.000418866	-0.55460768	0.55460768	M1	Male	trans
cg18947032_ENSG00000227766	0.000188425	0.000418866	0.490440331	0.490440331	M1	Male	trans
cg05392160_CHST2	0.000188426	0.000418866	-0.795072097	0.795072097	M1	Male	trans
cg13133747_MIR652	0.000188427	0.000418867	0.881658248	0.881658248	M1	Male	trans
cg22924504_MIR708	0.000188427	0.000418867	-0.65823205	0.65823205	M1	Male	trans
cg01025800_NPAS4	0.000188427	0.000418867	-0.375776865	0.375776865	M1	Male	trans
cg27204205_CDKL1	0.000188428	0.000418867	-0.893808617	0.893808617	M1	Male	trans
cg04060288_TIGD2	0.00018843	0.000418873	-0.859127507	0.859127507	M1	Male	trans
cg21288684_SLC25A6P6	0.000188431	0.000418874	-0.301544119	0.301544119	M1	Male	trans
cg11074353_ENSG00000235994	0.000188432	0.000418874	-0.708132985	0.708132985	M1	Male	trans
cg24016523_ENSG00000225632	0.000188433	0.000418876	-0.611479422	0.611479422	M1	Male	trans
cg07096305_TM7SF3	0.000188433	0.000418876	0.519257868	0.519257868	M1	Male	trans
cg04701257_UQCR10P1	0.000188434	0.000418876	-0.695309192	0.695309192	M1	Male	trans
cg06889339_FGD5	0.000188435	0.000418878	-0.425985812	0.425985812	M1	Male	trans
cg01915688_TIMD4	0.000188435	0.000418878	-0.961819341	0.961819341	M1	Male	trans
cg07472332_PEAR1	0.000188438	0.000418883	-0.944763595	0.944763595	M1	Male	trans
cg06582935_MAGEC1	0.000188439	0.000418885	-0.834483468	0.834483468	M1	Male	trans
cg15433807_CD28	0.00018844	0.000418885	-1.286375165	1.286375165	M1	Male	trans
cg07793432_ENSG00000233178	0.000188441	0.000418887	-0.67869021	0.67869021	M1	Male	trans
cg05713971_OR1E2	0.000188442	0.000418888	0.529697973	0.529697973	M1	Male	trans
cg04580768_ENSG00000234692	0.000188443	0.00041889	-0.614559359	0.614559359	M1	Male	trans
cg25588120_UGDH	0.000188444	0.000418893	-0.300780398	0.300780398	M1	Male	trans
cg24975986_SHROOM3-AS1	0.000188448	0.000418901	0.585187429	0.585187429	M1	Male	trans
cg15113413_PACRG-AS3	0.00018845	0.000418904	-0.890182513	0.890182513	M1	Male	trans
cg20121803_CNGB3	0.000188451	0.000418905	0.317308945	0.317308945	M1	Male	trans
cg03272877_LINC01433	0.000188452	0.000418905	0.502109121	0.502109121	M1	Male	trans
cg15622619_ENSG00000227021	0.000188453	0.000418908	-0.603250291	0.603250291	M1	Male	trans
cg12612309_ENSG00000214970	0.000188456	0.000418913	-0.701795588	0.701795588	M1	Male	trans
cg06896450_CHRDL2	0.000188457	0.000418914	-0.836348543	0.836348543	M1	Male	trans
cg12005026_TBXA2R	0.000188457	0.000418914	-0.465474605	0.465474605	M1	Male	trans
cg01851608_TRPC6	0.000188459	0.000418917	-0.650994241	0.650994241	M1	Male	trans
cg23438516_ENSG00000234819	0.000188459	0.000418917	-0.578079127	0.578079127	M1	Male	trans
cg09272186_LINC01241	0.00018846	0.000418918	1.492317464	1.492317464	M1	Male	trans
cg10723869_FMO5	0.000188461	0.000418919	-0.370177844	0.370177844	M1	Male	trans
cg26015683_LINC00174	0.000188462	0.00041892	0.40577902	0.40577902	M1	Male	trans
cg03143591_RPS24P6	0.000188462	0.000418921	-0.677282169	0.677282169	M1	Male	trans
cg05206351_SNORD96B	0.000188463	0.000418922	-0.460488118	0.460488118	M1	Male	trans
cg18260374_ENSG00000231683	0.000188464	0.000418923	-0.712986944	0.712986944	M1	Male	trans
cg07264993_RNA5SP294	0.000188464	0.000418923	-0.483023066	0.483023066	M1	Male	trans
cg16336121_ENSG00000213867	0.000188465	0.000418923	-0.510411837	0.510411837	M1	Male	trans
cg08973565_RETNLB	0.000188467	0.000418926	-0.25106263	0.25106263	M1	Male	trans
cg08626125_GRAMD1B	0.000188467	0.000418926	0.32075709	0.32075709	M1	Male	trans
cg13828701_ZMYND19	0.000188468	0.000418927	0.532270919	0.532270919	M1	Male	trans
cg13373944_ENSG00000226036	0.000188469	0.00041893	0.602800686	0.602800686	M1	Male	trans
cg06338987_CNTNAP4	0.00018847	0.00041893	-0.221728963	0.221728963	M1	Male	trans
cg03966685_PLXNA1	0.000188472	0.000418936	0.565650283	0.565650283	M1	Male	trans
cg15505534_DIPK1C	0.000188474	0.000418937	-0.542528468	0.542528468	M1	Male	trans
cg15372372_PMP2	0.000188474	0.000418937	-0.801135719	0.801135719	M1	Male	trans
cg02792740_SLF1	0.000188474	0.000418937	0.566144796	0.566144796	M1	Male	trans
cg07850274_CNOT11	0.000188476	0.00041894	-0.649674786	0.649674786	M1	Male	trans
cg24412958_TRAV25	0.000188477	0.000418941	-0.731365036	0.731365036	M1	Male	trans
cg06103624_CLHC1	0.000188477	0.000418941	-0.587274815	0.587274815	M1	Male	trans
cg03294149_OR4D1	0.000188478	0.000418942	-0.061464534	0.061464534	M1	Male	trans
cg06803261_ANGPT2	0.000188478	0.000418942	-0.603239362	0.603239362	M1	Male	trans
cg18562160_ZNF705B	0.00018848	0.000418943	-0.86353826	0.86353826	M1	Male	trans
cg02646515_FLG	0.00018848	0.000418943	0.402606145	0.402606145	M1	Male	trans
cg23290207_ITGB3BP	0.000188481	0.000418943	0.624386952	0.624386952	M1	Male	trans
cg16377723_CLCN3P1	0.000188481	0.000418943	-0.574124279	0.574124279	M1	Male	trans
cg18924965_NRBF2P2	0.000188481	0.000418943	0.557225984	0.557225984	M1	Male	trans
cg02913884_ENSG00000228478	0.000188481	0.000418943	0.572394362	0.572394362	M1	Male	trans
cg03639782_ENSG00000224918	0.000188482	0.000418943	-0.255302642	0.255302642	M1	Male	trans
cg15251010_DHFR	0.000188482	0.000418943	-0.748397179	0.748397179	M1	Male	trans
cg11208229_ENSG00000233138	0.000188483	0.000418944	-0.318319613	0.318319613	M1	Male	trans
cg20241816_ENSG00000235972	0.000188483	0.000418944	-0.345508322	0.345508322	M1	Male	trans
cg24230904_DLEC1P1	0.000188485	0.000418948	-0.424124128	0.424124128	M1	Male	trans
cg20511807_FABP7P2	0.000188487	0.000418951	0.428067086	0.428067086	M1	Male	trans
cg27032787_LCE1F	0.000188487	0.000418952	0.682897358	0.682897358	M1	Male	trans
cg20470643_YEATS2-AS1	0.000188489	0.000418955	0.68150256	0.68150256	M1	Male	trans
cg26112799_WNT2B	0.00018849	0.000418957	-0.600274917	0.600274917	M1	Male	trans
cg07715621_MIR96	0.000188491	0.000418957	-0.765712415	0.765712415	M1	Male	trans
cg01973605_ENSG00000231678	0.000188492	0.00041896	0.565824348	0.565824348	M1	Male	trans
cg04833823_ENSG00000224413	0.000188494	0.000418962	0.915399204	0.915399204	M1	Male	trans
cg22595097_LCN15	0.000188495	0.000418965	-0.845099277	0.845099277	M1	Male	trans
cg09929408_PPFIA2	0.000188497	0.000418966	-0.158026136	0.158026136	M1	Male	trans
cg19899008_CDKL1	0.000188497	0.000418966	-0.663480054	0.663480054	M1	Male	trans
cg24014805_PRR27	0.000188497	0.000418966	-0.679250722	0.679250722	M1	Male	trans
cg13599020_MUC19	0.000188498	0.000418967	0.561403886	0.561403886	M1	Male	trans
cg18204091_ENSG00000232905	0.000188499	0.00041897	0.303950131	0.303950131	M1	Male	trans
cg17653352_ENSG00000232240	0.0001885	0.00041897	-0.725242833	0.725242833	M1	Male	trans
cg23352245_TAFA4	0.000188501	0.000418971	-0.26589508	0.26589508	M1	Male	trans
cg03644281_CELA2B	0.000188502	0.000418972	-0.530943323	0.530943323	M1	Male	trans
cg07474672_PKNOX1	0.000188502	0.000418972	-0.710408674	0.710408674	M1	Male	trans
cg17593097_RCC2P7	0.000188502	0.000418972	-0.535032899	0.535032899	M1	Male	trans
cg05526015_NSG2	0.000188503	0.000418972	-0.828461743	0.828461743	M1	Male	trans
cg10603748_ENSG00000226565	0.000188504	0.000418974	-0.484788351	0.484788351	M1	Male	trans
cg00447018_OTUD1	0.000188504	0.000418974	-0.580075188	0.580075188	M1	Male	trans
cg01864029_GLS2	0.000188505	0.000418975	-0.339801609	0.339801609	M1	Male	trans
cg15863552_ZNF729	0.000188505	0.000418975	-0.595199897	0.595199897	M1	Male	trans
cg01000056_CRISP3	0.000188508	0.00041898	-0.586097536	0.586097536	M1	Male	trans
cg18972013_SPATA45	0.00018851	0.000418984	-0.60412711	0.60412711	M1	Male	trans
cg23404528_RNU5E-4P	0.000188511	0.000418986	0.417666808	0.417666808	M1	Male	trans
cg00661998_FGF10	0.000188512	0.000418986	-0.534968401	0.534968401	M1	Male	trans
cg21909391_ENSG00000236026	0.000188513	0.000418988	-0.554167487	0.554167487	M1	Male	trans
cg05005609_ENSG00000237982	0.000188513	0.000418988	0.515405779	0.515405779	M1	Male	trans
cg06499010_VN2R9P	0.000188513	0.000418988	-0.636489494	0.636489494	M1	Male	trans
cg16476700_ENSG00000224604	0.000188515	0.00041899	-0.563272464	0.563272464	M1	Male	trans
cg25191416_ENSG00000240103	0.000188518	0.000418996	-0.366451588	0.366451588	M1	Male	trans
cg27346424_IER5	0.000188518	0.000418996	0.569786556	0.569786556	M1	Male	trans
cg11868136_RCOR1	0.000188519	0.000418996	-0.35217029	0.35217029	M1	Male	trans
cg02109711_ENSG00000231198	0.000188521	0.000418999	0.834115641	0.834115641	M1	Male	trans
cg26196882_RNU6-920P	0.000188522	0.000419	0.727879998	0.727879998	M1	Male	trans
cg19436700_HMGN1P35	0.000188525	0.000419007	0.850885233	0.850885233	M1	Male	trans
cg08983433_KRTAP3-4P	0.000188525	0.000419007	-1.006908895	1.006908895	M1	Male	trans
cg06902555_SNORD51	0.000188527	0.000419009	-0.498667851	0.498667851	M1	Male	trans
cg19010807_CCDC121	0.000188528	0.000419009	-0.807206983	0.807206983	M1	Male	trans
cg05509800_SRGAP3-AS2	0.000188528	0.000419009	-0.4326784	0.4326784	M1	Male	trans
cg13828701_CTU2	0.000188528	0.000419009	0.526916674	0.526916674	M1	Male	trans
cg23383887_GCSHP5	0.000188528	0.000419009	-0.578189312	0.578189312	M1	Male	trans
cg21593373_CICP5	0.000188529	0.000419009	-0.576561681	0.576561681	M1	Male	trans
cg07793432_ZNF106	0.000188529	0.000419009	-0.660829108	0.660829108	M1	Male	trans
cg07091544_KRTAP2-5P	0.000188529	0.000419009	-0.795859327	0.795859327	M1	Male	trans
cg13249146_IGLL1	0.00018853	0.000419009	-0.718200693	0.718200693	M1	Male	trans
cg07607591_TFCP2L1	0.000188531	0.000419011	-0.546323403	0.546323403	M1	Male	trans
cg02953382_BCRP4	0.000188531	0.000419011	0.812157681	0.812157681	M1	Male	trans
cg15128141_ASPA	0.000188532	0.000419012	0.443472675	0.443472675	M1	Male	trans
cg23151860_SUCLG1	0.000188533	0.000419014	0.815168434	0.815168434	M1	Male	trans
cg04407141_RNU1-24P	0.000188533	0.000419014	-0.435159031	0.435159031	M1	Male	trans
cg02412345_SFRP5	0.000188536	0.000419018	-0.551335564	0.551335564	M1	Male	trans
cg17264779_MIR103A2	0.000188536	0.000419018	-0.951295009	0.951295009	M1	Male	trans
cg08985601_CBLIF	0.000188538	0.000419022	0.603194443	0.603194443	M1	Male	trans
cg20866389_FOXK1	0.000188542	0.000419029	-0.71309078	0.71309078	M1	Male	trans
cg11013060_ENSG00000228622	0.000188544	0.000419032	-0.580910568	0.580910568	M1	Male	trans
cg05821771_APMAP	0.000188544	0.000419032	-0.426093608	0.426093608	M1	Male	trans
cg21832144_SNORD116-9	0.000188544	0.000419032	-0.566665921	0.566665921	M1	Male	trans
cg04738673_ZFX-AS1	0.000188545	0.000419032	-0.393344603	0.393344603	M1	Male	trans
cg03029993_THBD	0.000188549	0.000419042	-0.6441114	0.6441114	M1	Male	trans
cg07096305_SLC25A5	0.000188551	0.000419044	0.44815657	0.44815657	M1	Male	trans
cg19687532_ZNF575	0.000188551	0.000419044	-0.565437546	0.565437546	M1	Male	trans
cg04726019_INSM1	0.000188553	0.000419048	-0.129795163	0.129795163	M1	Male	trans
cg21668166_FPR3	0.000188555	0.000419052	-0.341732078	0.341732078	M1	Male	trans
cg22007110_RNU1-52P	0.000188558	0.000419057	0.957522624	0.957522624	M1	Male	trans
cg03734133_DUSP5P2	0.000188559	0.000419057	-0.685053659	0.685053659	M1	Male	trans
cg22168087_ATP5F1CP1	0.000188559	0.000419057	0.373753988	0.373753988	M1	Male	trans
cg19082069_CACFD1	0.000188561	0.00041906	0.49880213	0.49880213	M1	Male	trans
cg01827571_OTUD1	0.000188561	0.000419061	-0.637136161	0.637136161	M1	Male	trans
cg15099537_ENSG00000227498	0.000188562	0.000419061	-0.554063732	0.554063732	M1	Male	trans
cg04695233_ENSG00000237713	0.000188562	0.000419061	-0.612159358	0.612159358	M1	Male	trans
cg18912406_RN7SL530P	0.000188564	0.000419064	0.659638528	0.659638528	M1	Male	trans
cg26096415_SNORA27	0.000188564	0.000419064	0.581495004	0.581495004	M1	Male	trans
cg11128983_LST1	0.000188566	0.000419068	-0.450736177	0.450736177	M1	Male	trans
cg03734225_GLO1	0.000188567	0.000419069	-0.436615947	0.436615947	M1	Male	trans
cg16413428_FAM3C	0.000188568	0.000419071	-0.587393419	0.587393419	M1	Male	trans
cg00999469_RAB19	0.000188569	0.000419073	0.656076439	0.656076439	M1	Male	trans
cg05497124_ENSG00000238150	0.000188571	0.000419075	-0.720002511	0.720002511	M1	Male	trans
cg13646510_POM121B	0.000188571	0.000419075	-0.499431415	0.499431415	M1	Male	trans
cg20537554_F13B	0.000188572	0.000419075	-0.867301895	0.867301895	M1	Male	trans
cg02792740_SECISBP2L	0.000188572	0.000419075	0.560402868	0.560402868	M1	Male	trans
cg00531137_SNX18P13	0.000188572	0.000419075	0.628499117	0.628499117	M1	Male	trans
cg13510617_CADM1	0.000188573	0.000419076	-0.75068853	0.75068853	M1	Male	trans
cg09828310_S100A11P5	0.000188573	0.000419076	-0.524629986	0.524629986	M1	Male	trans
cg22629903_RNU6-892P	0.000188574	0.000419077	-0.680483334	0.680483334	M1	Male	trans
cg17522386_SNAP91	0.000188575	0.000419077	-0.435450619	0.435450619	M1	Male	trans
cg07096305_TMEM62	0.000188576	0.000419079	0.506533435	0.506533435	M1	Male	trans
cg07850274_JAK1	0.000188576	0.000419079	-0.589064442	0.589064442	M1	Male	trans
cg03308012_AQP12A	0.000188577	0.00041908	-0.564241658	0.564241658	M1	Male	trans
cg06696666_RPL15	0.000188577	0.00041908	-0.860850647	0.860850647	M1	Male	trans
cg26791660_ENSG00000234675	0.000188578	0.00041908	0.357160307	0.357160307	M1	Male	trans
cg13363608_ENSG00000224881	0.000188578	0.000419081	-0.843386815	0.843386815	M1	Male	trans
cg07472332_SYT1	0.000188581	0.000419087	-0.772711077	0.772711077	M1	Male	trans
cg11855383_RPSAP21	0.000188583	0.00041909	0.577067607	0.577067607	M1	Male	trans
cg19285799_COX7C	0.000188584	0.00041909	0.898504335	0.898504335	M1	Male	trans
cg10924050_IDI1	0.000188588	0.000419099	-0.737634843	0.737634843	M1	Male	trans
cg09908042_RPL34P27	0.000188588	0.000419099	-1.050652996	1.050652996	M1	Male	trans
cg25642002_ENSG00000213851	0.000188589	0.000419099	-1.175826911	1.175826911	M1	Male	trans
cg22232119_NLRP3	0.000188589	0.000419099	0.465662732	0.465662732	M1	Male	trans
cg06825375_NECTIN4-AS1	0.000188591	0.000419101	0.722724057	0.722724057	M1	Male	trans
cg02792740_ANAPC13	0.000188596	0.000419113	0.490139266	0.490139266	M1	Male	trans
cg04590464_LINC02843	0.0001886	0.000419119	0.659226559	0.659226559	M1	Male	trans
cg10254698_ENSG00000235099	0.0001886	0.000419119	-0.671545313	0.671545313	M1	Male	trans
cg27459981_RND2	0.0001886	0.000419119	0.411988819	0.411988819	M1	Male	trans
cg00621679_IL3	0.000188601	0.000419119	-0.264351325	0.264351325	M1	Male	trans
cg00621679_RNU6-499P	0.000188601	0.000419119	-0.739862374	0.739862374	M1	Male	trans
cg18875551_IGKV3-20	0.000188606	0.000419129	-0.792901811	0.792901811	M1	Male	trans
cg07793432_TENT4B	0.000188606	0.000419129	-0.654649719	0.654649719	M1	Male	trans
cg13911269_SLC6A14P1	0.000188608	0.000419132	2.953050952	2.953050952	M1	Male	trans
cg14417873_CDY8P	0.000188608	0.000419132	-0.321314988	0.321314988	M1	Male	trans
cg06228648_HELT	0.000188609	0.000419133	-1.065139588	1.065139588	M1	Male	trans
cg13172076_C14orf39	0.00018861	0.000419135	-0.791261225	0.791261225	M1	Male	trans
cg10788262_RN7SKP264	0.00018861	0.000419135	-0.355249536	0.355249536	M1	Male	trans
cg04463911_RNU6-401P	0.000188611	0.000419136	-0.738424174	0.738424174	M1	Male	trans
cg13362012_HOXA11-AS	0.000188612	0.000419136	-0.947068035	0.947068035	M1	Male	trans
cg09802433_ENSG00000227257	0.000188612	0.000419136	-3.422564825	3.422564825	M1	Male	trans
cg12751966_RNU6-308P	0.000188612	0.000419136	0.592521538	0.592521538	M1	Male	trans
cg11937033_TBXA2R	0.000188614	0.000419139	-0.452383428	0.452383428	M1	Male	trans
cg20530106_RNA5S7	0.000188617	0.000419143	-0.746477467	0.746477467	M1	Male	trans
cg16767880_SLC35B2	0.000188617	0.000419143	0.454057492	0.454057492	M1	Male	trans
cg11412853_UBTFL5	0.000188617	0.000419143	0.806653056	0.806653056	M1	Male	trans
cg01665243_TJP1	0.000188618	0.000419144	0.61866094	0.61866094	M1	Male	trans
cg22504122_ENSG00000230648	0.000188618	0.000419144	0.639819994	0.639819994	M1	Male	trans
cg21613549_TBC1D32	0.000188619	0.000419145	-0.655952294	0.655952294	M1	Male	trans
cg03655023_POF1B	0.00018862	0.000419148	-0.539401976	0.539401976	M1	Male	trans
cg17553854_RPL26P19	0.000188621	0.000419148	0.556696354	0.556696354	M1	Male	trans
cg01442214_ZNF177	0.000188622	0.00041915	-0.421086465	0.421086465	M1	Male	trans
cg24774953_RNU1-22P	0.000188622	0.00041915	-1.09294063	1.09294063	M1	Male	trans
cg19569208_ZBTB12BP	0.000188624	0.000419152	0.593732728	0.593732728	M1	Male	trans
cg02090549_NBPF17P	0.000188624	0.000419152	-0.400760973	0.400760973	M1	Male	trans
cg13202325_OR6T1	0.000188626	0.000419155	0.132868103	0.132868103	M1	Male	trans
cg15030074_NF1P6	0.000188626	0.000419155	-0.325204914	0.325204914	M1	Male	trans
cg12046819_RNU4-14P	0.000188628	0.000419158	-0.722355798	0.722355798	M1	Male	trans
cg06224893_ENSG00000224658	0.00018863	0.000419161	-0.413060016	0.413060016	M1	Male	trans
cg03118674_DDX3Y	0.000188631	0.000419164	-0.523756213	0.523756213	M1	Male	trans
cg03966685_TMEM79	0.000188632	0.000419164	0.525814983	0.525814983	M1	Male	trans
cg05636584_PDGFRA	0.000188636	0.000419171	-0.698284659	0.698284659	M1	Male	trans
cg04001978_PTPN2P2	0.000188636	0.000419171	-0.569108374	0.569108374	M1	Male	trans
cg06530081_NECTIN3-AS1	0.000188637	0.000419173	-0.706937619	0.706937619	M1	Male	trans
cg14703829_ENSG00000234503	0.000188639	0.000419175	0.502101167	0.502101167	M1	Male	trans
cg07388216_OR7E140P	0.000188641	0.00041918	-0.282816651	0.282816651	M1	Male	trans
cg21954196_CDH9	0.000188643	0.000419184	-0.624998733	0.624998733	M1	Male	trans
cg26268096_USP9YP15	0.000188645	0.000419186	-0.764544742	0.764544742	M1	Male	trans
cg04070200_GAPDHP21	0.000188646	0.000419188	-0.404057362	0.404057362	M1	Male	trans
cg14994777_PARP11	0.000188647	0.00041919	-0.690136657	0.690136657	M1	Male	trans
cg06666967_FBXO44	0.000188648	0.000419191	0.600544601	0.600544601	M1	Male	trans
cg03699103_KIF25-AS1	0.000188648	0.000419191	-0.960774704	0.960774704	M1	Male	trans
cg00134973_CA8	0.000188651	0.000419196	-0.818399021	0.818399021	M1	Male	trans
cg17733601_GOLGA8G	0.000188653	0.000419199	-0.512965007	0.512965007	M1	Male	trans
cg11056334_SYNCRIP	0.000188654	0.000419201	-0.337382405	0.337382405	M1	Male	trans
cg06276061_RFTN1P1	0.000188654	0.000419201	-0.561461269	0.561461269	M1	Male	trans
cg22052629_CCSAP	0.000188655	0.000419202	-0.534800933	0.534800933	M1	Male	trans
cg01518970_KRT8P51	0.000188656	0.000419203	1.332754584	1.332754584	M1	Male	trans
cg23202093_IFNA13	0.000188656	0.000419203	0.628270882	0.628270882	M1	Male	trans
cg27320875_ABCG5	0.000188657	0.000419205	-0.831488583	0.831488583	M1	Male	trans
cg13172076_LZTS2	0.000188658	0.000419206	0.712280464	0.712280464	M1	Male	trans
cg18668020_GSTM5P1	0.000188659	0.000419206	-1.191622352	1.191622352	M1	Male	trans
cg19350357_LRRC55	0.00018866	0.000419207	0.419963271	0.419963271	M1	Male	trans
cg23974730_HOMER2P2	0.00018866	0.000419208	0.893220405	0.893220405	M1	Male	trans
cg16400798_ENSG00000229275	0.000188667	0.000419221	-0.527709051	0.527709051	M1	Male	trans
cg10499042_PACS1	0.000188667	0.000419221	-0.682049964	0.682049964	M1	Male	trans
cg00305285_ENSG00000236226	0.000188669	0.000419224	-0.479140418	0.479140418	M1	Male	trans
cg26320152_MT1DP	0.00018867	0.000419225	-1.221062919	1.221062919	M1	Male	trans
cg07601093_SOD1	0.00018867	0.000419225	0.760198672	0.760198672	M1	Male	trans
cg13981054_RN7SKP228	0.000188671	0.000419227	0.516989148	0.516989148	M1	Male	trans
cg08446682_KIAA1614-AS1	0.000188672	0.000419228	-0.827884024	0.827884024	M1	Male	trans
cg15128141_ENSG00000236777	0.000188673	0.000419228	0.529864001	0.529864001	M1	Male	trans
cg17096979_ENSG00000230287	0.000188673	0.000419228	-1.084254211	1.084254211	M1	Male	trans
cg07264993_MOSPD2	0.000188673	0.000419228	-0.459176959	0.459176959	M1	Male	trans
cg18180710_FSIP2-AS2	0.000188674	0.000419228	0.676387344	0.676387344	M1	Male	trans
cg11882358_GSTM5P1	0.000188675	0.00041923	-0.90374796	0.90374796	M1	Male	trans
cg02782331_NAP1L1P2	0.000188675	0.00041923	-0.666603436	0.666603436	M1	Male	trans
cg21697851_SLC39A1	0.000188676	0.000419231	-0.50327441	0.50327441	M1	Male	trans
cg10959048_CRIP3	0.000188676	0.000419231	-0.937142928	0.937142928	M1	Male	trans
cg02736186_TBC1D3P4	0.000188677	0.000419231	-1.028949663	1.028949663	M1	Male	trans
cg14046470_RAD54B	0.000188677	0.000419231	-0.42239762	0.42239762	M1	Male	trans
cg05970080_RNMTL1P2	0.000188677	0.000419231	-0.980664567	0.980664567	M1	Male	trans
cg17127665_MFFP3	0.000188679	0.000419233	-0.359912736	0.359912736	M1	Male	trans
cg14007179_OR7E93P	0.00018868	0.000419233	-0.449051999	0.449051999	M1	Male	trans
cg24090761_NGFR	0.00018868	0.000419233	-0.639356703	0.639356703	M1	Male	trans
cg06593237_ZNF32-AS3	0.00018868	0.000419233	-0.591885367	0.591885367	M1	Male	trans
cg03324099_C1orf50	0.000188681	0.000419233	0.602730871	0.602730871	M1	Male	trans
cg10183235_ENSG00000237525	0.000188681	0.000419233	-0.521734472	0.521734472	M1	Male	trans
cg22496339_AMY1C	0.000188681	0.000419233	0.573443669	0.573443669	M1	Male	trans
cg06458239_SLC34A1	0.000188681	0.000419233	-0.862087275	0.862087275	M1	Male	trans
cg09244297_OR2F2	0.000188682	0.000419234	-0.598022577	0.598022577	M1	Male	trans
cg06433801_WSCD2	0.000188684	0.000419236	-0.636216742	0.636216742	M1	Male	trans
cg14313932_SPX	0.000188684	0.000419236	-0.516336024	0.516336024	M1	Male	trans
cg11555335_LMX1B	0.000188687	0.000419241	-0.581430202	0.581430202	M1	Male	trans
cg00632358_MIR1468	0.000188688	0.000419243	-0.591368591	0.591368591	M1	Male	trans
cg00333678_ENSG00000188365	0.000188689	0.000419245	0.598046362	0.598046362	M1	Male	trans
cg18024904_BACH2	0.00018869	0.000419246	-0.800856483	0.800856483	M1	Male	trans
cg07793432_MBNL3	0.000188691	0.000419246	-0.730546418	0.730546418	M1	Male	trans
cg14418213_CCL17	0.000188691	0.000419246	-0.612426122	0.612426122	M1	Male	trans
cg25588120_CTSS	0.000188691	0.000419246	-0.326472496	0.326472496	M1	Male	trans
cg21613549_ZNF781	0.000188693	0.000419249	-0.639065448	0.639065448	M1	Male	trans
cg19238031_POM121L4P	0.000188694	0.000419249	-1.638517173	1.638517173	M1	Male	trans
cg13535449_MIR579	0.000188694	0.000419249	-0.597588251	0.597588251	M1	Male	trans
cg14560276_RNU6-106P	0.000188696	0.000419253	-0.741583172	0.741583172	M1	Male	trans
cg16476991_GFOD1-AS1	0.000188697	0.000419253	0.645041975	0.645041975	M1	Male	trans
cg20072171_PALM3	0.000188697	0.000419253	-0.553114685	0.553114685	M1	Male	trans
cg07096305_TGDS	0.000188697	0.000419253	0.502829816	0.502829816	M1	Male	trans
cg02723741_WDR55	0.000188698	0.000419253	-0.922083067	0.922083067	M1	Male	trans
cg22791879_SFXN5	0.000188698	0.000419253	-0.538655887	0.538655887	M1	Male	trans
cg01364862_NPM1P31	0.000188698	0.000419254	-0.602417932	0.602417932	M1	Male	trans
cg18093161_DANCR	0.000188699	0.000419254	-0.359361128	0.359361128	M1	Male	trans
cg12999267_ENSG00000233850	0.0001887	0.000419257	0.448643336	0.448643336	M1	Male	trans
cg23111778_TRBJ2-2	0.000188701	0.000419258	-0.547119431	0.547119431	M1	Male	trans
cg13302528_ALPI	0.000188703	0.000419261	-0.611584216	0.611584216	M1	Male	trans
cg08626174_RN7SL798P	0.000188705	0.000419265	0.58333119	0.58333119	M1	Male	trans
cg09077362_ENSG00000111788	0.000188706	0.000419265	-0.533332899	0.533332899	M1	Male	trans
cg07235133_OR5AQ1P	0.000188707	0.000419266	-0.171973522	0.171973522	M1	Male	trans
cg07235133_OR6C4	0.000188707	0.000419266	-0.01497229	0.01497229	M1	Male	trans
cg03214444_LMO4	0.00018871	0.000419273	-0.825592848	0.825592848	M1	Male	trans
cg02063485_ACSM2A	0.00018871	0.000419273	-0.823049927	0.823049927	M1	Male	trans
cg08324397_SSH3	0.000188713	0.000419276	-0.522168826	0.522168826	M1	Male	trans
cg17421982_RN7SL826P	0.000188713	0.000419276	-0.791695001	0.791695001	M1	Male	trans
cg17421982_C10orf71-AS1	0.000188713	0.000419276	-0.695706714	0.695706714	M1	Male	trans
cg16882623_ENSG00000240652	0.000188715	0.00041928	-0.636439245	0.636439245	M1	Male	trans
cg04136018_ENSG00000229505	0.000188718	0.000419285	0.57205684	0.57205684	M1	Male	trans
cg26841611_RPEP5	0.000188719	0.000419288	-0.313363012	0.313363012	M1	Male	trans
cg10499042_ENSG00000224251	0.00018872	0.000419288	-0.537622393	0.537622393	M1	Male	trans
cg01007872_ENSG00000227499	0.000188721	0.00041929	0.793337007	0.793337007	M1	Male	trans
cg08406402_ENSG00000237760	0.000188725	0.000419297	-0.722100024	0.722100024	M1	Male	trans
cg24630035_RPL23AP54	0.000188726	0.0004193	-0.409785515	0.409785515	M1	Male	trans
cg10842456_CNN2P11	0.000188729	0.000419305	-0.616207187	0.616207187	M1	Male	trans
cg09128733_RPL23P5	0.00018873	0.000419305	0.402382756	0.402382756	M1	Male	trans
cg09128733_MTCO2P34	0.00018873	0.000419305	0.812375404	0.812375404	M1	Male	trans
cg02385593_FAM220A	0.00018873	0.000419306	-0.436171377	0.436171377	M1	Male	trans
cg22052629_TRMO	0.000188731	0.000419306	-0.559663838	0.559663838	M1	Male	trans
cg01309428_ENSG00000201733	0.000188731	0.000419307	0.424285856	0.424285856	M1	Male	trans
cg23492225_SNORD12	0.000188733	0.000419308	-0.377342195	0.377342195	M1	Male	trans
cg20329210_KCNJ8	0.000188733	0.000419308	0.617108001	0.617108001	M1	Male	trans
cg04701596_KCNMA1-AS2	0.000188734	0.00041931	-0.548928223	0.548928223	M1	Male	trans
cg08324397_SEMA4C	0.000188735	0.000419311	-0.481907316	0.481907316	M1	Male	trans
cg06216261_CICP5	0.000188737	0.000419314	-0.59215847	0.59215847	M1	Male	trans
cg14560276_ENDOD1	0.000188737	0.000419314	-0.760425679	0.760425679	M1	Male	trans
cg21805228_ENSG00000226026	0.000188738	0.000419317	-0.466200983	0.466200983	M1	Male	trans
cg03179052_CCNJ	0.000188739	0.000419317	-1.175700046	1.175700046	M1	Male	trans
cg11791922_SNORA81	0.000188741	0.000419321	-0.766139598	0.766139598	M1	Male	trans
cg17106653_ENSG00000233235	0.000188741	0.000419321	0.867223379	0.867223379	M1	Male	trans
cg09977852_CHST9	0.000188742	0.000419322	-0.548645363	0.548645363	M1	Male	trans
cg18204091_RNA5SP22	0.000188743	0.000419323	0.240564018	0.240564018	M1	Male	trans
cg08653161_CNN2P6	0.000188743	0.000419323	-0.64481457	0.64481457	M1	Male	trans
cg25365217_CABS1	0.000188744	0.000419324	-0.850743311	0.850743311	M1	Male	trans
cg02870266_ENSG00000222031	0.000188744	0.000419324	-0.532596412	0.532596412	M1	Male	trans
cg23778363_SLITRK4	0.000188746	0.000419327	0.191113163	0.191113163	M1	Male	trans
cg15021670_DLX6-AS1	0.000188748	0.00041933	-0.55925675	0.55925675	M1	Male	trans
cg17264779_DCAF12L2	0.000188752	0.000419337	-0.661978251	0.661978251	M1	Male	trans
cg07637672_U8	0.000188752	0.000419338	-0.784204734	0.784204734	M1	Male	trans
cg02321289_CALHM2	0.000188753	0.000419338	0.292402657	0.292402657	M1	Male	trans
cg15651884_FCF1P4	0.000188756	0.000419344	-1.096554975	1.096554975	M1	Male	trans
cg08738570_SNORD115-32	0.000188757	0.000419346	0.211679485	0.211679485	M1	Male	trans
cg02408697_KRT17P5	0.000188759	0.000419349	-0.217131989	0.217131989	M1	Male	trans
cg14030306_ELOA2	0.000188759	0.000419349	-0.766897351	0.766897351	M1	Male	trans
cg11674404_PPP1R7	0.00018876	0.000419349	-0.502592687	0.502592687	M1	Male	trans
cg25938960_DUSP19	0.00018876	0.00041935	-0.731024003	0.731024003	M1	Male	trans
cg26789163_GRPEL2P2	0.000188767	0.000419364	-0.672005452	0.672005452	M1	Male	trans
cg13320413_NSG2	0.000188767	0.000419364	-0.320323719	0.320323719	M1	Male	trans
cg21266698_LINC00351	0.000188773	0.000419372	-0.400327586	0.400327586	M1	Male	trans
cg17265722_ENSG00000242001	0.000188774	0.000419372	-0.641067722	0.641067722	M1	Male	trans
cg16245706_WIPF3	0.000188774	0.000419372	-0.377609093	0.377609093	M1	Male	trans
cg00326788_ENSG00000226070	0.000188776	0.000419372	-0.466510437	0.466510437	M1	Male	trans
cg10034640_TRBC2	0.000188776	0.000419372	-0.332228166	0.332228166	M1	Male	trans
cg14409406_JAK2	0.000188776	0.000419372	-0.563242027	0.563242027	M1	Male	trans
cg06696666_WFDC10A	0.000188776	0.000419372	-0.92182558	0.92182558	M1	Male	trans
cg06761167_ENSG00000224016	0.000188777	0.000419372	-0.40409263	0.40409263	M1	Male	trans
cg05521150_SPDYE12P	0.000188777	0.000419372	0.670489578	0.670489578	M1	Male	trans
cg00758881_PRR18	0.000188777	0.000419372	0.575788815	0.575788815	M1	Male	trans
cg21945949_FAM83A	0.000188778	0.000419372	0.758528418	0.758528418	M1	Male	trans
cg06864684_RN7SKP154	0.000188778	0.000419372	-0.563705994	0.563705994	M1	Male	trans
cg05128201_ENSG00000221398	0.000188779	0.000419372	-0.591356304	0.591356304	M1	Male	trans
cg13172076_IQCH	0.00018878	0.000419372	-0.817508049	0.817508049	M1	Male	trans
cg08640059_ENSG00000228174	0.000188784	0.000419372	-0.349996392	0.349996392	M1	Male	trans
cg24711324_RN7SL445P	0.000188785	0.000419372	-0.468944876	0.468944876	M1	Male	trans
cg01172235_POTEF-AS1	0.000188786	0.000419372	-0.980168621	0.980168621	M1	Male	trans
cg01172235_MTND2P22	0.000188786	0.000419372	-0.980168621	0.980168621	M1	Male	trans
cg01172235_RNA5SP189	0.000188786	0.000419372	-0.980168621	0.980168621	M1	Male	trans
cg01172235_RNU6-253P	0.000188786	0.000419372	-0.980168621	0.980168621	M1	Male	trans
cg01172235_SFTPA3P	0.000188786	0.000419372	-0.980168621	0.980168621	M1	Male	trans
cg01172235_RN7SL586P	0.000188786	0.000419372	-0.980168621	0.980168621	M1	Male	trans
cg01172235_OR1F1	0.000188786	0.000419372	-0.402645348	0.402645348	M1	Male	trans
cg01172235_ENSG00000226041	0.000188786	0.000419372	-0.980168621	0.980168621	M1	Male	trans
cg01172235_ENSG00000235047	0.000188786	0.000419372	-0.980168621	0.980168621	M1	Male	trans
cg01172235_ENSG00000236102	0.000188786	0.000419372	-0.980168621	0.980168621	M1	Male	trans
cg01172235_RPL37P15	0.000188786	0.000419372	-0.879298667	0.879298667	M1	Male	trans
cg01172235_RNY4P27	0.000188786	0.000419372	-0.879298667	0.879298667	M1	Male	trans
cg01172235_RN7SL164P	0.000188786	0.000419372	-0.874788059	0.874788059	M1	Male	trans
cg01172235_MC2R	0.000188786	0.000419372	-0.328895618	0.328895618	M1	Male	trans
cg01172235_KRTAP8-3P	0.000188786	0.000419372	-0.695665206	0.695665206	M1	Male	trans
cg01172235_ENSG00000212565	0.000188786	0.000419372	-0.214954466	0.214954466	M1	Male	trans
cg01172235_XRCC6P5	0.000188786	0.000419372	-0.312985117	0.312985117	M1	Male	trans
cg01172235_ENSG00000223795	0.000188786	0.000419372	-0.241111483	0.241111483	M1	Male	trans
cg01172235_ENSG00000235243	0.000188786	0.000419372	-0.402645348	0.402645348	M1	Male	trans
cg01172235_ENSG00000236408	0.000188786	0.000419372	-0.695665206	0.695665206	M1	Male	trans
cg01172235_ENSG00000241804	0.000188786	0.000419372	-0.570139633	0.570139633	M1	Male	trans
cg01172235_ENSG00000243296	0.000188786	0.000419372	-0.695665206	0.695665206	M1	Male	trans
cg01172235_IGLV3-4	0.000188786	0.000419372	-0.346582055	0.346582055	M1	Male	trans
cg08215774_RPL35AP34	0.000188787	0.000419372	-0.737831302	0.737831302	M1	Male	trans
cg05689208_GC	0.000188787	0.000419372	-0.614648264	0.614648264	M1	Male	trans
cg02792740_CACYBP	0.000188787	0.000419372	0.52023742	0.52023742	M1	Male	trans
cg15686474_MIR30C2	0.000188788	0.000419375	-0.613933739	0.613933739	M1	Male	trans
cg07264993_VASH2	0.000188789	0.000419375	-0.43933567	0.43933567	M1	Male	trans
cg25676471_GPR26	0.000188789	0.000419375	0.640808716	0.640808716	M1	Male	trans
cg05065319_MTCO3P12	0.00018879	0.000419376	-0.096635157	0.096635157	M1	Male	trans
cg14987596_CDY2B	0.000188791	0.000419376	-0.795574	0.795574	M1	Male	trans
cg25588120_KIAA0232	0.000188791	0.000419376	-0.317154155	0.317154155	M1	Male	trans
cg10486833_ENSG00000228360	0.000188792	0.000419378	-0.568604661	0.568604661	M1	Male	trans
cg11514698_RPS7P6	0.000188793	0.000419378	0.65348822	0.65348822	M1	Male	trans
cg10988411_ENSG00000227757	0.000188794	0.00041938	-0.30412991	0.30412991	M1	Male	trans
cg14041360_HS6ST2-AS1	0.000188796	0.000419384	-0.72948819	0.72948819	M1	Male	trans
cg03992063_CABS1	0.000188798	0.000419387	-0.889781262	0.889781262	M1	Male	trans
cg07096305_RN7SL838P	0.000188798	0.000419387	-0.500958671	0.500958671	M1	Male	trans
cg15128295_PLCXD3	0.000188799	0.000419388	-0.131882425	0.131882425	M1	Male	trans
cg02807047_ENSG00000233423	0.000188802	0.000419394	0.70410187	0.70410187	M1	Male	trans
cg01817709_RTP1	0.000188803	0.000419394	-0.069091676	0.069091676	M1	Male	trans
cg06103624_FAM229B	0.000188803	0.000419394	-0.516340317	0.516340317	M1	Male	trans
cg23792679_ENSG00000225187	0.000188803	0.000419394	0.795276995	0.795276995	M1	Male	trans
cg10668982_SNRPCP11	0.000188804	0.000419394	-0.926068788	0.926068788	M1	Male	trans
cg14588422_RGR	0.000188804	0.000419394	-0.730882625	0.730882625	M1	Male	trans
cg27245817_SETD9	0.000188804	0.000419394	-0.663003567	0.663003567	M1	Male	trans
cg03655023_CCDC112	0.000188808	0.000419402	-0.537141872	0.537141872	M1	Male	trans
cg04060288_APBB2	0.000188809	0.000419403	-0.997246715	0.997246715	M1	Male	trans
cg21808087_KRT24	0.000188811	0.000419406	0.712498979	0.712498979	M1	Male	trans
cg19084628_RNY3P1	0.000188811	0.000419406	-0.569393017	0.569393017	M1	Male	trans
cg21830932_ENSG00000227681	0.000188811	0.000419406	-0.592519685	0.592519685	M1	Male	trans
cg12612309_CNTNAP5	0.000188812	0.000419407	-0.444805323	0.444805323	M1	Male	trans
cg07793432_ABHD17A	0.000188812	0.000419407	0.603462913	0.603462913	M1	Male	trans
cg26788903_H2AC3P	0.000188814	0.000419409	-0.512503571	0.512503571	M1	Male	trans
cg24514954_MIR190A	0.000188814	0.000419409	0.619712809	0.619712809	M1	Male	trans
cg05005536_RHOF	0.000188815	0.000419411	0.465317053	0.465317053	M1	Male	trans
cg00010207_RNA5SP69	0.000188817	0.000419413	-0.372295074	0.372295074	M1	Male	trans
cg12877532_TRAM1L1	0.000188818	0.000419414	-0.622230499	0.622230499	M1	Male	trans
cg13172076_ZNF660	0.000188819	0.000419417	-0.859560649	0.859560649	M1	Male	trans
cg10009194_ENSG00000213777	0.000188821	0.000419419	-0.755505616	0.755505616	M1	Male	trans
cg06103624_THAP10	0.000188823	0.000419422	-0.585972726	0.585972726	M1	Male	trans
cg15930673_KRTAP5-3	0.000188823	0.000419422	-1.102382138	1.102382138	M1	Male	trans
cg24078284_ENSG00000205236	0.000188824	0.000419424	-0.461901665	0.461901665	M1	Male	trans
cg10797095_KCNC4	0.000188825	0.000419425	-0.452501969	0.452501969	M1	Male	trans
cg20638896_ENSG00000240752	0.000188825	0.000419425	-0.423299874	0.423299874	M1	Male	trans
cg04515996_CSF3	0.000188826	0.000419427	2.000730607	2.000730607	M1	Male	trans
cg08247359_ENSG00000243085	0.000188828	0.000419428	-0.625880058	0.625880058	M1	Male	trans
cg21613549_ZNF737	0.000188828	0.000419428	-0.587740057	0.587740057	M1	Male	trans
cg08229224_ATP5F1C	0.000188828	0.000419428	-0.452550354	0.452550354	M1	Male	trans
cg15273609_PRM3	0.000188831	0.000419428	-0.355354612	0.355354612	M1	Male	trans
cg08183793_GLCCI1-DT	0.000188832	0.000419428	-0.652903784	0.652903784	M1	Male	trans
cg07096305_UGT2A1	0.000188833	0.000419428	0.491618804	0.491618804	M1	Male	trans
cg08402735_FREM3	0.000188834	0.000419428	-0.612511042	0.612511042	M1	Male	trans
cg12823408_CLEC4G	0.000188835	0.000419428	-0.441739826	0.441739826	M1	Male	trans
cg03076338_NLRP2B	0.000188835	0.000419428	-0.590588314	0.590588314	M1	Male	trans
cg17051704_LRCH4	0.000188835	0.000419428	-0.475246602	0.475246602	M1	Male	trans
cg04335295_C15orf62	0.000188835	0.000419428	0.581196254	0.581196254	M1	Male	trans
cg00028598_RNU7-130P	0.000188836	0.000419428	-1.153266451	1.153266451	M1	Male	trans
cg03160045_H3P11	0.000188836	0.000419428	0.868637727	0.868637727	M1	Male	trans
cg22052629_MTMR12	0.000188837	0.000419428	-0.541666325	0.541666325	M1	Male	trans
cg15980277_HLTF-AS1	0.000188837	0.000419428	-0.71808913	0.71808913	M1	Male	trans
cg15980277_MIR548A2	0.000188837	0.000419428	-0.71808913	0.71808913	M1	Male	trans
cg15980277_RN7SL22P	0.000188837	0.000419428	-0.588517392	0.588517392	M1	Male	trans
cg15980277_SNORD58C	0.000188837	0.000419428	-0.577465494	0.577465494	M1	Male	trans
cg15980277_DEFB125	0.000188837	0.000419428	-0.71808913	0.71808913	M1	Male	trans
cg15980277_ENSG00000232465	0.000188837	0.000419428	-0.71808913	0.71808913	M1	Male	trans
cg15980277_RPL21P131	0.000188837	0.000419428	-0.928476027	0.928476027	M1	Male	trans
cg15980277_ENSG00000235434	0.000188837	0.000419428	-0.353323024	0.353323024	M1	Male	trans
cg15980277_RNU7-173P	0.000188837	0.000419428	-0.663408338	0.663408338	M1	Male	trans
cg15980277_OR5BS1P	0.000188837	0.000419428	-0.497766838	0.497766838	M1	Male	trans
cg15980277_FAM9A	0.000188837	0.000419428	-0.453820897	0.453820897	M1	Male	trans
cg15980277_ENSG00000225044	0.000188837	0.000419428	-1.011763168	1.011763168	M1	Male	trans
cg15980277_ENSG00000226515	0.000188837	0.000419428	-1.011763168	1.011763168	M1	Male	trans
cg11086960_NUDT4	0.000188839	0.000419433	-0.698365615	0.698365615	M1	Male	trans
cg05505459_GRIN2D	0.00018884	0.000419435	0.831519291	0.831519291	M1	Male	trans
cg22890620_ENSG00000233214	0.000188843	0.00041944	-0.334334202	0.334334202	M1	Male	trans
cg21149260_ALDOC	0.000188844	0.000419441	-0.887380454	0.887380454	M1	Male	trans
cg26930498_MOXD1	0.000188846	0.000419445	-0.548386391	0.548386391	M1	Male	trans
cg08067568_OR2W5P	0.000188846	0.000419445	0.346314456	0.346314456	M1	Male	trans
cg20221740_RPS15AP15	0.000188847	0.000419447	0.498186381	0.498186381	M1	Male	trans
cg04858096_CYP2F1	0.000188849	0.00041945	-0.561406394	0.561406394	M1	Male	trans
cg01861555_RCOR2	0.00018885	0.00041945	-1.900305391	1.900305391	M1	Male	trans
cg11056334_TRPM7	0.000188852	0.000419454	-0.37038635	0.37038635	M1	Male	trans
cg16653703_NT5E	0.000188852	0.000419454	-0.78273665	0.78273665	M1	Male	trans
cg25250968_SOX3	0.000188852	0.000419454	0.224610205	0.224610205	M1	Male	trans
cg05558609_FKBP1B	0.000188854	0.000419457	0.834713487	0.834713487	M1	Male	trans
cg05133155_OR7E33P	0.000188855	0.000419458	-0.429877307	0.429877307	M1	Male	trans
cg03655023_UBR1	0.000188856	0.000419458	-0.607895572	0.607895572	M1	Male	trans
cg06736113_ZNF501	0.000188856	0.000419458	-0.489107303	0.489107303	M1	Male	trans
cg22232119_RNU6-115P	0.000188858	0.00041946	-0.79550122	0.79550122	M1	Male	trans
cg15068552_MIR421	0.000188858	0.00041946	-0.566870307	0.566870307	M1	Male	trans
cg19271242_FOXC2	0.000188858	0.00041946	-0.339428217	0.339428217	M1	Male	trans
cg10130418_LINC01445	0.000188858	0.00041946	-1.045110651	1.045110651	M1	Male	trans
cg07914385_TFGP1	0.000188859	0.000419461	-0.288869873	0.288869873	M1	Male	trans
cg21000514_SFRP5	0.000188861	0.000419464	-0.60958991	0.60958991	M1	Male	trans
cg20300175_OR4F4	0.000188862	0.000419466	0.205369573	0.205369573	M1	Male	trans
cg06032500_RN7SKP15	0.000188865	0.000419472	-0.396859589	0.396859589	M1	Male	trans
cg03735043_CSH1	0.000188867	0.000419475	-0.406719414	0.406719414	M1	Male	trans
cg07154414_KRTAP5-4	0.000188869	0.000419479	0.49861681	0.49861681	M1	Male	trans
cg25239516_EIF4EP4	0.000188871	0.000419482	-0.827941249	0.827941249	M1	Male	trans
cg03301354_RN7SKP127	0.000188873	0.000419486	-0.9129378	0.9129378	M1	Male	trans
cg06031041_DENND1C	0.000188875	0.000419489	0.646648199	0.646648199	M1	Male	trans
cg03875668_ENSG00000187812	0.000188875	0.000419489	-0.416830725	0.416830725	M1	Male	trans
cg12398261_BCAS4	0.000188875	0.000419489	3.781195648	3.781195648	M1	Male	trans
cg05715751_RN7SL128P	0.000188876	0.000419489	-0.7310922	0.7310922	M1	Male	trans
cg20750932_PLXNB3	0.000188877	0.00041949	-0.641645857	0.641645857	M1	Male	trans
cg05575399_RPL12P49	0.00018888	0.000419495	0.455710607	0.455710607	M1	Male	trans
cg12917253_HABP2	0.00018888	0.000419495	-0.424766619	0.424766619	M1	Male	trans
cg17299636_AMER3	0.00018888	0.000419496	-0.251648601	0.251648601	M1	Male	trans
cg03885527_SLIT3	0.000188881	0.000419497	-0.804961085	0.804961085	M1	Male	trans
cg01442214_TBXA2R	0.000188882	0.000419498	-0.324846802	0.324846802	M1	Male	trans
cg21289491_BTG3P1	0.000188885	0.000419503	-1.104167335	1.104167335	M1	Male	trans
cg17035132_ENSG00000233645	0.000188885	0.000419503	-0.589348072	0.589348072	M1	Male	trans
cg15173429_ENSG00000230053	0.000188885	0.000419503	-0.963204215	0.963204215	M1	Male	trans
cg20896351_LINC01102	0.000188887	0.000419505	-0.391872688	0.391872688	M1	Male	trans
cg16912848_REN	0.000188889	0.000419508	-0.494417683	0.494417683	M1	Male	trans
cg25364009_CRYGB	0.000188894	0.000419519	-0.646731498	0.646731498	M1	Male	trans
cg07474672_LINC01277	0.000188895	0.000419519	-0.574809853	0.574809853	M1	Male	trans
cg23202468_ENSG00000228322	0.000188895	0.000419519	0.615766199	0.615766199	M1	Male	trans
cg02281699_RPL21P33	0.000188895	0.000419519	-0.396502038	0.396502038	M1	Male	trans
cg20821980_TMPRSS11F	0.000188896	0.000419519	-0.208259549	0.208259549	M1	Male	trans
cg08257147_EIF3MP1	0.000188896	0.000419519	-0.566714618	0.566714618	M1	Male	trans
cg17139095_GINS4	0.000188897	0.00041952	0.741223553	0.741223553	M1	Male	trans
cg01716603_TMEM233	0.000188897	0.000419521	-0.42413175	0.42413175	M1	Male	trans
cg09480190_ENSG00000236892	0.000188898	0.000419522	-0.568666063	0.568666063	M1	Male	trans
cg01062838_DCBLD2	0.000188901	0.000419527	-0.818973359	0.818973359	M1	Male	trans
cg18087593_ENSG00000214980	0.000188904	0.000419532	-0.53703283	0.53703283	M1	Male	trans
cg00570285_IL1A	0.000188904	0.000419532	-0.22283787	0.22283787	M1	Male	trans
cg09391799_FBXW4P1	0.000188904	0.000419532	-0.465069711	0.465069711	M1	Male	trans
cg17096067_MEOX2	0.000188906	0.000419535	-0.888807722	0.888807722	M1	Male	trans
cg11889058_PRSS41	0.000188907	0.000419536	-0.679112519	0.679112519	M1	Male	trans
cg12917531_PCDHA5	0.000188907	0.000419536	-0.972180164	0.972180164	M1	Male	trans
cg20426932_ADIPOQ-AS1	0.000188908	0.000419536	0.807640054	0.807640054	M1	Male	trans
cg08828819_TRIB3	0.000188908	0.000419536	0.552415787	0.552415787	M1	Male	trans
cg21778987_AKAP17BP	0.000188908	0.000419536	0.557872704	0.557872704	M1	Male	trans
cg26419676_CLCN1	0.000188909	0.000419536	-0.433835055	0.433835055	M1	Male	trans
cg04662079_ENSG00000234120	0.000188911	0.000419539	-0.687103846	0.687103846	M1	Male	trans
cg12077294_RN7SKP44	0.000188911	0.000419539	0.670652667	0.670652667	M1	Male	trans
cg03591123_IGLV2-23	0.000188911	0.000419539	-0.416692481	0.416692481	M1	Male	trans
cg22052629_HTR2A-AS1	0.000188911	0.000419539	-0.680771582	0.680771582	M1	Male	trans
cg24413597_DNAJC30	0.000188913	0.000419542	0.393951846	0.393951846	M1	Male	trans
cg10081425_ELK2BP	0.000188914	0.000419543	-0.22627132	0.22627132	M1	Male	trans
cg12664613_CCDC141	0.000188915	0.000419544	-0.708192421	0.708192421	M1	Male	trans
cg11286989_RNU6-1119P	0.000188915	0.000419544	-0.877052138	0.877052138	M1	Male	trans
cg07793432_ZNF692	0.000188916	0.000419545	0.717685169	0.717685169	M1	Male	trans
cg23805120_ENSG00000234352	0.000188916	0.000419545	-0.550721642	0.550721642	M1	Male	trans
cg18493115_TRAV4	0.000188918	0.000419548	-0.42199087	0.42199087	M1	Male	trans
cg04108334_FGF3	0.000188919	0.000419548	-0.526072609	0.526072609	M1	Male	trans
cg08285570_EXT1	0.000188919	0.000419548	-0.831346762	0.831346762	M1	Male	trans
cg01298731_ENSG00000231050	0.000188923	0.000419556	-0.591215305	0.591215305	M1	Male	trans
cg14924064_ENSG00000230030	0.000188924	0.000419557	0.521045759	0.521045759	M1	Male	trans
cg13229245_RNU6-403P	0.000188924	0.000419558	0.301332349	0.301332349	M1	Male	trans
cg04601779_PKLR	0.000188925	0.000419559	-0.845246108	0.845246108	M1	Male	trans
cg20202267_CYCSP51	0.000188925	0.000419559	-0.857255551	0.857255551	M1	Male	trans
cg05818000_ENSG00000204745	0.000188926	0.000419559	-0.607062558	0.607062558	M1	Male	trans
cg22595719_ENSG00000236452	0.000188927	0.00041956	-0.484400712	0.484400712	M1	Male	trans
cg15084390_HNRNPA3P1	0.000188928	0.000419562	0.233250145	0.233250145	M1	Male	trans
cg09073539_ZBTB14	0.00018893	0.000419565	-0.552113629	0.552113629	M1	Male	trans
cg13999965_ENSG00000234940	0.00018893	0.000419566	-0.402232963	0.402232963	M1	Male	trans
cg06502685_CNOT6L	0.000188931	0.000419566	-0.403420068	0.403420068	M1	Male	trans
cg25072611_NOTCH4	0.000188932	0.000419568	-0.853995777	0.853995777	M1	Male	trans
cg00909976_UCP1	0.000188932	0.000419568	0.282848877	0.282848877	M1	Male	trans
cg05974788_SNORA73	0.000188934	0.000419569	1.116718784	1.116718784	M1	Male	trans
cg24423574_PSMC1P12	0.000188934	0.000419569	-0.418253935	0.418253935	M1	Male	trans
cg17097571_RAB42	0.000188934	0.000419569	0.571360159	0.571360159	M1	Male	trans
cg05085886_DDX43P3	0.000188935	0.000419569	0.531840822	0.531840822	M1	Male	trans
cg12636982_SSBL5P	0.000188935	0.000419569	-0.959955273	0.959955273	M1	Male	trans
cg00224650_SIAH3	0.000188936	0.00041957	-0.621886063	0.621886063	M1	Male	trans
cg08884539_TNNT2	0.000188936	0.00041957	0.598760376	0.598760376	M1	Male	trans
cg16156113_LINC01800	0.000188936	0.00041957	-0.45906577	0.45906577	M1	Male	trans
cg07330196_PHF20L1	0.000188937	0.00041957	-0.712842508	0.712842508	M1	Male	trans
cg25912474_ENSG00000243302	0.000188937	0.00041957	0.853095982	0.853095982	M1	Male	trans
cg13508402_ZBTB45P2	0.000188937	0.000419571	0.513840277	0.513840277	M1	Male	trans
cg25033405_TRAV13-1	0.000188938	0.000419571	-0.518769173	0.518769173	M1	Male	trans
cg23053444_ENSG00000226332	0.000188939	0.000419573	0.491640928	0.491640928	M1	Male	trans
cg08426938_TTC37	0.00018894	0.000419573	-0.553222113	0.553222113	M1	Male	trans
cg26757562_USP17L12	0.00018894	0.000419573	-0.738699419	0.738699419	M1	Male	trans
cg25485144_GPC6-AS2	0.000188941	0.000419574	-0.772083776	0.772083776	M1	Male	trans
cg21964148_RNA5SP435	0.000188943	0.000419578	0.513597527	0.513597527	M1	Male	trans
cg02165747_FAM133CP	0.000188944	0.000419578	-0.461367194	0.461367194	M1	Male	trans
cg27371456_PRB4	0.000188947	0.000419583	-1.223416667	1.223416667	M1	Male	trans
cg07330196_NTAQ1	0.000188947	0.000419583	-0.695981292	0.695981292	M1	Male	trans
cg11756968_SLC17A6	0.000188948	0.000419583	-0.017233186	0.017233186	M1	Male	trans
cg03549208_PDZK1	0.000188948	0.000419583	-0.550811415	0.550811415	M1	Male	trans
cg14206615_SLCO4A1-AS1	0.000188948	0.000419583	0.585650475	0.585650475	M1	Male	trans
cg15406978_GRHL3	0.000188949	0.000419586	0.64277815	0.64277815	M1	Male	trans
cg00303919_ENSG00000235779	0.00018895	0.000419587	-0.432963217	0.432963217	M1	Male	trans
cg02589878_IGLL1	0.000188951	0.000419588	-0.951188725	0.951188725	M1	Male	trans
cg07994735_DNAJC9-AS1	0.000188951	0.000419588	-0.522031465	0.522031465	M1	Male	trans
cg16963484_KRBOX4	0.000188952	0.000419588	-0.412734378	0.412734378	M1	Male	trans
cg02154924_ENSG00000231173	0.000188952	0.000419589	-0.650777966	0.650777966	M1	Male	trans
cg00793981_MTND4P1	0.000188953	0.000419589	-0.667059193	0.667059193	M1	Male	trans
cg09662852_RN7SKP15	0.000188954	0.000419591	0.521903859	0.521903859	M1	Male	trans
cg08380311_ENSG00000218766	0.000188954	0.000419592	0.501092632	0.501092632	M1	Male	trans
cg20527667_NXPH2	0.000188958	0.000419598	-0.647047761	0.647047761	M1	Male	trans
cg15408039_TBXA2R	0.000188958	0.000419598	0.520596083	0.520596083	M1	Male	trans
cg26464626_ATP6V0D1	0.000188959	0.0004196	0.514843291	0.514843291	M1	Male	trans
cg25979180_ENSG00000240103	0.000188963	0.000419608	-0.716209722	0.716209722	M1	Male	trans
cg11674404_KLHL11	0.000188964	0.000419608	-0.397810045	0.397810045	M1	Male	trans
cg06143971_LINC02612	0.000188964	0.000419608	-0.575064368	0.575064368	M1	Male	trans
cg07386121_MTND2P12	0.000188968	0.000419617	0.741044093	0.741044093	M1	Male	trans
cg12149851_PGF	0.000188969	0.000419617	-0.391135858	0.391135858	M1	Male	trans
cg23806703_RN7SL564P	0.000188969	0.000419617	-0.930025857	0.930025857	M1	Male	trans
cg05186161_HTR5A	0.00018897	0.000419618	-0.712307308	0.712307308	M1	Male	trans
cg07555268_VWC2L	0.00018897	0.000419618	0.611537918	0.611537918	M1	Male	trans
cg04266774_BCRP4	0.000188971	0.000419619	-0.675491744	0.675491744	M1	Male	trans
cg13420393_ANGPTL2	0.000188973	0.000419622	-0.466800533	0.466800533	M1	Male	trans
cg12671811_DTX1	0.000188974	0.000419622	-0.602781649	0.602781649	M1	Male	trans
cg23093741_FBP1	0.000188974	0.000419622	-0.445904251	0.445904251	M1	Male	trans
cg07850274_ZBTB18	0.000188975	0.000419623	-0.613552175	0.613552175	M1	Male	trans
cg15032844_ENSG00000179342	0.000188976	0.000419624	-0.81034273	0.81034273	M1	Male	trans
cg16476991_ENSG00000226900	0.000188976	0.000419624	0.390435712	0.390435712	M1	Male	trans
cg22052629_RNASEH2B	0.000188978	0.000419628	-0.535588444	0.535588444	M1	Male	trans
cg01473983_GXYLT2	0.00018898	0.000419633	-0.615019786	0.615019786	M1	Male	trans
cg14095610_KRTAP5-8	0.000188984	0.00041964	-0.528713595	0.528713595	M1	Male	trans
cg03570766_TRPA1	0.000188984	0.00041964	-0.613747729	0.613747729	M1	Male	trans
cg19829276_C1QA	0.000188985	0.000419641	-0.633629236	0.633629236	M1	Male	trans
cg07405255_ZNF558	0.000188986	0.000419641	-0.827116278	0.827116278	M1	Male	trans
cg21018156_KIF14	0.000188986	0.000419642	-0.440433744	0.440433744	M1	Male	trans
cg25195424_IGHV3-38	0.000188986	0.000419642	-0.45792189	0.45792189	M1	Male	trans
cg11086960_WDHD1	0.000188987	0.000419642	-0.71291876	0.71291876	M1	Male	trans
cg07410464_PAH	0.000188988	0.000419644	-0.602170144	0.602170144	M1	Male	trans
cg14867071_VDAC1P3	0.000188989	0.000419644	0.44894142	0.44894142	M1	Male	trans
cg10115321_OPCML	0.000188989	0.000419644	-0.389967359	0.389967359	M1	Male	trans
cg11171466_NEXMIF	0.000188991	0.000419647	-0.605382205	0.605382205	M1	Male	trans
cg24523221_ENSG00000197815	0.000188991	0.000419648	0.61158434	0.61158434	M1	Male	trans
cg11674404_OPTN	0.000188993	0.000419651	-0.434222232	0.434222232	M1	Male	trans
cg08587775_RPL7AP71	0.000188994	0.000419652	0.567841441	0.567841441	M1	Male	trans
cg02265810_BHLHB9	0.000188996	0.000419655	-1.864042584	1.864042584	M1	Male	trans
cg08120184_ENSG00000242001	0.000188996	0.000419655	-0.607384703	0.607384703	M1	Male	trans
cg08583127_ZNF962P	0.000188997	0.000419655	-0.585763503	0.585763503	M1	Male	trans
cg16064295_ENSG00000230896	0.000188997	0.000419655	-0.713929192	0.713929192	M1	Male	trans
cg09661733_MIR548Q	0.000188999	0.000419659	-0.433056406	0.433056406	M1	Male	trans
cg11086960_KDM5B	0.000188999	0.000419659	-0.682711155	0.682711155	M1	Male	trans
cg21730993_ENSG00000231083	0.000189001	0.000419662	0.665906664	0.665906664	M1	Male	trans
cg22394530_ENSG00000235659	0.000189002	0.000419663	-0.794605528	0.794605528	M1	Male	trans
cg01087869_LINC02263	0.000189002	0.000419663	-0.79314221	0.79314221	M1	Male	trans
cg08821973_RN7SKP44	0.000189003	0.000419664	-0.914582111	0.914582111	M1	Male	trans
cg20966423_RPS4XP3	0.000189004	0.000419666	0.859440562	0.859440562	M1	Male	trans
cg14401592_ENSG00000229002	0.000189005	0.000419666	-0.946749448	0.946749448	M1	Male	trans
cg16247465_TPH2	0.000189005	0.000419667	-0.513724127	0.513724127	M1	Male	trans
cg11722376_MIR4435-2HG	0.000189007	0.000419668	0.50612621	0.50612621	M1	Male	trans
cg04464523_TMED10P2	0.000189007	0.000419668	-0.49313859	0.49313859	M1	Male	trans
cg10944033_ENSG00000231863	0.000189007	0.000419668	-0.503668588	0.503668588	M1	Male	trans
cg15001887_SMPD4BP	0.000189009	0.00041967	-0.574027871	0.574027871	M1	Male	trans
cg08818130_CYP39A1	0.000189009	0.00041967	-0.858953229	0.858953229	M1	Male	trans
cg26127219_ENSG00000232261	0.00018901	0.000419673	-0.320337718	0.320337718	M1	Male	trans
cg06532348_H2BW3P	0.000189013	0.000419678	-0.458430076	0.458430076	M1	Male	trans
cg06690353_FSD1	0.000189013	0.000419678	-0.470599909	0.470599909	M1	Male	trans
cg17233160_NPNT	0.000189015	0.00041968	-0.544292709	0.544292709	M1	Male	trans
cg25959474_MEMO1P2	0.000189015	0.00041968	-0.536832016	0.536832016	M1	Male	trans
cg19936266_TEDDM1	0.000189015	0.00041968	0.654372216	0.654372216	M1	Male	trans
cg12623735_SMAD7	0.000189016	0.000419681	0.60561772	0.60561772	M1	Male	trans
cg02720442_ENSG00000229854	0.000189016	0.000419681	0.415248241	0.415248241	M1	Male	trans
cg04025879_PRSS56	0.000189018	0.000419683	-0.599765949	0.599765949	M1	Male	trans
cg00879723_POM121L4P	0.000189018	0.000419683	-0.472985305	0.472985305	M1	Male	trans
cg18668020_UNC5CL	0.000189019	0.000419685	-1.012557826	1.012557826	M1	Male	trans
cg08662043_NRIP1	0.000189022	0.00041969	-0.432305133	0.432305133	M1	Male	trans
cg13703714_MIR193B	0.000189022	0.00041969	-0.576569131	0.576569131	M1	Male	trans
cg10852431_ID3	0.000189023	0.00041969	0.601945257	0.601945257	M1	Male	trans
cg15391723_RNU1-72P	0.000189026	0.000419696	-0.522746817	0.522746817	M1	Male	trans
cg14418297_HOXC5	0.000189028	0.000419699	-1.028956826	1.028956826	M1	Male	trans
cg09205384_OR6T1	0.000189028	0.000419699	-0.164675158	0.164675158	M1	Male	trans
cg01653701_RNA5S4	0.000189028	0.000419699	-0.688272898	0.688272898	M1	Male	trans
cg17380533_RNU7-46P	0.00018903	0.000419702	-0.302392366	0.302392366	M1	Male	trans
cg02707593_CGB3	0.000189031	0.000419703	-0.581089982	0.581089982	M1	Male	trans
cg21097881_RNU5F-3P	0.000189032	0.000419705	0.905808139	0.905808139	M1	Male	trans
cg10371977_ENSG00000239397	0.000189032	0.000419705	0.528936689	0.528936689	M1	Male	trans
cg03404726_EGFR-AS1	0.000189033	0.000419706	0.777681633	0.777681633	M1	Male	trans
cg13055103_GACAT3	0.000189034	0.000419707	-0.568884123	0.568884123	M1	Male	trans
cg08159493_FAM183DP	0.000189034	0.000419707	1.039922372	1.039922372	M1	Male	trans
cg24952959_RHD	0.000189035	0.000419707	0.444995037	0.444995037	M1	Male	trans
cg27083633_OR1I1	0.000189035	0.000419707	-0.598540429	0.598540429	M1	Male	trans
cg19585707_NIPA2P1	0.000189038	0.000419707	-0.638380099	0.638380099	M1	Male	trans
cg25938960_KTI12	0.000189038	0.000419707	-0.678596015	0.678596015	M1	Male	trans
cg23989409_MIR651	0.000189038	0.000419707	-0.64214236	0.64214236	M1	Male	trans
cg04296930_UPK2	0.000189039	0.000419707	-0.504936157	0.504936157	M1	Male	trans
cg10309244_COX6CP6	0.00018904	0.000419707	1.049676154	1.049676154	M1	Male	trans
cg06389015_ENSG00000235858	0.000189041	0.000419707	0.606563242	0.606563242	M1	Male	trans
cg16963484_GTF2A2	0.000189041	0.000419707	-0.394279241	0.394279241	M1	Male	trans
cg03206304_RN7SL817P	0.000189042	0.000419707	-0.678323951	0.678323951	M1	Male	trans
cg20821566_NDUFA11	0.000189042	0.000419707	0.472114255	0.472114255	M1	Male	trans
cg09947026_ENSG00000238143	0.000189044	0.000419707	-0.80162615	0.80162615	M1	Male	trans
cg15251010_ENSG00000230848	0.000189044	0.000419707	0.599545038	0.599545038	M1	Male	trans
cg01704040_COX6A2	0.000189045	0.000419707	-0.523154178	0.523154178	M1	Male	trans
cg11247887_SNORD63	0.000189045	0.000419707	-0.437153756	0.437153756	M1	Male	trans
cg01391898_ADRB2	0.000189045	0.000419707	0.420286118	0.420286118	M1	Male	trans
cg14227773_CYP21A1P	0.000189045	0.000419707	-0.723908345	0.723908345	M1	Male	trans
cg27599856_RNU6-1267P	0.000189046	0.000419707	-0.660855106	0.660855106	M1	Male	trans
cg26250046_RNU7-138P	0.000189046	0.000419707	-0.397177196	0.397177196	M1	Male	trans
cg23247274_ENSG00000235806	0.000189047	0.000419707	4.208657862	4.208657862	M1	Male	trans
cg15577010_NCKAP5-AS1	0.000189047	0.000419707	0.510854266	0.510854266	M1	Male	trans
cg02953382_ENSG00000233214	0.000189047	0.000419707	0.558845308	0.558845308	M1	Male	trans
cg07764563_LINC01141	0.000189048	0.000419707	0.233587917	0.233587917	M1	Male	trans
cg07764563_RPS20P13	0.000189048	0.000419707	0.255055156	0.255055156	M1	Male	trans
cg07764563_CRYGC	0.000189048	0.000419707	0.319378146	0.319378146	M1	Male	trans
cg07764563_RPS23P5	0.000189048	0.000419707	0.552614501	0.552614501	M1	Male	trans
cg07764563_UBTFL7	0.000189048	0.000419707	0.124702213	0.124702213	M1	Male	trans
cg07764563_UBTFL2	0.000189048	0.000419707	0.097002557	0.097002557	M1	Male	trans
cg07764563_RN7SKP279	0.000189048	0.000419707	0.403578453	0.403578453	M1	Male	trans
cg07764563_RN7SKP172	0.000189048	0.000419707	0.255055156	0.255055156	M1	Male	trans
cg07764563_CYCSP32	0.000189048	0.000419707	0.229362143	0.229362143	M1	Male	trans
cg07764563_SNORD102	0.000189048	0.000419707	0.206076605	0.206076605	M1	Male	trans
cg07764563_RNU6-434P	0.000189048	0.000419707	0.330756906	0.330756906	M1	Male	trans
cg07764563_ENSG00000228560	0.000189048	0.000419707	0.43399577	0.43399577	M1	Male	trans
cg07764563_ENSG00000228997	0.000189048	0.000419707	0.28752685	0.28752685	M1	Male	trans
cg07764563_OR3B1P	0.000189048	0.000419707	0.403578453	0.403578453	M1	Male	trans
cg07764563_UQCRC2P1	0.000189048	0.000419707	0.216997885	0.216997885	M1	Male	trans
cg07110166_TKTL2	0.000189049	0.000419709	-0.586795469	0.586795469	M1	Male	trans
cg25159207_SRRM3	0.00018905	0.000419711	0.533955677	0.533955677	M1	Male	trans
cg02838089_MIR422A	0.000189051	0.000419712	-0.671036302	0.671036302	M1	Male	trans
cg01128460_HTR2A	0.000189052	0.000419713	-0.489104346	0.489104346	M1	Male	trans
cg25161512_MTND6P14	0.000189054	0.000419717	0.985898168	0.985898168	M1	Male	trans
cg05997357_CDH23-AS1	0.000189055	0.000419717	0.75262076	0.75262076	M1	Male	trans
cg01713812_INHA	0.000189055	0.000419717	-0.4603778	0.4603778	M1	Male	trans
cg19953290_RPL3P7	0.000189057	0.000419721	-0.927863583	0.927863583	M1	Male	trans
cg11296759_CFAP65	0.00018906	0.000419724	0.571195841	0.571195841	M1	Male	trans
cg14560276_HCAR1	0.00018906	0.000419724	-0.684640544	0.684640544	M1	Male	trans
cg14193001_SLC35E1P1	0.00018906	0.000419724	-0.460174722	0.460174722	M1	Male	trans
cg00658979_LINC01681	0.000189061	0.000419724	0.768748695	0.768748695	M1	Male	trans
cg01533332_RNU6-1241P	0.000189061	0.000419724	1.202396856	1.202396856	M1	Male	trans
cg07850274_ACSL3	0.000189061	0.000419724	-0.723993003	0.723993003	M1	Male	trans
cg13370086_CYP39A1	0.000189061	0.000419725	-0.653567964	0.653567964	M1	Male	trans
cg26763523_RNU1-47P	0.000189063	0.000419728	0.450937223	0.450937223	M1	Male	trans
cg17918184_PAX5	0.000189063	0.000419728	-0.910390585	0.910390585	M1	Male	trans
cg19203369_C1orf56	0.000189065	0.00041973	0.817487747	0.817487747	M1	Male	trans
cg13229245_LRRC17	0.000189066	0.000419731	0.312695845	0.312695845	M1	Male	trans
cg21266698_ENSG00000235263	0.000189066	0.000419732	-0.769529805	0.769529805	M1	Male	trans
cg00109781_ENSG00000230105	0.000189067	0.000419732	-0.659014294	0.659014294	M1	Male	trans
cg23820097_ENSG00000221857	0.000189067	0.000419732	-0.603970008	0.603970008	M1	Male	trans
cg13022784_ZNF596	0.000189068	0.000419733	-0.573123406	0.573123406	M1	Male	trans
cg14267705_RHBDL2	0.000189069	0.000419735	-0.741428981	0.741428981	M1	Male	trans
cg08229224_RYBP	0.000189072	0.000419738	-0.483988542	0.483988542	M1	Male	trans
cg12671811_IGHG1	0.000189072	0.000419738	-0.660107238	0.660107238	M1	Male	trans
cg01053087_DEFT1P2	0.000189073	0.000419741	0.416944319	0.416944319	M1	Male	trans
cg06779317_SLC29A1	0.000189074	0.000419741	-0.438600247	0.438600247	M1	Male	trans
cg04571903_AGBL4-AS1	0.000189074	0.000419741	-0.4963375	0.4963375	M1	Male	trans
cg12149851_DPYSL5	0.000189075	0.000419741	-0.115455309	0.115455309	M1	Male	trans
cg01630869_OPRPN	0.000189078	0.000419748	0.330292348	0.330292348	M1	Male	trans
cg06502685_FEZ2	0.000189079	0.000419749	-0.413659085	0.413659085	M1	Male	trans
cg20568108_ENSG00000238685	0.000189079	0.000419749	-1.086604381	1.086604381	M1	Male	trans
cg12910951_ENSG00000235122	0.00018908	0.000419749	0.482954836	0.482954836	M1	Male	trans
cg11791922_ENSG00000239774	0.000189081	0.000419752	-0.636436656	0.636436656	M1	Male	trans
cg23151860_KATNB1	0.000189083	0.000419754	-0.847527046	0.847527046	M1	Male	trans
cg04527761_ENSG00000229167	0.000189083	0.000419754	0.645435965	0.645435965	M1	Male	trans
cg05884205_ENSG00000237268	0.000189083	0.000419754	-0.68721098	0.68721098	M1	Male	trans
cg18893612_N4BP3	0.000189086	0.000419757	0.470552632	0.470552632	M1	Male	trans
cg07243941_VDAC1P3	0.000189086	0.000419757	0.256488835	0.256488835	M1	Male	trans
cg04887104_PPIAP55	0.000189086	0.000419757	-0.520142019	0.520142019	M1	Male	trans
cg14011315_RNY4P9	0.000189086	0.000419757	-0.442526745	0.442526745	M1	Male	trans
cg00282674_ENSG00000234938	0.000189087	0.000419757	0.670213438	0.670213438	M1	Male	trans
cg08012663_ENSG00000236886	0.000189087	0.000419757	-0.463246468	0.463246468	M1	Male	trans
cg16646597_LOXL4	0.000189088	0.000419757	-0.446232553	0.446232553	M1	Male	trans
cg14483161_RNU6-179P	0.000189088	0.000419757	-0.536671211	0.536671211	M1	Male	trans
cg12861945_ENSG00000234394	0.000189089	0.000419758	0.447949653	0.447949653	M1	Male	trans
cg22052629_ZNF507	0.000189089	0.000419758	-0.561453505	0.561453505	M1	Male	trans
cg22548845_ENSG00000230221	0.00018909	0.000419758	-0.62147955	0.62147955	M1	Male	trans
cg16100147_HNRNPA1P6	0.00018909	0.000419758	-0.410562035	0.410562035	M1	Male	trans
cg10538377_PI3	0.000189091	0.00041976	0.751203374	0.751203374	M1	Male	trans
cg00272992_RN7SL265P	0.000189092	0.00041976	-0.414590962	0.414590962	M1	Male	trans
cg03480243_RPL34P1	0.000189092	0.00041976	-0.330844669	0.330844669	M1	Male	trans
cg24544320_ENSG00000232470	0.000189096	0.000419768	-0.656497509	0.656497509	M1	Male	trans
cg13044693_ENSG00000229321	0.000189097	0.00041977	0.704248144	0.704248144	M1	Male	trans
cg16156113_ENSG00000236911	0.000189098	0.000419771	-0.271569436	0.271569436	M1	Male	trans
cg13419774_GNG11	0.000189099	0.000419771	-0.741448155	0.741448155	M1	Male	trans
cg24856383_MRPS21P3	0.0001891	0.000419774	0.663303773	0.663303773	M1	Male	trans
cg11911060_RNU6-432P	0.0001891	0.000419774	-0.589510252	0.589510252	M1	Male	trans
cg23151860_ARHGAP27	0.000189102	0.000419775	-0.748379976	0.748379976	M1	Male	trans
cg04571903_ASTN2-AS1	0.000189102	0.000419775	-0.491127398	0.491127398	M1	Male	trans
cg22548845_SNORD114-20	0.000189103	0.000419776	-0.808845298	0.808845298	M1	Male	trans
cg14125904_KANK4	0.000189108	0.000419786	0.457039722	0.457039722	M1	Male	trans
cg09830308_STAP1	0.000189108	0.000419787	0.281332317	0.281332317	M1	Male	trans
cg13806489_IGLV3-21	0.000189109	0.000419789	-0.731231792	0.731231792	M1	Male	trans
cg16618809_FTH1P10	0.00018911	0.000419789	-0.717988653	0.717988653	M1	Male	trans
cg11056334_LPAR6	0.000189111	0.000419789	-0.313119011	0.313119011	M1	Male	trans
cg04508044_ITPRIP-AS1	0.000189111	0.000419789	0.763122058	0.763122058	M1	Male	trans
cg11480354_UNC93A	0.000189112	0.000419791	-0.467925222	0.467925222	M1	Male	trans
cg06754236_ENSG00000231569	0.000189113	0.000419793	0.726091979	0.726091979	M1	Male	trans
cg07625337_LZTS2	0.000189116	0.000419798	-0.709292402	0.709292402	M1	Male	trans
cg14562619_RPL18	0.000189117	0.000419799	-0.429684773	0.429684773	M1	Male	trans
cg07405255_MTRF1L	0.000189117	0.0004198	-0.717212067	0.717212067	M1	Male	trans
cg13899739_SRP68P3	0.000189118	0.0004198	-0.43419916	0.43419916	M1	Male	trans
cg06026636_TSPAN14	0.000189119	0.000419803	0.714888398	0.714888398	M1	Male	trans
cg04678080_HLA-S	0.000189121	0.000419805	0.545329249	0.545329249	M1	Male	trans
cg26066589_ENSG00000227920	0.000189122	0.000419806	0.623003725	0.623003725	M1	Male	trans
cg24525967_PRR20G	0.000189122	0.000419807	-0.713870798	0.713870798	M1	Male	trans
cg24855134_TRAV5	0.000189123	0.000419807	-0.601143064	0.601143064	M1	Male	trans
cg10991855_ARHGEF28	0.000189123	0.000419807	-0.440515818	0.440515818	M1	Male	trans
cg25072611_CAMTA1-IT1	0.000189123	0.000419807	-1.018848112	1.018848112	M1	Male	trans
cg06619156_TPRG1	0.000189124	0.000419807	-0.582810878	0.582810878	M1	Male	trans
cg16156113_FCRLA	0.000189124	0.000419807	-0.505481778	0.505481778	M1	Male	trans
cg20821566_ORC4	0.000189126	0.000419811	-0.548703197	0.548703197	M1	Male	trans
cg02307102_SYT3	0.000189127	0.000419813	-0.897897902	0.897897902	M1	Male	trans
cg16064295_ELL2P1	0.000189129	0.000419814	-0.648625637	0.648625637	M1	Male	trans
cg09369124_ENSG00000224545	0.000189131	0.000419817	-0.667256599	0.667256599	M1	Male	trans
cg24913342_ENSG00000233478	0.000189131	0.000419817	0.672992269	0.672992269	M1	Male	trans
cg09380561_CCL17	0.000189131	0.000419817	-0.574208763	0.574208763	M1	Male	trans
cg16353929_CD14	0.000189132	0.000419818	-0.275010737	0.275010737	M1	Male	trans
cg24311207_ENSG00000237888	0.000189132	0.000419818	0.505604137	0.505604137	M1	Male	trans
cg11042373_MT1F	0.000189132	0.000419818	-0.734855329	0.734855329	M1	Male	trans
cg09536474_SDCBP2	0.000189134	0.00041982	0.454023982	0.454023982	M1	Male	trans
cg00204065_HOXB8	0.000189134	0.000419821	-0.671745821	0.671745821	M1	Male	trans
cg10958924_RPL3	0.000189136	0.000419823	0.547058511	0.547058511	M1	Male	trans
cg16237262_ENSG00000213605	0.000189136	0.000419823	-0.742758889	0.742758889	M1	Male	trans
cg21075845_FECHP1	0.000189138	0.000419827	-0.887265805	0.887265805	M1	Male	trans
cg02031712_NCR2	0.000189139	0.000419827	-0.594189959	0.594189959	M1	Male	trans
cg18447344_NMNAT1P3	0.000189139	0.000419827	-0.648054775	0.648054775	M1	Male	trans
cg18447344_ENSG00000219273	0.000189139	0.000419827	-0.391922976	0.391922976	M1	Male	trans
cg10869830_ENSG00000232153	0.000189139	0.000419827	0.765617769	0.765617769	M1	Male	trans
cg12540946_IGKV1OR-2	0.00018914	0.000419828	-0.383173537	0.383173537	M1	Male	trans
cg18204091_KRT19P2	0.000189142	0.00041983	0.289145851	0.289145851	M1	Male	trans
cg06619156_TNPO1P2	0.000189143	0.000419832	-0.450490813	0.450490813	M1	Male	trans
cg22163037_MIR135B	0.000189144	0.000419833	0.871397203	0.871397203	M1	Male	trans
cg10106639_LINC01870	0.000189149	0.000419844	-1.079855325	1.079855325	M1	Male	trans
cg11054680_ALG1L5P	0.000189149	0.000419844	0.654687919	0.654687919	M1	Male	trans
cg06736113_DPY19L2	0.000189152	0.000419849	-0.530480567	0.530480567	M1	Male	trans
cg15073496_ENSG00000232306	0.000189154	0.000419851	-0.755440687	0.755440687	M1	Male	trans
cg07850274_OCIAD1	0.000189155	0.000419853	-0.65761964	0.65761964	M1	Male	trans
cg26015683_RPL9P2	0.000189155	0.000419854	0.41512232	0.41512232	M1	Male	trans
cg15384772_NPNT	0.000189158	0.000419858	-0.454363871	0.454363871	M1	Male	trans
cg13799853_MRPS31P2	0.000189158	0.000419859	0.577521982	0.577521982	M1	Male	trans
cg12140554_ENSG00000230821	0.000189159	0.000419859	-0.385463615	0.385463615	M1	Male	trans
cg07596643_LINC02092	0.00018916	0.000419861	0.429602339	0.429602339	M1	Male	trans
cg11086960_MTA3	0.000189161	0.000419862	-0.682654418	0.682654418	M1	Male	trans
cg08923338_CLCN1	0.000189162	0.000419864	0.460908485	0.460908485	M1	Male	trans
cg11444278_CECR3	0.000189163	0.000419864	0.39212283	0.39212283	M1	Male	trans
cg21613549_TLR5	0.000189163	0.000419864	-0.804375127	0.804375127	M1	Male	trans
cg10548700_RNU6-1042P	0.000189163	0.000419864	0.520339115	0.520339115	M1	Male	trans
cg04299170_Y_RNA	0.000189165	0.000419868	0.287654251	0.287654251	M1	Male	trans
cg14168295_TMCO6	0.00018917	0.000419877	0.325057953	0.325057953	M1	Male	trans
cg03277898_CYP4Z1	0.000189171	0.000419878	-0.504871622	0.504871622	M1	Male	trans
cg05385299_LTBR	0.000189172	0.000419879	0.402853982	0.402853982	M1	Male	trans
cg18093161_POU3F1	0.000189172	0.000419879	-0.228839336	0.228839336	M1	Male	trans
cg21613549_MGC27382	0.000189172	0.000419879	-0.557154767	0.557154767	M1	Male	trans
cg12675571_RNU6-1011P	0.000189173	0.000419879	0.54674438	0.54674438	M1	Male	trans
cg01817709_MSI1	0.000189173	0.00041988	-0.531717091	0.531717091	M1	Male	trans
cg21528163_LOXL4	0.000189174	0.00041988	0.5703115	0.5703115	M1	Male	trans
cg12877532_SNORD114-2	0.000189176	0.00041988	-1.01531304	1.01531304	M1	Male	trans
cg12877532_CT47B1	0.000189176	0.00041988	-0.536118113	0.536118113	M1	Male	trans
cg26231430_ENSG00000229791	0.000189176	0.00041988	-0.80262645	0.80262645	M1	Male	trans
cg02158095_MIR625	0.000189176	0.00041988	-0.40433086	0.40433086	M1	Male	trans
cg11086960_ARHGAP12	0.000189176	0.00041988	-0.699146252	0.699146252	M1	Male	trans
cg24968733_ENSG00000202059	0.000189176	0.00041988	-0.538427677	0.538427677	M1	Male	trans
cg00074244_TAMALIN	0.000189178	0.000419882	0.549586304	0.549586304	M1	Male	trans
cg07601093_LRP2BP	0.000189178	0.000419882	0.766940981	0.766940981	M1	Male	trans
cg13128244_RBPMS2	0.000189178	0.000419882	-0.666455756	0.666455756	M1	Male	trans
cg26075360_CES5AP1	0.000189179	0.000419884	0.616762649	0.616762649	M1	Male	trans
cg06195376_C2orf78	0.000189181	0.000419886	-1.620540724	1.620540724	M1	Male	trans
cg10095954_RNU6-147P	0.000189181	0.000419887	0.307202883	0.307202883	M1	Male	trans
cg10039163_LLPHP2	0.000189182	0.000419888	-0.618435241	0.618435241	M1	Male	trans
cg03763624_CLEC2A	0.000189183	0.000419889	-0.507096069	0.507096069	M1	Male	trans
cg22253653_MRTFA	0.000189183	0.000419889	-0.341059234	0.341059234	M1	Male	trans
cg17271146_MIR219A1	0.000189185	0.000419892	-0.493181812	0.493181812	M1	Male	trans
cg23404528_TOP1	0.000189186	0.000419892	0.488709888	0.488709888	M1	Male	trans
cg26791660_RN7SKP104	0.000189186	0.000419893	0.401018823	0.401018823	M1	Male	trans
cg01364862_TCF21	0.000189187	0.000419893	-0.846684151	0.846684151	M1	Male	trans
cg25122934_ZNF727	0.000189189	0.000419897	-0.243862627	0.243862627	M1	Male	trans
cg03966685_LPIN3	0.000189189	0.000419897	0.639196867	0.639196867	M1	Male	trans
cg09073539_ATXN2	0.000189192	0.000419903	-0.620557974	0.620557974	M1	Male	trans
cg16454852_LINC01679	0.000189193	0.000419904	0.51082946	0.51082946	M1	Male	trans
cg16064295_GPR180	0.000189193	0.000419904	-0.72651136	0.72651136	M1	Male	trans
cg22791879_PML	0.000189195	0.000419906	-0.452682388	0.452682388	M1	Male	trans
cg17324671_LINC00892	0.000189195	0.000419906	-0.395077906	0.395077906	M1	Male	trans
cg06722639_ENSG00000236540	0.000189197	0.000419909	0.673944266	0.673944266	M1	Male	trans
cg10733123_GCNT3	0.000189197	0.000419909	0.879363667	0.879363667	M1	Male	trans
cg01720774_CYCSP33	0.000189198	0.000419909	1.361992522	1.361992522	M1	Male	trans
cg01704040_SLC17A1	0.000189198	0.00041991	-0.205335904	0.205335904	M1	Male	trans
cg02792740_ERCC4	0.0001892	0.000419913	0.548553776	0.548553776	M1	Male	trans
cg12717664_OR2H5P	0.000189201	0.000419913	-0.607596441	0.607596441	M1	Male	trans
cg15686474_MRPS5P3	0.000189201	0.000419913	-0.794845218	0.794845218	M1	Male	trans
cg20366486_PPIAP82	0.000189201	0.000419913	-0.669212301	0.669212301	M1	Male	trans
cg21494722_OR7E130P	0.000189203	0.000419916	-0.842661356	0.842661356	M1	Male	trans
cg11889058_ENSG00000219951	0.000189205	0.000419921	-0.876964045	0.876964045	M1	Male	trans
cg22367705_RNU6-628P	0.00018921	0.000419931	0.596959714	0.596959714	M1	Male	trans
cg08069675_Metazoa_SRP	0.000189213	0.000419937	-0.872954237	0.872954237	M1	Male	trans
cg14703553_RNU6-1085P	0.000189214	0.000419937	-0.459942298	0.459942298	M1	Male	trans
cg16936906_DZANK1	0.000189214	0.000419937	-0.991307968	0.991307968	M1	Male	trans
cg17127665_ZNF560	0.000189215	0.000419939	-0.623754988	0.623754988	M1	Male	trans
cg13036629_LINC01219	0.000189216	0.00041994	-0.762987751	0.762987751	M1	Male	trans
cg08925788_CHRNA6	0.000189217	0.00041994	-0.675802989	0.675802989	M1	Male	trans
cg26280976_RPL35AP19	0.000189217	0.00041994	-0.731817306	0.731817306	M1	Male	trans
cg12852285_CNOT9	0.000189218	0.00041994	-0.529556489	0.529556489	M1	Male	trans
cg05756986_MIR877	0.000189218	0.00041994	0.498839843	0.498839843	M1	Male	trans
cg07330196_TTK	0.000189218	0.000419941	-0.570638717	0.570638717	M1	Male	trans
cg17534999_NANOGP9	0.00018922	0.000419942	1.039253519	1.039253519	M1	Male	trans
cg22548845_KCND3-AS1	0.000189223	0.000419948	-0.527008944	0.527008944	M1	Male	trans
cg02661831_Y_RNA	0.000189224	0.000419951	-0.904342201	0.904342201	M1	Male	trans
cg07474672_TMEM225	0.000189227	0.000419956	-0.756196063	0.756196063	M1	Male	trans
cg23111342_MIR941-4	0.000189227	0.000419956	0.541555267	0.541555267	M1	Male	trans
cg09774124_ENSG00000237324	0.000189229	0.000419956	-0.542136928	0.542136928	M1	Male	trans
cg03655023_ARHGAP28	0.000189229	0.000419956	-0.567141131	0.567141131	M1	Male	trans
cg01665243_USP14	0.000189229	0.000419956	0.700277513	0.700277513	M1	Male	trans
cg10039163_ENSG00000231616	0.000189229	0.000419956	-0.572907697	0.572907697	M1	Male	trans
cg12388679_RNU6-1246P	0.00018923	0.000419956	-0.509935988	0.509935988	M1	Male	trans
cg12975667_HLA-S	0.000189231	0.000419959	0.610518513	0.610518513	M1	Male	trans
cg05140703_LRFN5	0.000189232	0.00041996	-0.22471189	0.22471189	M1	Male	trans
cg03655023_MTREX	0.000189232	0.00041996	-0.534105139	0.534105139	M1	Male	trans
cg17608345_MPTX1	0.000189233	0.00041996	-0.683192741	0.683192741	M1	Male	trans
cg12656219_DKK2	0.000189233	0.00041996	-0.824276088	0.824276088	M1	Male	trans
cg02671217_TMEM144	0.000189234	0.000419961	-0.608188474	0.608188474	M1	Male	trans
cg00460789_KLK3	0.000189234	0.000419961	0.665732844	0.665732844	M1	Male	trans
cg05184256_ARPC1BP1	0.000189236	0.000419963	0.565309179	0.565309179	M1	Male	trans
cg12664613_PTP4A1P1	0.000189237	0.000419964	-0.575824148	0.575824148	M1	Male	trans
cg06573604_SUCLA2P2	0.000189237	0.000419964	0.925293788	0.925293788	M1	Male	trans
cg21849790_LINC00994	0.000189237	0.000419964	0.402146612	0.402146612	M1	Male	trans
cg05948127_ENSG00000233030	0.000189238	0.000419964	-0.82923951	0.82923951	M1	Male	trans
cg15658784_CAPN13	0.000189239	0.000419965	0.280597862	0.280597862	M1	Male	trans
cg07793432_SERPINH1	0.000189239	0.000419965	0.590448324	0.590448324	M1	Male	trans
cg09911521_TCEAL3-AS1	0.00018924	0.000419965	0.629020806	0.629020806	M1	Male	trans
cg11056334_FOXP2	0.000189241	0.000419968	-0.325748486	0.325748486	M1	Male	trans
cg25994476_ELOVL5	0.000189241	0.000419968	0.604345667	0.604345667	M1	Male	trans
cg05861871_RN7SKP104	0.000189242	0.000419969	-0.379898382	0.379898382	M1	Male	trans
cg26015683_TRAV35	0.000189243	0.000419971	0.290241687	0.290241687	M1	Male	trans
cg09695851_KRT16P4	0.000189244	0.000419971	-0.357917565	0.357917565	M1	Male	trans
cg07410464_ENSG00000223356	0.000189245	0.000419972	-0.577277932	0.577277932	M1	Male	trans
cg14335687_UQCR10P1	0.000189247	0.000419974	-0.419428884	0.419428884	M1	Male	trans
cg00658016_SAGE1	0.000189247	0.000419974	0.668516873	0.668516873	M1	Male	trans
cg07096305_DNAJB4	0.000189247	0.000419974	0.461895423	0.461895423	M1	Male	trans
cg16314089_POLR3KP1	0.000189247	0.000419974	0.720357744	0.720357744	M1	Male	trans
cg24160354_ENSG00000217275	0.000189247	0.000419974	-0.742464229	0.742464229	M1	Male	trans
cg16156113_ENSG00000212517	0.000189249	0.000419976	-0.26795906	0.26795906	M1	Male	trans
cg26897236_HDGFL2	0.000189249	0.000419976	-1.131232956	1.131232956	M1	Male	trans
cg12836961_CCNYL2	0.00018925	0.000419976	-0.611402051	0.611402051	M1	Male	trans
cg10894164_RNU4-74P	0.00018925	0.000419976	-0.759992412	0.759992412	M1	Male	trans
cg11291003_LZTS2	0.000189251	0.000419978	0.546925426	0.546925426	M1	Male	trans
cg06757548_OR6T1	0.000189252	0.000419978	0.146786438	0.146786438	M1	Male	trans
cg18668020_ENSG00000237936	0.000189252	0.000419978	-1.384250787	1.384250787	M1	Male	trans
cg24092000_ZNF440	0.000189253	0.000419978	-0.57005872	0.57005872	M1	Male	trans
cg12540946_MIR422A	0.000189253	0.000419978	-0.319396483	0.319396483	M1	Male	trans
cg07096305_THAP12	0.000189253	0.000419978	0.499264217	0.499264217	M1	Male	trans
cg20962500_ENSG00000226996	0.000189253	0.000419978	-0.515766086	0.515766086	M1	Male	trans
cg21806090_ELF2P1	0.000189256	0.000419984	0.492336839	0.492336839	M1	Male	trans
cg13028038_MIR1261	0.000189257	0.000419986	-0.528686726	0.528686726	M1	Male	trans
cg05505459_NME5	0.000189258	0.000419986	-0.737330814	0.737330814	M1	Male	trans
cg24711512_ATP6V0E1P3	0.000189258	0.000419986	-0.900149829	0.900149829	M1	Male	trans
cg09830308_ZMYND12	0.000189259	0.000419986	0.377036446	0.377036446	M1	Male	trans
cg16247465_ST6GAL1	0.00018926	0.000419987	-0.54930099	0.54930099	M1	Male	trans
cg16755500_METTL7B	0.00018926	0.000419987	0.576713011	0.576713011	M1	Male	trans
cg09162858_RPS15P9	0.00018926	0.000419987	0.941779526	0.941779526	M1	Male	trans
cg18924965_ENSG00000238645	0.000189261	0.000419988	0.279525829	0.279525829	M1	Male	trans
cg09899171_MIR620	0.000189261	0.000419988	-0.455969162	0.455969162	M1	Male	trans
cg10723869_FLACC1	0.000189262	0.000419988	-0.381521126	0.381521126	M1	Male	trans
cg04352803_ZSCAN5A	0.000189263	0.000419989	-0.922855361	0.922855361	M1	Male	trans
cg14267705_RAP1GDS1	0.000189264	0.000419991	-0.698066164	0.698066164	M1	Male	trans
cg20968717_TMSB10P2	0.000189266	0.000419994	-0.289018658	0.289018658	M1	Male	trans
cg01318665_ENSG00000225393	0.000189266	0.000419994	0.739228204	0.739228204	M1	Male	trans
cg15961889_DCDC2	0.000189267	0.000419997	-0.677914065	0.677914065	M1	Male	trans
cg07784793_HSP90AA4P	0.000189268	0.000419997	-0.601263169	0.601263169	M1	Male	trans
cg07521193_TRIM40	0.000189269	0.000419999	-0.61531304	0.61531304	M1	Male	trans
cg17139095_DAPK2	0.00018927	0.000419999	0.749961341	0.749961341	M1	Male	trans
cg15622619_UGT2B25P	0.000189271	0.000420003	-0.613547495	0.613547495	M1	Male	trans
cg19010777_ENSG00000212951	0.000189274	0.000420007	-0.449887567	0.449887567	M1	Male	trans
cg04738355_RNU4-56P	0.000189274	0.000420007	-0.745230868	0.745230868	M1	Male	trans
cg14409406_STAG2	0.000189275	0.000420007	-0.561325668	0.561325668	M1	Male	trans
cg25869196_IFNA13	0.000189275	0.000420008	-0.395782663	0.395782663	M1	Male	trans
cg27245817_ENSG00000213690	0.000189278	0.000420013	-0.578655193	0.578655193	M1	Male	trans
cg16859127_EIF1P7	0.000189279	0.000420014	-0.416970675	0.416970675	M1	Male	trans
cg16156113_IGKV2D-28	0.000189284	0.000420025	-0.480095321	0.480095321	M1	Male	trans
cg08073629_APOH	0.000189285	0.000420025	-1.105551745	1.105551745	M1	Male	trans
cg25880954_ENSG00000232072	0.000189286	0.000420027	-0.68735274	0.68735274	M1	Male	trans
cg05293897_RHOXF1P1	0.000189286	0.000420027	0.535922168	0.535922168	M1	Male	trans
cg13370086_GMFB	0.000189287	0.000420028	-0.754909524	0.754909524	M1	Male	trans
cg06499214_MRPL37	0.000189287	0.000420028	0.629225504	0.629225504	M1	Male	trans
cg18638769_SDCBP2	0.000189288	0.000420028	0.443204422	0.443204422	M1	Male	trans
cg13440924_PQLC1P1	0.000189289	0.000420029	-0.597091561	0.597091561	M1	Male	trans
cg20176706_NPIPA8	0.000189291	0.000420034	1.027495122	1.027495122	M1	Male	trans
cg01663008_ENSG00000237297	0.000189292	0.000420035	0.484769312	0.484769312	M1	Male	trans
cg06640662_SEC11C	0.000189293	0.000420036	0.728517787	0.728517787	M1	Male	trans
cg13799853_ETS1	0.000189293	0.000420036	0.5147002	0.5147002	M1	Male	trans
cg04001978_ENSG00000237838	0.000189293	0.000420036	-0.467021427	0.467021427	M1	Male	trans
cg16569309_CAMK1	0.000189294	0.000420036	-0.426151807	0.426151807	M1	Male	trans
cg26376241_LINC01681	0.000189295	0.000420036	0.694851873	0.694851873	M1	Male	trans
cg07588082_RN7SL263P	0.000189295	0.000420036	0.467147946	0.467147946	M1	Male	trans
cg08841544_NUMBL	0.000189296	0.000420039	0.628925477	0.628925477	M1	Male	trans
cg16078318_CLCA3P	0.0001893	0.000420046	-0.540977117	0.540977117	M1	Male	trans
cg14584450_ENSG00000228860	0.000189301	0.000420048	-0.310903173	0.310903173	M1	Male	trans
cg20121803_ENSG00000225960	0.000189302	0.000420049	0.353307003	0.353307003	M1	Male	trans
cg11935592_ENSG00000238124	0.000189303	0.000420051	-0.366051042	0.366051042	M1	Male	trans
cg07994735_ENSG00000236713	0.000189304	0.000420052	-0.604612117	0.604612117	M1	Male	trans
cg06757548_ARF1P1	0.000189304	0.000420052	0.746559992	0.746559992	M1	Male	trans
cg03118261_ENSG00000234116	0.000189306	0.000420054	0.486471926	0.486471926	M1	Male	trans
cg21572914_ADRA2A	0.000189306	0.000420055	-0.507600036	0.507600036	M1	Male	trans
cg21112939_DCAF8L1	0.000189307	0.000420055	-0.699703385	0.699703385	M1	Male	trans
cg25482767_ZNF90P2	0.000189307	0.000420055	-0.899011852	0.899011852	M1	Male	trans
cg25482767_OR52X1P	0.000189307	0.000420055	-0.701667264	0.701667264	M1	Male	trans
cg11056334_HDGFL3	0.000189309	0.000420057	-0.338164776	0.338164776	M1	Male	trans
cg08415574_LINC00659	0.000189309	0.000420057	0.63563868	0.63563868	M1	Male	trans
cg22410262_DEFB108F	0.00018931	0.000420058	0.158047965	0.158047965	M1	Male	trans
cg22280068_C1orf147	0.000189311	0.000420059	-0.60644856	0.60644856	M1	Male	trans
cg20802509_RPS12P15	0.000189312	0.00042006	-0.3958153	0.3958153	M1	Male	trans
cg14867071_PDCL3P6	0.000189312	0.00042006	0.566134753	0.566134753	M1	Male	trans
cg14924064_PDE6A	0.000189313	0.00042006	0.561256187	0.561256187	M1	Male	trans
cg01629873_BVES-AS1	0.000189313	0.00042006	0.292096901	0.292096901	M1	Male	trans
cg11889058_SLC25A35	0.000189314	0.00042006	-0.969839602	0.969839602	M1	Male	trans
cg10893132_CD300E	0.000189316	0.00042006	-0.32359795	0.32359795	M1	Male	trans
cg09673061_IFI6	0.000189317	0.00042006	-0.549096878	0.549096878	M1	Male	trans
cg14156134_ADAD2	0.00018932	0.00042006	0.583173018	0.583173018	M1	Male	trans
cg03094912_ATP5PBP3	0.000189321	0.00042006	-0.501184628	0.501184628	M1	Male	trans
cg00993677_SRRM3	0.000189321	0.00042006	0.623626668	0.623626668	M1	Male	trans
cg22168087_SNORD36B	0.000189322	0.00042006	0.020532688	0.020532688	M1	Male	trans
cg22168087_OR4B1	0.000189322	0.00042006	0.273407061	0.273407061	M1	Male	trans
cg22168087_RPS15AP7	0.000189322	0.00042006	0.473950374	0.473950374	M1	Male	trans
cg22168087_RPL37P11	0.000189322	0.00042006	0.578298307	0.578298307	M1	Male	trans
cg22168087_LINC01867	0.000189322	0.00042006	0.197964007	0.197964007	M1	Male	trans
cg22168087_RNU6-910P	0.000189322	0.00042006	0.578298307	0.578298307	M1	Male	trans
cg22168087_DEFB130D	0.000189322	0.00042006	0.814802651	0.814802651	M1	Male	trans
cg22168087_VN1R36P	0.000189322	0.00042006	0.334714344	0.334714344	M1	Male	trans
cg22168087_SNORD115-15	0.000189322	0.00042006	0.229656493	0.229656493	M1	Male	trans
cg22168087_BOLA2	0.000189322	0.00042006	0.814802651	0.814802651	M1	Male	trans
cg22168087_SLC35G4	0.000189322	0.00042006	0.814802651	0.814802651	M1	Male	trans
cg22168087_ENSG00000223563	0.000189322	0.00042006	0.195375576	0.195375576	M1	Male	trans
cg22168087_ENSG00000228365	0.000189322	0.00042006	0.144054794	0.144054794	M1	Male	trans
cg22168087_ENSG00000230015	0.000189322	0.00042006	0.546814122	0.546814122	M1	Male	trans
cg22168087_ENSG00000233407	0.000189322	0.00042006	0.412004877	0.412004877	M1	Male	trans
cg22168087_KRT18P2	0.000189322	0.00042006	0.580722764	0.580722764	M1	Male	trans
cg22168087_ENSG00000229288	0.000189322	0.00042006	0.158870763	0.158870763	M1	Male	trans
cg04479876_LINC00326	0.000189322	0.00042006	0.568592855	0.568592855	M1	Male	trans
cg18924965_SNORA70F	0.000189323	0.000420061	0.513930782	0.513930782	M1	Male	trans
cg16581142_EPHA7	0.000189323	0.000420061	-0.748396885	0.748396885	M1	Male	trans
cg16963484_RN7SL385P	0.000189324	0.000420062	-0.332104067	0.332104067	M1	Male	trans
cg23202093_MIR1226	0.000189324	0.000420062	0.854416991	0.854416991	M1	Male	trans
cg00239659_ENSG00000227139	0.000189327	0.000420067	-1.069940877	1.069940877	M1	Male	trans
cg05889858_RAB42	0.000189328	0.000420068	0.743006403	0.743006403	M1	Male	trans
cg14013632_LINC00940	0.000189329	0.000420068	-1.68716303	1.68716303	M1	Male	trans
cg25953919_MTCO1P23	0.000189329	0.000420068	1.665764151	1.665764151	M1	Male	trans
cg17593097_ENSG00000229964	0.000189329	0.000420068	-0.398457091	0.398457091	M1	Male	trans
cg16963484_GCNT1P1	0.000189331	0.000420071	-0.326704328	0.326704328	M1	Male	trans
cg09073052_GPR17	0.000189331	0.000420071	0.503354567	0.503354567	M1	Male	trans
cg24431879_RPL21P11	0.000189331	0.000420071	-0.720582793	0.720582793	M1	Male	trans
cg00545295_RNU6-838P	0.000189333	0.000420071	0.435071683	0.435071683	M1	Male	trans
cg26934759_ENSG00000226870	0.000189333	0.000420071	0.983621751	0.983621751	M1	Male	trans
cg02840535_SNORA14B	0.000189334	0.000420071	-0.472850573	0.472850573	M1	Male	trans
cg05445227_TBXA2R	0.000189335	0.000420071	-0.423950198	0.423950198	M1	Male	trans
cg13828701_TEAD3	0.000189335	0.000420071	0.473473538	0.473473538	M1	Male	trans
cg27045396_ENSG00000236838	0.000189336	0.000420071	0.563923235	0.563923235	M1	Male	trans
cg20381404_ENSG00000243004	0.000189337	0.000420071	0.321700756	0.321700756	M1	Male	trans
cg03374729_MXRA5Y	0.000189338	0.000420071	0.519145854	0.519145854	M1	Male	trans
cg11056334_ARFGEF1	0.000189339	0.000420071	-0.371832646	0.371832646	M1	Male	trans
cg03179052_UTP25	0.00018934	0.000420071	-1.267658291	1.267658291	M1	Male	trans
cg17106653_RN7SL809P	0.00018934	0.000420071	0.77171601	0.77171601	M1	Male	trans
cg11791921_DDX10P1	0.000189341	0.000420071	0.882024535	0.882024535	M1	Male	trans
cg24952959_RNU6-1283P	0.000189341	0.000420071	0.419703037	0.419703037	M1	Male	trans
cg04571903_ENSG00000213849	0.000189344	0.000420071	-0.420711915	0.420711915	M1	Male	trans
cg00879723_ENSG00000240056	0.000189346	0.000420071	-0.455335927	0.455335927	M1	Male	trans
cg11380577_TRBJ2-6	0.000189346	0.000420071	0.872167251	0.872167251	M1	Male	trans
cg19653415_RPS21P1	0.000189347	0.000420071	-0.899949937	0.899949937	M1	Male	trans
cg04985800_ENSG00000217631	0.000189347	0.000420071	0.974650698	0.974650698	M1	Male	trans
cg10081425_ENSG00000237031	0.000189348	0.000420071	-0.401703422	0.401703422	M1	Male	trans
cg07744449_SLC22A14	0.000189348	0.000420071	-0.520715925	0.520715925	M1	Male	trans
cg06502685_IMPACT	0.000189349	0.000420071	-0.40741747	0.40741747	M1	Male	trans
cg10373728_IRX4	0.000189353	0.000420071	-0.475162475	0.475162475	M1	Male	trans
cg14409406_MRPL42	0.000189354	0.000420071	-0.572881505	0.572881505	M1	Male	trans
cg11889058_ENSG00000231295	0.000189354	0.000420071	-0.743102719	0.743102719	M1	Male	trans
cg09623286_ENSG00000196826	0.000189355	0.000420071	0.852530031	0.852530031	M1	Male	trans
cg13799853_KLKB1	0.000189355	0.000420071	0.641875248	0.641875248	M1	Male	trans
cg13523561_OR4Q2	0.000189358	0.000420071	-0.011434793	0.011434793	M1	Male	trans
cg13523561_OR10K2	0.000189358	0.000420071	-0.154972556	0.154972556	M1	Male	trans
cg13523561_MYT1L-AS1	0.000189358	0.000420071	-0.244920956	0.244920956	M1	Male	trans
cg13523561_OR11A1	0.000189358	0.000420071	-0.018066484	0.018066484	M1	Male	trans
cg13523561_OR2AH1P	0.000189358	0.000420071	-0.105200995	0.105200995	M1	Male	trans
cg13523561_OR10G8	0.000189358	0.000420071	-0.463665138	0.463665138	M1	Male	trans
cg13523561_OR9K2	0.000189358	0.000420071	-0.035802772	0.035802772	M1	Male	trans
cg13523561_OR4K2	0.000189358	0.000420071	-0.034932155	0.034932155	M1	Male	trans
cg13523561_OR4K13	0.000189358	0.000420071	-0.04829449	0.04829449	M1	Male	trans
cg13523561_OR7A2P	0.000189358	0.000420071	-0.098495524	0.098495524	M1	Male	trans
cg13523561_ENSG00000235810	0.000189358	0.000420071	-0.52008684	0.52008684	M1	Male	trans
cg13523561_PRAMEF36P	0.000189358	0.000420071	-0.618342274	0.618342274	M1	Male	trans
cg13523561_CNOT7P2	0.000189358	0.000420071	-0.709440633	0.709440633	M1	Male	trans
cg13523561_OR6K6	0.000189358	0.000420071	-0.614906674	0.614906674	M1	Male	trans
cg13523561_PYHIN5P	0.000189358	0.000420071	-0.750288444	0.750288444	M1	Male	trans
cg13523561_LINC01682	0.000189358	0.000420071	-0.614906674	0.614906674	M1	Male	trans
cg13523561_OR2T1	0.000189358	0.000420071	-0.026314731	0.026314731	M1	Male	trans
cg13523561_MTND2P19	0.000189358	0.000420071	-0.750288444	0.750288444	M1	Male	trans
cg13523561_MTND1P27	0.000189358	0.000420071	-1.057130907	1.057130907	M1	Male	trans
cg13523561_MTND4LP16	0.000189358	0.000420071	-0.614906674	0.614906674	M1	Male	trans
cg13523561_OR5AC2	0.000189358	0.000420071	-0.104831553	0.104831553	M1	Male	trans
cg13523561_PLSCR5-AS1	0.000189358	0.000420071	-0.474170351	0.474170351	M1	Male	trans
cg13523561_RPL30P16	0.000189358	0.000420071	-1.057130907	1.057130907	M1	Male	trans
cg13523561_RPL32P23	0.000189358	0.000420071	-0.750288444	0.750288444	M1	Male	trans
cg13523561_SLIT1-AS1	0.000189358	0.000420071	-0.319951202	0.319951202	M1	Male	trans
cg13523561_LINC02674	0.000189358	0.000420071	-0.683599892	0.683599892	M1	Male	trans
cg13523561_OR4A15	0.000189358	0.000420071	-0.750288444	0.750288444	M1	Male	trans
cg13523561_OR5BE1P	0.000189358	0.000420071	-1.057130907	1.057130907	M1	Male	trans
cg13523561_OR8G1	0.000189358	0.000420071	-0.27999945	0.27999945	M1	Male	trans
cg13523561_OR6C70	0.000189358	0.000420071	-0.258612892	0.258612892	M1	Male	trans
cg13523561_ZSWIM5P1	0.000189358	0.000420071	-1.057130907	1.057130907	M1	Male	trans
cg13523561_TMEM235	0.000189358	0.000420071	-0.614906674	0.614906674	M1	Male	trans
cg13523561_RPS16P9	0.000189358	0.000420071	-0.256839947	0.256839947	M1	Male	trans
cg13523561_SNORA70	0.000189358	0.000420071	-0.927330277	0.927330277	M1	Male	trans
cg13523561_ENSG00000212618	0.000189358	0.000420071	-1.057130907	1.057130907	M1	Male	trans
cg13523561_ENSG00000213717	0.000189358	0.000420071	-0.474170351	0.474170351	M1	Male	trans
cg13523561_GAPDHP77	0.000189358	0.000420071	-0.948340701	0.948340701	M1	Male	trans
cg13523561_ENSG00000225662	0.000189358	0.000420071	-0.354720316	0.354720316	M1	Male	trans
cg13523561_ENSG00000226433	0.000189358	0.000420071	-0.207616389	0.207616389	M1	Male	trans
cg13523561_ENSG00000229911	0.000189358	0.000420071	-1.057130907	1.057130907	M1	Male	trans
cg13523561_ENSG00000233574	0.000189358	0.000420071	-0.071974325	0.071974325	M1	Male	trans
cg13523561_NCLP2	0.000189358	0.000420071	-0.46972858	0.46972858	M1	Male	trans
cg13523561_TSPY11P	0.000189358	0.000420071	-1.057130907	1.057130907	M1	Male	trans
cg13523561_ENSG00000241828	0.000189358	0.000420071	-0.354720316	0.354720316	M1	Male	trans
cg13523561_OR2M2	0.000189358	0.000420071	-0.013823874	0.013823874	M1	Male	trans
cg13523561_FEM1AP3	0.000189358	0.000420071	-0.473905574	0.473905574	M1	Male	trans
cg14521435_GJA4	0.000189363	0.000420081	-0.28945781	0.28945781	M1	Male	trans
cg04060288_FAT1P1	0.000189363	0.000420081	-0.733554513	0.733554513	M1	Male	trans
cg05360307_HOXA11-AS	0.000189363	0.000420081	-0.938031918	0.938031918	M1	Male	trans
cg04750027_STAB2	0.000189366	0.000420084	-0.559720203	0.559720203	M1	Male	trans
cg10840389_IQGAP3	0.000189366	0.000420084	0.296344583	0.296344583	M1	Male	trans
cg07096305_EEF1E1	0.000189366	0.000420084	0.526567064	0.526567064	M1	Male	trans
cg25304269_ENSG00000226996	0.000189366	0.000420084	-0.533164225	0.533164225	M1	Male	trans
cg03549208_CSMD3	0.000189369	0.000420089	-0.769465859	0.769465859	M1	Male	trans
cg10386511_TMEM45A	0.000189369	0.000420089	-0.694476608	0.694476608	M1	Male	trans
cg24975986_ATP5MDP1	0.000189369	0.000420089	0.583996003	0.583996003	M1	Male	trans
cg12671811_ENSG00000233577	0.00018937	0.000420089	-0.463510763	0.463510763	M1	Male	trans
cg16999170_SYPL1	0.000189372	0.000420092	-0.839854006	0.839854006	M1	Male	trans
cg25804542_REN	0.000189372	0.000420092	0.551094802	0.551094802	M1	Male	trans
cg01536547_ENSG00000227189	0.000189372	0.000420093	0.812971522	0.812971522	M1	Male	trans
cg02680566_WDR87BP	0.000189373	0.000420094	0.546398515	0.546398515	M1	Male	trans
cg19625921_RANBP1P1	0.000189376	0.000420097	0.581122441	0.581122441	M1	Male	trans
cg19574514_MARCHF10	0.000189377	0.000420097	-0.692353213	0.692353213	M1	Male	trans
cg16064295_OCLN	0.000189377	0.000420097	-0.628913566	0.628913566	M1	Male	trans
cg19408572_ENSG00000233720	0.000189377	0.000420097	0.496300463	0.496300463	M1	Male	trans
cg11674404_RNFT2	0.000189377	0.000420097	-0.425882846	0.425882846	M1	Male	trans
cg06313716_ENSG00000237961	0.000189377	0.000420097	0.380232095	0.380232095	M1	Male	trans
cg13605646_KRT8P15	0.000189377	0.000420097	-0.684331979	0.684331979	M1	Male	trans
cg05813498_RNU6-497P	0.00018938	0.0004201	-0.363204068	0.363204068	M1	Male	trans
cg21144161_VEPH1	0.00018938	0.0004201	-0.723265023	0.723265023	M1	Male	trans
cg04774563_IRS2	0.00018938	0.0004201	-0.423866163	0.423866163	M1	Male	trans
cg26284196_TPRG1	0.00018938	0.0004201	-0.674649923	0.674649923	M1	Male	trans
cg07793432_RPS3AP6	0.00018938	0.0004201	-0.471545839	0.471545839	M1	Male	trans
cg11788945_BCL3	0.000189382	0.000420102	-0.396935812	0.396935812	M1	Male	trans
cg22646760_ITPRID1	0.000189382	0.000420102	0.409641345	0.409641345	M1	Male	trans
cg08331082_ENSG00000241358	0.000189383	0.000420102	0.675963338	0.675963338	M1	Male	trans
cg13098428_ENSG00000233645	0.000189384	0.000420106	-0.531851538	0.531851538	M1	Male	trans
cg17866165_SNORA1B	0.000189386	0.000420108	-0.490745162	0.490745162	M1	Male	trans
cg16582255_RNFT1P2	0.000189386	0.000420108	-0.581563128	0.581563128	M1	Male	trans
cg03273265_ENSG00000232124	0.000189387	0.000420109	-0.758817041	0.758817041	M1	Male	trans
cg17568611_DEFB134	0.000189388	0.00042011	-1.044927547	1.044927547	M1	Male	trans
cg07850274_ZFP69B	0.000189389	0.000420111	-0.663442616	0.663442616	M1	Male	trans
cg14446103_CHST2	0.00018939	0.000420112	-0.394848494	0.394848494	M1	Male	trans
cg07764563_DPEP3	0.00018939	0.000420113	0.449671002	0.449671002	M1	Male	trans
cg23116016_SNORD42	0.000189391	0.000420114	-0.468854915	0.468854915	M1	Male	trans
cg02305803_RN7SKP104	0.000189392	0.000420115	-0.447791465	0.447791465	M1	Male	trans
cg09024862_SP7	0.000189392	0.000420115	-0.528365253	0.528365253	M1	Male	trans
cg12267016_MTCO2P17	0.000189393	0.000420115	0.492467495	0.492467495	M1	Male	trans
cg08160224_RABGGTA	0.000189394	0.000420118	0.501608621	0.501608621	M1	Male	trans
cg22660680_FBXO32	0.000189395	0.000420118	-0.47228661	0.47228661	M1	Male	trans
cg06224893_ENSG00000223944	0.000189396	0.00042012	-0.355103803	0.355103803	M1	Male	trans
cg12030941_LINC01953	0.000189397	0.000420121	0.372390913	0.372390913	M1	Male	trans
cg15178807_ENSG00000206977	0.000189397	0.000420121	-0.535311409	0.535311409	M1	Male	trans
cg25644567_ENSG00000230563	0.000189398	0.000420122	0.611187299	0.611187299	M1	Male	trans
cg02378006_MCCD1	0.0001894	0.000420126	0.567347865	0.567347865	M1	Male	trans
cg10828903_USP9YP15	0.0001894	0.000420126	-0.810261615	0.810261615	M1	Male	trans
cg09483607_SUCO	0.000189401	0.000420127	-0.579694351	0.579694351	M1	Male	trans
cg15021670_MRPS5P3	0.000189402	0.000420127	-0.836881592	0.836881592	M1	Male	trans
cg17918184_SCUBE1-AS2	0.000189403	0.000420129	-0.722092527	0.722092527	M1	Male	trans
cg13440411_PPIAP28	0.000189403	0.000420129	-0.504721348	0.504721348	M1	Male	trans
cg06234051_FMR1NB	0.000189403	0.000420129	-0.7020113	0.7020113	M1	Male	trans
cg23151860_COX7A2	0.000189406	0.000420132	0.736727564	0.736727564	M1	Male	trans
cg09684998_ENSG00000231100	0.000189406	0.000420132	-0.931066621	0.931066621	M1	Male	trans
cg14386951_OR11L1	0.000189406	0.000420132	0.138246734	0.138246734	M1	Male	trans
cg03179052_OR11H4	0.000189406	0.000420132	-1.013147503	1.013147503	M1	Male	trans
cg00857302_UGT3A1	0.000189408	0.000420134	-0.334820613	0.334820613	M1	Male	trans
cg10625365_SYNDIG1	0.000189408	0.000420135	0.765897176	0.765897176	M1	Male	trans
cg22052629_CASP8AP2	0.000189409	0.000420135	-0.532500631	0.532500631	M1	Male	trans
cg19805223_LOXL4	0.000189411	0.000420139	0.660795251	0.660795251	M1	Male	trans
cg16411695_ENSG00000227938	0.000189414	0.000420144	-0.855512611	0.855512611	M1	Male	trans
cg02680566_LIPC	0.000189414	0.000420144	0.495851137	0.495851137	M1	Male	trans
cg14837215_FBXW4P1	0.000189415	0.000420146	0.595605824	0.595605824	M1	Male	trans
cg23328066_DYNLL1	0.000189417	0.000420149	-1.323744234	1.323744234	M1	Male	trans
cg16458153_H2AC3P	0.000189419	0.000420152	0.417215777	0.417215777	M1	Male	trans
cg04607323_MIR7515HG	0.000189422	0.000420159	-0.422420518	0.422420518	M1	Male	trans
cg18778401_ENSG00000225952	0.000189424	0.000420162	0.679146343	0.679146343	M1	Male	trans
cg04272684_U8	0.000189424	0.000420162	-0.816622937	0.816622937	M1	Male	trans
cg10723869_PAFAH1B1P2	0.000189425	0.000420162	-0.392187	0.392187	M1	Male	trans
cg19351166_ENSG00000111788	0.000189428	0.000420169	-0.497567464	0.497567464	M1	Male	trans
cg13828701_DGAT1	0.000189429	0.000420171	0.542362677	0.542362677	M1	Male	trans
cg05334062_ABCC13	0.000189434	0.00042018	-1.040386133	1.040386133	M1	Male	trans
cg20945531_LINC01400	0.000189438	0.000420188	-0.496904824	0.496904824	M1	Male	trans
cg23128949_IGHD2-8	0.000189439	0.000420189	-0.347958539	0.347958539	M1	Male	trans
cg23155884_AGRP	0.000189439	0.000420189	-0.542959712	0.542959712	M1	Male	trans
cg12390516_CEACAMP1	0.00018944	0.000420191	0.460373822	0.460373822	M1	Male	trans
cg23691223_TONSL	0.000189441	0.000420192	0.631949524	0.631949524	M1	Male	trans
cg02243157_BPIFB6	0.000189444	0.000420198	-0.55859185	0.55859185	M1	Male	trans
cg24267017_RNU2-36P	0.000189445	0.000420198	-1.170815699	1.170815699	M1	Male	trans
cg02129159_MTARC1	0.000189445	0.000420198	-0.692504203	0.692504203	M1	Male	trans
cg27513510_TOP1	0.000189446	0.0004202	-0.750610545	0.750610545	M1	Male	trans
cg05368609_OR52E4	0.000189447	0.0004202	-0.586043096	0.586043096	M1	Male	trans
cg09712306_RNU6-1138P	0.000189455	0.000420217	0.492592645	0.492592645	M1	Male	trans
cg07096305_GPBP1	0.000189455	0.000420217	0.50599478	0.50599478	M1	Male	trans
cg09789229_RPL13P2	0.000189456	0.000420217	-0.513451382	0.513451382	M1	Male	trans
cg04015129_CDH18	0.00018946	0.000420217	-0.501963604	0.501963604	M1	Male	trans
cg24204406_ENSG00000204814	0.000189461	0.000420217	-0.595962199	0.595962199	M1	Male	trans
cg26459473_USP29	0.000189462	0.000420217	-0.223314375	0.223314375	M1	Male	trans
cg02756915_RN7SL263P	0.000189463	0.000420217	-0.453858546	0.453858546	M1	Male	trans
cg05505459_MASTL	0.000189464	0.000420217	-0.746119943	0.746119943	M1	Male	trans
cg03206304_RHOT1P2	0.000189464	0.000420217	-0.876017703	0.876017703	M1	Male	trans
cg15250633_ENSG00000243122	0.000189465	0.000420217	-0.663245501	0.663245501	M1	Male	trans
cg03974777_RNU6-532P	0.000189466	0.000420217	0.768416104	0.768416104	M1	Male	trans
cg03974777_OR56A5	0.000189466	0.000420217	0.664451109	0.664451109	M1	Male	trans
cg03974777_FBLIM1P1	0.000189466	0.000420217	1.038762549	1.038762549	M1	Male	trans
cg03974777_ENSG00000232444	0.000189466	0.000420217	0.215567746	0.215567746	M1	Male	trans
cg03974777_LINC01736	0.000189466	0.000420217	0.800747165	0.800747165	M1	Male	trans
cg03974777_CTBP2P5	0.000189466	0.000420217	1.312962784	1.312962784	M1	Male	trans
cg03974777_EHHADH-AS1	0.000189466	0.000420217	1.463581112	1.463581112	M1	Male	trans
cg03974777_RNU4-69P	0.000189466	0.000420217	0.820305716	0.820305716	M1	Male	trans
cg03974777_NPVF	0.000189466	0.000420217	1.463581112	1.463581112	M1	Male	trans
cg03974777_RPSAP48	0.000189466	0.000420217	0.656481392	0.656481392	M1	Male	trans
cg03974777_RNY4P18	0.000189466	0.000420217	0.62853308	0.62853308	M1	Male	trans
cg03974777_RNA5SP347	0.000189466	0.000420217	1.117053077	1.117053077	M1	Male	trans
cg03974777_RPL29P28	0.000189466	0.000420217	0.851328618	0.851328618	M1	Male	trans
cg03974777_RN7SL50P	0.000189466	0.000420217	1.463581112	1.463581112	M1	Male	trans
cg03974777_ENSG00000108516	0.000189466	0.000420217	0.601227292	0.601227292	M1	Male	trans
cg03974777_ENSG00000226829	0.000189466	0.000420217	1.312962784	1.312962784	M1	Male	trans
cg03974777_ENSG00000229116	0.000189466	0.000420217	0.820305716	0.820305716	M1	Male	trans
cg03974777_RPSAP59	0.000189466	0.000420217	0.656481392	0.656481392	M1	Male	trans
cg03974777_ENSG00000234406	0.000189466	0.000420217	0.410152858	0.410152858	M1	Male	trans
cg03974777_ENSG00000235024	0.000189466	0.000420217	0.452069764	0.452069764	M1	Male	trans
cg03974777_ENSG00000239870	0.000189466	0.000420217	0.65033183	0.65033183	M1	Male	trans
cg03974777_ENSG00000242364	0.000189466	0.000420217	0.72005205	0.72005205	M1	Male	trans
cg19920084_LINC00454	0.000189467	0.000420219	-1.133941825	1.133941825	M1	Male	trans
cg21018156_IDI1P1	0.000189467	0.000420219	-0.51364269	0.51364269	M1	Male	trans
cg27650212_ZFAND2B	0.000189468	0.000420219	0.574425976	0.574425976	M1	Male	trans
cg04577715_ETF1P3	0.000189469	0.000420221	0.798040333	0.798040333	M1	Male	trans
cg11977605_RNU4-4P	0.00018947	0.000420222	0.618136856	0.618136856	M1	Male	trans
cg07793432_ERCC6L2	0.000189471	0.000420223	-0.690257798	0.690257798	M1	Male	trans
cg00066022_KRTAP10-3	0.000189471	0.000420223	-0.539180194	0.539180194	M1	Male	trans
cg26307193_PCDHA4	0.000189471	0.000420223	-0.60943516	0.60943516	M1	Male	trans
cg10958924_OR7E96P	0.000189472	0.000420225	0.691125805	0.691125805	M1	Male	trans
cg17329937_ENSG00000233645	0.000189474	0.000420228	-0.79335485	0.79335485	M1	Male	trans
cg16029260_KRT2	0.000189475	0.000420229	0.500979369	0.500979369	M1	Male	trans
cg01529253_RNU1-52P	0.000189475	0.000420229	0.711671826	0.711671826	M1	Male	trans
cg09472901_CARM1P1	0.000189479	0.000420235	-0.500276786	0.500276786	M1	Male	trans
cg19703425_RPL7P24	0.000189479	0.000420235	-0.855441378	0.855441378	M1	Male	trans
cg21002542_CASP14	0.000189481	0.000420239	-0.43907173	0.43907173	M1	Male	trans
cg00894477_ENSG00000201733	0.000189482	0.00042024	0.431018552	0.431018552	M1	Male	trans
cg07096305_PSD3	0.000189482	0.000420241	0.461137152	0.461137152	M1	Male	trans
cg11086960_ENSG00000236601	0.000189483	0.000420242	-0.652346576	0.652346576	M1	Male	trans
cg00223767_SNORD115-4	0.000189486	0.000420247	-0.680304273	0.680304273	M1	Male	trans
cg12485992_DUX4L9	0.000189487	0.000420248	-0.345030674	0.345030674	M1	Male	trans
cg10548700_NPSR1-AS1	0.000189489	0.000420253	0.39109309	0.39109309	M1	Male	trans
cg05584297_NDUFB4P5	0.00018949	0.000420254	-0.460318989	0.460318989	M1	Male	trans
cg14409406_ENSG00000240036	0.000189492	0.000420257	-0.539667799	0.539667799	M1	Male	trans
cg06770790_GK-IT1	0.000189493	0.000420257	-0.526633077	0.526633077	M1	Male	trans
cg22286640_CNTNAP4	0.000189493	0.000420258	0.154984988	0.154984988	M1	Male	trans
cg07263012_OSBPL7	0.000189497	0.000420264	-0.537040636	0.537040636	M1	Male	trans
cg16793249_PTMAP6	0.000189497	0.000420264	-0.341773891	0.341773891	M1	Male	trans
cg24604127_H3C12	0.000189497	0.000420264	-0.342610826	0.342610826	M1	Male	trans
cg00899976_GAPDHP71	0.000189498	0.000420266	-0.637945962	0.637945962	M1	Male	trans
cg16078318_LARGE-AS1	0.0001895	0.000420269	-0.708724936	0.708724936	M1	Male	trans
cg23367851_FGF3	0.000189501	0.00042027	0.532076755	0.532076755	M1	Male	trans
cg09016212_RNA5SP375	0.000189503	0.000420274	0.514864391	0.514864391	M1	Male	trans
cg03667969_ENSG00000233342	0.000189504	0.000420276	-0.574088969	0.574088969	M1	Male	trans
cg24573416_OR5A1	0.000189504	0.000420276	-0.13045287	0.13045287	M1	Male	trans
cg17334266_MAP1LC3B	0.000189505	0.000420276	-0.456639028	0.456639028	M1	Male	trans
cg10608169_GTF2H2B	0.000189506	0.000420278	-0.5754904	0.5754904	M1	Male	trans
cg02792740_VPS36	0.000189507	0.000420279	0.601555276	0.601555276	M1	Male	trans
cg07096305_ZNF320	0.000189508	0.000420279	0.516445225	0.516445225	M1	Male	trans
cg26281303_RN7SKP206	0.000189508	0.000420279	-0.352466991	0.352466991	M1	Male	trans
cg00999469_TLX2	0.000189508	0.000420279	-0.852752265	0.852752265	M1	Male	trans
cg19579176_OLIG2	0.000189509	0.000420279	-0.225594497	0.225594497	M1	Male	trans
cg08229224_CRTAP	0.00018951	0.000420282	-0.430983044	0.430983044	M1	Male	trans
cg15831743_USP9YP32	0.000189513	0.000420287	0.734693274	0.734693274	M1	Male	trans
cg19653415_ENSG00000238215	0.000189513	0.000420287	-0.673474179	0.673474179	M1	Male	trans
cg23404528_BTG3	0.000189517	0.000420294	0.422358396	0.422358396	M1	Male	trans
cg17840774_DRD5	0.000189518	0.000420295	-0.494052834	0.494052834	M1	Male	trans
cg12252430_RAET1K	0.000189519	0.000420298	0.675290811	0.675290811	M1	Male	trans
cg08841544_C14orf39	0.000189522	0.000420304	-0.582857898	0.582857898	M1	Male	trans
cg24051234_ENSG00000231769	0.000189523	0.000420304	-1.033321743	1.033321743	M1	Male	trans
cg08446682_PRM1	0.000189526	0.000420309	-0.965966854	0.965966854	M1	Male	trans
cg08701227_U8	0.000189526	0.000420309	-0.615680386	0.615680386	M1	Male	trans
cg02674186_IGHD2-2	0.000189528	0.00042031	-0.643853918	0.643853918	M1	Male	trans
cg09483607_PDZK1	0.000189528	0.00042031	-0.602016436	0.602016436	M1	Male	trans
cg06706024_LRP2	0.000189528	0.00042031	-0.533399425	0.533399425	M1	Male	trans
cg10009194_AREG	0.000189529	0.00042031	-0.743513697	0.743513697	M1	Male	trans
cg17376853_WDR83OS	0.000189529	0.00042031	0.57295963	0.57295963	M1	Male	trans
cg07110166_GZMH	0.00018953	0.00042031	-0.362698356	0.362698356	M1	Male	trans
cg03709234_ENSG00000234360	0.000189536	0.00042031	-0.634083453	0.634083453	M1	Male	trans
cg03985285_ENSG00000203266	0.000189539	0.00042031	-0.602105545	0.602105545	M1	Male	trans
cg14776351_CNTNAP4	0.00018954	0.00042031	-0.159207805	0.159207805	M1	Male	trans
cg24567967_RNU6-727P	0.000189542	0.00042031	0.354754053	0.354754053	M1	Male	trans
cg12846784_RN7SKP71	0.000189542	0.00042031	-0.381516487	0.381516487	M1	Male	trans
cg06320570_DYNLL1P1	0.000189545	0.00042031	-0.983805464	0.983805464	M1	Male	trans
cg23209353_HNRNPA1P54	0.000189546	0.00042031	0.516811708	0.516811708	M1	Male	trans
cg23155884_ENSG00000236951	0.000189546	0.00042031	-0.364701597	0.364701597	M1	Male	trans
cg06276061_RPS27AP6	0.000189547	0.00042031	-0.845829764	0.845829764	M1	Male	trans
cg07127888_UQCRBP1	0.000189547	0.00042031	-0.895474547	0.895474547	M1	Male	trans
cg09533857_ENSG00000170409	0.000189547	0.00042031	-1.167068337	1.167068337	M1	Male	trans
cg03440588_PGPEP1L	0.000189547	0.00042031	0.609232007	0.609232007	M1	Male	trans
cg10854295_ENSG00000224330	0.000189548	0.00042031	-3.069289874	3.069289874	M1	Male	trans
cg23823076_PKD1P2	0.000189549	0.00042031	-0.521723288	0.521723288	M1	Male	trans
cg12390516_ENSG00000215409	0.00018955	0.00042031	0.43416041	0.43416041	M1	Male	trans
cg10363118_ENSG00000240424	0.00018955	0.00042031	-1.228857417	1.228857417	M1	Male	trans
cg05943251_ENSG00000227920	0.000189551	0.00042031	-0.518240734	0.518240734	M1	Male	trans
cg07436822_ENSG00000229002	0.000189551	0.00042031	-0.871396823	0.871396823	M1	Male	trans
cg10991855_CT47A7	0.000189551	0.00042031	-0.436423612	0.436423612	M1	Male	trans
cg23383887_RCHY1	0.000189551	0.00042031	-0.693213092	0.693213092	M1	Male	trans
cg07833852_ENSG00000200620	0.000189553	0.00042031	-0.459203054	0.459203054	M1	Male	trans
cg01716040_ENSG00000234503	0.000189553	0.00042031	-0.501707978	0.501707978	M1	Male	trans
cg02365754_USP9YP15	0.000189553	0.00042031	-0.727258473	0.727258473	M1	Male	trans
cg12101870_TRAJ59	0.000189555	0.00042031	-0.591279501	0.591279501	M1	Male	trans
cg00239952_LINC02474	0.000189555	0.00042031	0.257334691	0.257334691	M1	Male	trans
cg16079312_ENSG00000227723	0.000189556	0.00042031	0.773446252	0.773446252	M1	Male	trans
cg26015683_ENSG00000224992	0.000189556	0.00042031	0.309391004	0.309391004	M1	Male	trans
cg13079150_GPR26	0.000189556	0.00042031	-0.465477766	0.465477766	M1	Male	trans
cg27245817_LIN9	0.000189556	0.00042031	-0.625788003	0.625788003	M1	Male	trans
cg15713912_ENSG00000213514	0.000189556	0.00042031	0.654901841	0.654901841	M1	Male	trans
cg03211192_RNU6-1054P	0.000189557	0.00042031	0.537982039	0.537982039	M1	Male	trans
cg22595097_OR4Q2	0.000189557	0.00042031	-0.010583875	0.010583875	M1	Male	trans
cg22595097_CNOT7P2	0.000189557	0.00042031	-0.656647739	0.656647739	M1	Male	trans
cg22595097_OR10K2	0.000189557	0.00042031	-0.143440302	0.143440302	M1	Male	trans
cg22595097_MTND1P27	0.000189557	0.00042031	-0.978464705	0.978464705	M1	Male	trans
cg22595097_RPL30P16	0.000189557	0.00042031	-0.978464705	0.978464705	M1	Male	trans
cg22595097_OR5BE1P	0.000189557	0.00042031	-0.978464705	0.978464705	M1	Male	trans
cg22595097_OR10G8	0.000189557	0.00042031	-0.429161583	0.429161583	M1	Male	trans
cg22595097_OR4K13	0.000189557	0.00042031	-0.044700664	0.044700664	M1	Male	trans
cg22595097_ZSWIM5P1	0.000189557	0.00042031	-0.978464705	0.978464705	M1	Male	trans
cg22595097_OR7A2P	0.000189557	0.00042031	-0.091165997	0.091165997	M1	Male	trans
cg22595097_Y_RNA	0.000189557	0.00042031	-0.978464705	0.978464705	M1	Male	trans
cg22595097_ENSG00000212618	0.000189557	0.00042031	-0.978464705	0.978464705	M1	Male	trans
cg22595097_ENSG00000225662	0.000189557	0.00042031	-0.328323869	0.328323869	M1	Male	trans
cg22595097_ENSG00000229911	0.000189557	0.00042031	-0.978464705	0.978464705	M1	Male	trans
cg22595097_TSPY11P	0.000189557	0.00042031	-0.978464705	0.978464705	M1	Male	trans
cg22595097_ENSG00000241828	0.000189557	0.00042031	-0.328323869	0.328323869	M1	Male	trans
cg22595097_PRAMEF36P	0.000189557	0.00042031	-0.572328448	0.572328448	M1	Male	trans
cg22595097_OR6K6	0.000189557	0.00042031	-0.569148507	0.569148507	M1	Male	trans
cg22595097_PYHIN5P	0.000189557	0.00042031	-0.694455868	0.694455868	M1	Male	trans
cg22595097_LINC01682	0.000189557	0.00042031	-0.569148507	0.569148507	M1	Male	trans
cg22595097_OR2M2	0.000189557	0.00042031	-0.012795173	0.012795173	M1	Male	trans
cg22595097_MYT1L-AS1	0.000189557	0.00042031	-0.226695208	0.226695208	M1	Male	trans
cg22595097_MTND2P19	0.000189557	0.00042031	-0.694455868	0.694455868	M1	Male	trans
cg22595097_MTND4LP16	0.000189557	0.00042031	-0.569148507	0.569148507	M1	Male	trans
cg22595097_OR5AC2	0.000189557	0.00042031	-0.097030532	0.097030532	M1	Male	trans
cg22595097_RPL32P23	0.000189557	0.00042031	-0.694455868	0.694455868	M1	Male	trans
cg22595097_SLIT1-AS1	0.000189557	0.00042031	-0.296142092	0.296142092	M1	Male	trans
cg22595097_LINC02674	0.000189557	0.00042031	-0.632729932	0.632729932	M1	Male	trans
cg22595097_OR4A15	0.000189557	0.00042031	-0.694455868	0.694455868	M1	Male	trans
cg22595097_OR2AH1P	0.000189557	0.00042031	-0.097372483	0.097372483	M1	Male	trans
cg22595097_OR8G1	0.000189557	0.00042031	-0.259163343	0.259163343	M1	Male	trans
cg22595097_OR9K2	0.000189557	0.00042031	-0.033138515	0.033138515	M1	Male	trans
cg22595097_OR6C70	0.000189557	0.00042031	-0.239368262	0.239368262	M1	Male	trans
cg22595097_OR4K2	0.000189557	0.00042031	-0.032332685	0.032332685	M1	Male	trans
cg22595097_TMEM235	0.000189557	0.00042031	-0.569148507	0.569148507	M1	Male	trans
cg22595097_RPS16P9	0.000189557	0.00042031	-0.23772725	0.23772725	M1	Male	trans
cg22595097_SNORA70	0.000189557	0.00042031	-0.858323165	0.858323165	M1	Male	trans
cg22595097_GAPDHP77	0.000189557	0.00042031	-0.877770103	0.877770103	M1	Male	trans
cg22595097_ENSG00000226433	0.000189557	0.00042031	-0.192166653	0.192166653	M1	Male	trans
cg22595097_NCLP2	0.000189557	0.00042031	-0.434773814	0.434773814	M1	Male	trans
cg22595097_ENSG00000235810	0.000189557	0.00042031	-0.481384674	0.481384674	M1	Male	trans
cg22595097_PLSCR5-AS1	0.000189557	0.00042031	-0.438885051	0.438885051	M1	Male	trans
cg22595097_OR11A1	0.000189557	0.00042031	-0.01672207	0.01672207	M1	Male	trans
cg22595097_FEM1AP3	0.000189557	0.00042031	-0.438639978	0.438639978	M1	Male	trans
cg22595097_ENSG00000213717	0.000189557	0.00042031	-0.438885051	0.438885051	M1	Male	trans
cg22595097_ENSG00000233574	0.000189557	0.00042031	-0.066618369	0.066618369	M1	Male	trans
cg22595097_OR2T1	0.000189557	0.00042031	-0.024356525	0.024356525	M1	Male	trans
cg20149255_GPX2	0.000189558	0.00042031	-0.55022219	0.55022219	M1	Male	trans
cg05887431_SNORD115-1	0.000189558	0.00042031	-1.232020306	1.232020306	M1	Male	trans
cg13885150_SRSF3P6	0.000189558	0.00042031	-0.887426079	0.887426079	M1	Male	trans
cg11056334_HSDL1	0.000189558	0.00042031	-0.355540262	0.355540262	M1	Male	trans
cg09757838_RN7SKP221	0.000189558	0.00042031	0.572138787	0.572138787	M1	Male	trans
cg10991855_CYBRD1	0.000189562	0.000420317	-0.43698714	0.43698714	M1	Male	trans
cg17537073_EREG	0.000189563	0.000420317	0.710434748	0.710434748	M1	Male	trans
cg14409406_AFTPH	0.000189564	0.000420319	-0.575518775	0.575518775	M1	Male	trans
cg19160975_PFN1P11	0.000189564	0.000420319	0.546078148	0.546078148	M1	Male	trans
cg10476773_ZNF385D-AS1	0.000189568	0.000420326	0.753977673	0.753977673	M1	Male	trans
cg15120247_RAB9A	0.000189569	0.000420328	-0.544327377	0.544327377	M1	Male	trans
cg07330196_KIF23	0.000189569	0.000420328	-0.598133518	0.598133518	M1	Male	trans
cg24604127_LINC01107	0.00018957	0.000420329	-0.356165662	0.356165662	M1	Male	trans
cg14579235_CAMTA1-AS1	0.000189572	0.000420332	-0.482562694	0.482562694	M1	Male	trans
cg10499042_RNU1-98P	0.000189572	0.000420332	-0.695197257	0.695197257	M1	Male	trans
cg09404428_RN7SKP121	0.000189575	0.000420336	0.86666094	0.86666094	M1	Male	trans
cg16919093_KRT72	0.000189575	0.000420336	-0.856245259	0.856245259	M1	Male	trans
cg11056334_CTBS	0.000189577	0.00042034	-0.341661706	0.341661706	M1	Male	trans
cg12824782_ENSG00000229369	0.000189577	0.00042034	0.966131929	0.966131929	M1	Male	trans
cg17406354_ENSG00000237343	0.000189578	0.000420341	-0.796528701	0.796528701	M1	Male	trans
cg15863552_ENSG00000236529	0.00018958	0.000420343	0.523362944	0.523362944	M1	Male	trans
cg16064295_PDE6D	0.00018958	0.000420343	-0.72752325	0.72752325	M1	Male	trans
cg04493778_TRIM26BP	0.00018958	0.000420343	-1.060990395	1.060990395	M1	Male	trans
cg02514711_OR7E100P	0.000189583	0.000420349	0.377207961	0.377207961	M1	Male	trans
cg24432376_IL23A	0.000189584	0.000420349	-0.420129204	0.420129204	M1	Male	trans
cg09483607_KIAA1328	0.000189584	0.000420349	-0.601803185	0.601803185	M1	Male	trans
cg15781397_RN7SL692P	0.000189585	0.000420349	-0.568692864	0.568692864	M1	Male	trans
cg03035495_IMPDH1P4	0.000189585	0.000420349	-0.784812024	0.784812024	M1	Male	trans
cg18940900_PPY	0.000189585	0.000420349	-0.866163382	0.866163382	M1	Male	trans
cg10515232_RNU6-611P	0.000189585	0.000420349	0.550256059	0.550256059	M1	Male	trans
cg02621613_FAM66E	0.000189586	0.000420349	-0.875393414	0.875393414	M1	Male	trans
cg07096305_KCMF1	0.000189588	0.000420352	0.476725961	0.476725961	M1	Male	trans
cg13845724_ENSG00000230537	0.000189589	0.000420356	-0.641762306	0.641762306	M1	Male	trans
cg22709100_LINC02590	0.00018959	0.000420357	-0.796044571	0.796044571	M1	Male	trans
cg22168087_TBX19	0.000189592	0.00042036	0.437766232	0.437766232	M1	Male	trans
cg06376786_ENSG00000225026	0.000189592	0.00042036	-1.349682647	1.349682647	M1	Male	trans
cg27204205_ARHGAP18	0.000189593	0.000420361	-0.967901962	0.967901962	M1	Male	trans
cg09363777_TRAV16	0.000189597	0.000420368	-0.717486217	0.717486217	M1	Male	trans
cg03734225_NRIP1	0.000189597	0.000420369	-0.478386036	0.478386036	M1	Male	trans
cg17568611_INSC	0.000189598	0.00042037	-0.7098546	0.7098546	M1	Male	trans
cg05073233_RNA5SP119	0.0001896	0.000420372	0.831814417	0.831814417	M1	Male	trans
cg18634516_FOXI1	0.0001896	0.000420373	-0.515781208	0.515781208	M1	Male	trans
cg02792740_TUBD1	0.000189602	0.000420375	0.553657757	0.553657757	M1	Male	trans
cg24688636_RAD1P1	0.000189602	0.000420375	0.649084474	0.649084474	M1	Male	trans
cg11031199_SMPD4BP	0.000189604	0.000420379	-0.599223989	0.599223989	M1	Male	trans
cg15588585_ARMC2	0.000189605	0.000420379	-0.905371457	0.905371457	M1	Male	trans
cg24711324_ERLIN1	0.000189605	0.000420379	-0.51190473	0.51190473	M1	Male	trans
cg21319275_DNM1P51	0.000189606	0.000420381	-0.634408312	0.634408312	M1	Male	trans
cg09191854_OAS3	0.000189607	0.000420381	-0.324883109	0.324883109	M1	Male	trans
cg09380561_MAGEA9	0.000189607	0.000420381	-0.547302348	0.547302348	M1	Male	trans
cg07793432_LINC00365	0.000189607	0.000420381	-0.63897312	0.63897312	M1	Male	trans
cg07850274_LARP7	0.000189608	0.000420382	-0.661675906	0.661675906	M1	Male	trans
cg22855933_TRPM2-AS	0.000189609	0.000420382	0.481612202	0.481612202	M1	Male	trans
cg03610527_MIR620	0.000189609	0.000420382	-0.319661638	0.319661638	M1	Male	trans
cg26505707_ENSG00000232166	0.000189609	0.000420383	-0.67632053	0.67632053	M1	Male	trans
cg00447018_GPR155	0.000189614	0.000420392	-0.750287532	0.750287532	M1	Male	trans
cg01001115_RPS17P7	0.000189616	0.000420396	-0.722855661	0.722855661	M1	Male	trans
cg15234675_MED15P4	0.000189618	0.000420399	-0.704931163	0.704931163	M1	Male	trans
cg03870497_TMEM239	0.000189619	0.0004204	0.604670054	0.604670054	M1	Male	trans
cg13799853_LRRC37A3	0.000189622	0.000420405	0.601869156	0.601869156	M1	Male	trans
cg03734225_CSTF3	0.000189624	0.000420409	-0.479698305	0.479698305	M1	Male	trans
cg24856383_RPS3AP32	0.000189624	0.000420409	1.291891491	1.291891491	M1	Male	trans
cg04132177_ELOCP36	0.000189626	0.000420411	-0.444076143	0.444076143	M1	Male	trans
cg04132177_ELOCP26	0.000189626	0.000420411	-0.453631588	0.453631588	M1	Male	trans
cg03273265_CR1	0.000189627	0.000420412	-0.277995583	0.277995583	M1	Male	trans
cg14335687_SSX1	0.000189627	0.000420412	-0.506005247	0.506005247	M1	Male	trans
cg09774124_ENSG00000239991	0.000189628	0.000420412	-0.559357854	0.559357854	M1	Male	trans
cg15458844_COL17A1	0.000189628	0.000420413	0.607311672	0.607311672	M1	Male	trans
cg15575641_FHAD1-AS1	0.000189633	0.000420423	0.657440401	0.657440401	M1	Male	trans
cg21711368_TIMM8B	0.000189637	0.00042043	0.680044695	0.680044695	M1	Male	trans
cg12565985_H2BP7	0.000189639	0.000420435	-0.359968585	0.359968585	M1	Male	trans
cg13172076_ENSG00000232032	0.000189641	0.000420437	-0.95735973	0.95735973	M1	Male	trans
cg23840219_LMO7DN	0.000189641	0.000420437	0.28201131	0.28201131	M1	Male	trans
cg03784270_ENSG00000223589	0.000189642	0.00042044	0.638713945	0.638713945	M1	Male	trans
cg22871801_G6PD	0.000189643	0.000420441	0.540553753	0.540553753	M1	Male	trans
cg08258867_ENSG00000218483	0.000189645	0.000420443	1.591303921	1.591303921	M1	Male	trans
cg00445202_UBBP1	0.000189646	0.000420445	-0.490027418	0.490027418	M1	Male	trans
cg15910024_TNP2	0.000189647	0.000420446	-0.574758611	0.574758611	M1	Male	trans
cg02228042_HOMER2	0.000189649	0.000420451	0.572750421	0.572750421	M1	Male	trans
cg22077265_RPL7P26	0.00018965	0.000420451	-0.545828288	0.545828288	M1	Male	trans
cg06888156_RPL21P28	0.000189652	0.000420455	-1.093631245	1.093631245	M1	Male	trans
cg13172076_NMBR	0.000189653	0.000420457	-0.650380573	0.650380573	M1	Male	trans
cg17969084_IGKV2-30	0.000189653	0.000420457	0.578535076	0.578535076	M1	Male	trans
cg09483607_C12orf45	0.000189654	0.000420457	-0.600376189	0.600376189	M1	Male	trans
cg24282141_IL17C	0.000189657	0.000420462	0.750765065	0.750765065	M1	Male	trans
cg21252088_P2RX5	0.000189659	0.000420466	0.969129354	0.969129354	M1	Male	trans
cg10886620_RN7SKP221	0.000189659	0.000420467	-1.157146245	1.157146245	M1	Male	trans
cg17969084_LGI2	0.000189661	0.000420469	0.612416024	0.612416024	M1	Male	trans
cg05497124_CIDEC	0.000189662	0.00042047	-0.673709386	0.673709386	M1	Male	trans
cg11056334_ZNF184	0.000189662	0.00042047	-0.355915705	0.355915705	M1	Male	trans
cg11376872_ENSG00000231092	0.000189662	0.00042047	-0.406977207	0.406977207	M1	Male	trans
cg03821157_LINC00332	0.000189663	0.00042047	-0.563318205	0.563318205	M1	Male	trans
cg11514698_RNU6-1246P	0.000189663	0.00042047	0.630228354	0.630228354	M1	Male	trans
cg06627151_CELSR2	0.000189664	0.000420472	0.57437932	0.57437932	M1	Male	trans
cg11086960_ENSG00000226647	0.000189667	0.000420477	-0.773249567	0.773249567	M1	Male	trans
cg20067334_SPART-AS1	0.000189669	0.00042048	0.517274572	0.517274572	M1	Male	trans
cg25016308_ENSG00000218520	0.000189669	0.000420481	-0.47961971	0.47961971	M1	Male	trans
cg08142884_MIR623	0.000189672	0.000420485	0.698963689	0.698963689	M1	Male	trans
cg10744079_FXYD6P3	0.000189672	0.000420485	1.011423741	1.011423741	M1	Male	trans
cg14994777_MGAT1	0.000189672	0.000420485	0.537864792	0.537864792	M1	Male	trans
cg14267705_ZNF354A	0.000189674	0.000420487	-0.819581692	0.819581692	M1	Male	trans
cg24133297_RPS6KA2-AS1	0.000189674	0.000420487	0.744940656	0.744940656	M1	Male	trans
cg03894102_ABCB11	0.000189674	0.000420487	1.74479775	1.74479775	M1	Male	trans
cg24304928_PCBP1	0.000189675	0.000420488	-0.787163805	0.787163805	M1	Male	trans
cg04060288_LINC01587	0.000189676	0.000420488	-0.799095244	0.799095244	M1	Male	trans
cg16342049_RPS4XP2	0.000189677	0.00042049	-0.789402151	0.789402151	M1	Male	trans
cg24890640_LPL	0.000189678	0.000420491	-0.512856108	0.512856108	M1	Male	trans
cg04518477_MTND4LP3	0.000189678	0.000420491	0.505452997	0.505452997	M1	Male	trans
cg06817609_TAGLN	0.000189682	0.000420498	-0.679456539	0.679456539	M1	Male	trans
cg03983740_RHOXF1P1	0.000189682	0.000420498	0.621982131	0.621982131	M1	Male	trans
cg12353589_RNU6-335P	0.000189683	0.000420499	-0.621953609	0.621953609	M1	Male	trans
cg08229224_RPS4X	0.000189683	0.000420499	-0.397045226	0.397045226	M1	Male	trans
cg17146522_RNA5S1	0.000189685	0.000420502	-0.448542269	0.448542269	M1	Male	trans
cg06902555_RNU2-39P	0.000189686	0.000420502	-0.601553305	0.601553305	M1	Male	trans
cg13672736_MAGEA2B	0.000189686	0.000420502	-0.920006953	0.920006953	M1	Male	trans
cg08348957_SETP15	0.000189686	0.000420502	-0.538104036	0.538104036	M1	Male	trans
cg24642438_MT1F	0.00018969	0.00042051	-0.531077316	0.531077316	M1	Male	trans
cg15515265_PIEZO1P2	0.000189691	0.000420511	-0.832709417	0.832709417	M1	Male	trans
cg10190863_ACSL3-AS1	0.000189691	0.000420512	0.409106513	0.409106513	M1	Male	trans
cg15712577_ITGAL	0.000189691	0.000420512	-0.282937917	0.282937917	M1	Male	trans
cg14409406_BNIP3L	0.000189694	0.000420517	-0.558355489	0.558355489	M1	Male	trans
cg16068431_LINC00431	0.000189696	0.000420519	-0.535703196	0.535703196	M1	Male	trans
cg07793432_TSC22D4	0.000189696	0.000420519	0.56189814	0.56189814	M1	Male	trans
cg07405255_RSRC1	0.000189697	0.000420521	-0.741099276	0.741099276	M1	Male	trans
cg15074728_RNU6-140P	0.000189698	0.000420522	-0.241637895	0.241637895	M1	Male	trans
cg07110166_NCOA7	0.000189698	0.000420522	-0.407311856	0.407311856	M1	Male	trans
cg15781397_TRBJ2-5	0.0001897	0.000420525	-0.543979318	0.543979318	M1	Male	trans
cg06384533_RN7SL677P	0.000189701	0.000420527	0.386616261	0.386616261	M1	Male	trans
cg23624621_NUDT19P2	0.000189702	0.000420528	0.999059703	0.999059703	M1	Male	trans
cg15644305_GS1-600G8.3	0.000189703	0.000420529	-0.616047697	0.616047697	M1	Male	trans
cg14409406_TTC28-AS1	0.000189703	0.000420529	-0.545242045	0.545242045	M1	Male	trans
cg18894605_ATXN3L	0.000189704	0.00042053	-0.509564929	0.509564929	M1	Male	trans
cg01391898_KRT7	0.000189705	0.00042053	0.454142626	0.454142626	M1	Male	trans
cg18867698_LCE3E	0.000189705	0.00042053	-0.191212378	0.191212378	M1	Male	trans
cg02006790_DNAJC19P1	0.000189706	0.00042053	1.992283521	1.992283521	M1	Male	trans
cg23093741_RNU6-951P	0.000189706	0.00042053	-0.559496235	0.559496235	M1	Male	trans
cg12256809_TOX2	0.000189707	0.000420533	-0.62563549	0.62563549	M1	Male	trans
cg01973605_AIFM3	0.000189709	0.000420536	0.57498108	0.57498108	M1	Male	trans
cg01655577_MAGEA8-AS1	0.000189712	0.000420542	-0.49276926	0.49276926	M1	Male	trans
cg26212229_ENSG00000227240	0.000189713	0.000420542	0.866382297	0.866382297	M1	Male	trans
cg04553112_RNA5SP394	0.000189713	0.000420542	0.454439409	0.454439409	M1	Male	trans
cg04970495_ENSG00000230284	0.000189715	0.000420546	-0.560429515	0.560429515	M1	Male	trans
cg15251010_NDUFC2	0.000189716	0.000420548	-0.902673402	0.902673402	M1	Male	trans
cg07894530_OR1G1	0.000189717	0.000420549	0.685164839	0.685164839	M1	Male	trans
cg24169118_ENSG00000225187	0.000189718	0.000420551	-0.465558526	0.465558526	M1	Male	trans
cg04548815_CCDC61	0.000189719	0.000420552	0.729536703	0.729536703	M1	Male	trans
cg07712892_SIRPB1	0.00018972	0.000420554	-0.144409847	0.144409847	M1	Male	trans
cg06502685_MET	0.000189721	0.000420554	-0.41575159	0.41575159	M1	Male	trans
cg09001591_PNKDP1	0.000189722	0.000420555	-0.989827504	0.989827504	M1	Male	trans
cg17324671_ZIC3	0.000189725	0.000420561	-0.721471658	0.721471658	M1	Male	trans
cg21494722_TENT5B	0.000189726	0.000420563	0.538261493	0.538261493	M1	Male	trans
cg20844221_MSRB3	0.000189726	0.000420563	-0.317977061	0.317977061	M1	Male	trans
cg13172076_ZNF844	0.000189727	0.000420564	-0.633414039	0.633414039	M1	Male	trans
cg22997974_TMEM97P1	0.000189728	0.000420564	-0.44978701	0.44978701	M1	Male	trans
cg16873130_ENSG00000219159	0.000189728	0.000420564	-0.504411884	0.504411884	M1	Male	trans
cg15668967_RNU6-607P	0.000189729	0.000420564	-1.38493317	1.38493317	M1	Male	trans
cg01704040_CD81-AS1	0.00018973	0.000420564	-0.428285227	0.428285227	M1	Male	trans
cg16122815_SALL1	0.00018973	0.000420564	-0.368077496	0.368077496	M1	Male	trans
cg22827011_RAD52P1	0.00018973	0.000420564	-0.406283248	0.406283248	M1	Male	trans
cg16963484_ENSG00000233397	0.00018973	0.000420564	-0.494952473	0.494952473	M1	Male	trans
cg10991855_ENSG00000235582	0.000189731	0.000420564	-0.461348209	0.461348209	M1	Male	trans
cg17896927_SLC22A3	0.000189731	0.000420564	0.442177293	0.442177293	M1	Male	trans
cg16037947_SNRPBP1	0.000189731	0.000420564	0.577854147	0.577854147	M1	Male	trans
cg23741364_OR10V1	0.000189734	0.000420571	-0.554436832	0.554436832	M1	Male	trans
cg03734225_C7orf25	0.000189735	0.000420572	-0.435866473	0.435866473	M1	Male	trans
cg20936529_LINC00901	0.000189735	0.000420572	-0.425990643	0.425990643	M1	Male	trans
cg03005781_NLRP5	0.000189736	0.000420573	-0.829609833	0.829609833	M1	Male	trans
cg26841611_U3	0.000189739	0.000420577	-0.280583589	0.280583589	M1	Male	trans
cg08438705_PCDHGA1	0.000189739	0.000420577	-0.909478769	0.909478769	M1	Male	trans
cg11722376_ENSG00000240729	0.00018974	0.000420579	0.509478869	0.509478869	M1	Male	trans
cg18875551_ENSG00000239498	0.00018974	0.000420579	-0.573413976	0.573413976	M1	Male	trans
cg14560276_TM4SF18	0.000189741	0.000420579	-0.574062073	0.574062073	M1	Male	trans
cg06612671_CSH2	0.000189741	0.000420579	-0.417826183	0.417826183	M1	Male	trans
cg03740323_RAET1K	0.000189742	0.000420581	0.576001753	0.576001753	M1	Male	trans
cg18566515_RPS17P5	0.000189743	0.000420582	0.704899228	0.704899228	M1	Male	trans
cg07258408_ENSG00000230967	0.000189745	0.000420585	-0.927609686	0.927609686	M1	Male	trans
cg07793432_MZT1	0.000189745	0.000420585	-0.673170026	0.673170026	M1	Male	trans
cg14473837_PCDH11Y	0.000189747	0.000420588	-0.410357778	0.410357778	M1	Male	trans
cg08455267_RN7SKP90	0.000189747	0.000420588	0.552869838	0.552869838	M1	Male	trans
cg10992736_LGI3	0.000189748	0.000420589	-0.378103277	0.378103277	M1	Male	trans
cg18361467_ENSG00000234504	0.000189749	0.00042059	-0.575976631	0.575976631	M1	Male	trans
cg14409406_ODR4	0.000189751	0.000420592	-0.559961319	0.559961319	M1	Male	trans
cg15630394_TPTE2P5	0.000189751	0.000420592	-0.533263905	0.533263905	M1	Male	trans
cg11794033_ENSG00000227236	0.000189753	0.000420597	0.541320165	0.541320165	M1	Male	trans
cg08474651_LINC01918	0.000189754	0.000420598	0.342713106	0.342713106	M1	Male	trans
cg17693656_ENSG00000240174	0.000189754	0.000420598	-0.364506233	0.364506233	M1	Male	trans
cg11500903_MIR150	0.000189758	0.000420605	-0.515763066	0.515763066	M1	Male	trans
cg19160975_ENSG00000236108	0.000189758	0.000420605	0.47375931	0.47375931	M1	Male	trans
cg07264993_PRKRA	0.000189759	0.000420606	-0.427517807	0.427517807	M1	Male	trans
cg05145947_ABCG5	0.00018976	0.000420606	-0.834298968	0.834298968	M1	Male	trans
cg06683719_SAPCD1-AS1	0.00018976	0.000420606	-0.566910244	0.566910244	M1	Male	trans
cg21473782_KRTAP5-5	0.000189762	0.00042061	-0.687574059	0.687574059	M1	Male	trans
cg02792740_CEP120	0.000189763	0.000420611	0.534571251	0.534571251	M1	Male	trans
cg08038637_CXCR2	0.000189763	0.000420611	-0.358627037	0.358627037	M1	Male	trans
cg26258846_FTH1P12	0.000189764	0.000420612	0.66680292	0.66680292	M1	Male	trans
cg08229224_SNRK	0.000189766	0.000420616	-0.427779078	0.427779078	M1	Male	trans
cg27484662_GPT2	0.000189768	0.00042062	0.37276854	0.37276854	M1	Male	trans
cg11507597_TCEAL5	0.000189769	0.000420622	-0.275372121	0.275372121	M1	Male	trans
cg04572021_LINC01100	0.000189771	0.000420624	1.161079384	1.161079384	M1	Male	trans
cg19214868_MTIF2P1	0.000189771	0.000420624	-0.799718115	0.799718115	M1	Male	trans
cg11086960_LINC02633	0.000189772	0.000420624	-0.734136069	0.734136069	M1	Male	trans
cg12074474_RNU6-634P	0.000189772	0.000420624	-0.583057392	0.583057392	M1	Male	trans
cg16140565_MSH5	0.000189772	0.000420624	-0.730672053	0.730672053	M1	Male	trans
cg08060936_C1QA	0.000189773	0.000420624	0.488369412	0.488369412	M1	Male	trans
cg07096305_ADGRA3	0.000189773	0.000420624	0.50575978	0.50575978	M1	Male	trans
cg18993564_XIRP1	0.000189773	0.000420624	-0.660636363	0.660636363	M1	Male	trans
cg15315714_TNNT1	0.000189776	0.000420629	-0.871508322	0.871508322	M1	Male	trans
cg19708055_LINC01039	0.000189777	0.000420631	-0.356078446	0.356078446	M1	Male	trans
cg02604403_SEMA6B	0.000189777	0.000420631	0.524261534	0.524261534	M1	Male	trans
cg15030074_MIR532	0.00018978	0.000420636	-0.473908509	0.473908509	M1	Male	trans
cg00171290_GPR42	0.00018978	0.000420636	-1.327321829	1.327321829	M1	Male	trans
cg16999170_CAPZA2	0.000189781	0.000420636	-0.778394564	0.778394564	M1	Male	trans
cg24876773_LINC01870	0.000189781	0.000420636	-0.476989487	0.476989487	M1	Male	trans
cg13858304_RPS26P4	0.000189781	0.000420636	0.930045794	0.930045794	M1	Male	trans
cg17977994_LOXL4	0.000189782	0.000420637	0.591378335	0.591378335	M1	Male	trans
cg09661713_TRIP10	0.000189783	0.000420638	0.772354523	0.772354523	M1	Male	trans
cg24728770_RNU7-107P	0.000189785	0.000420641	-0.507892277	0.507892277	M1	Male	trans
cg16064295_PAQR3	0.000189786	0.000420642	-0.762190501	0.762190501	M1	Male	trans
cg26393275_TMEM79	0.000189786	0.000420642	-0.421828931	0.421828931	M1	Male	trans
cg15503728_ZIC3	0.000189787	0.000420643	-0.835742034	0.835742034	M1	Male	trans
cg14409406_SMC4	0.000189789	0.000420646	-0.482226712	0.482226712	M1	Male	trans
cg01062838_NDFIP2	0.000189789	0.000420647	-0.875591806	0.875591806	M1	Male	trans
cg14156592_IFNA13	0.00018979	0.000420648	-0.420901539	0.420901539	M1	Male	trans
cg03353560_LINC01789	0.000189796	0.00042066	-0.48930323	0.48930323	M1	Male	trans
cg02671217_ENSG00000225477	0.000189797	0.00042066	-0.750366629	0.750366629	M1	Male	trans
cg07510230_PLK1	0.000189797	0.00042066	0.433283098	0.433283098	M1	Male	trans
cg10557658_DAPK1-IT1	0.000189799	0.000420665	0.611242357	0.611242357	M1	Male	trans
cg20137750_LINC01087	0.0001898	0.000420665	-0.555515815	0.555515815	M1	Male	trans
cg24730459_IGLV1-47	0.000189802	0.000420669	-1.248436997	1.248436997	M1	Male	trans
cg01160724_ENSG00000234424	0.000189804	0.000420674	-0.357040927	0.357040927	M1	Male	trans
cg00736622_SAGE2P	0.000189807	0.000420678	-0.718435686	0.718435686	M1	Male	trans
cg07080372_PDIA3P2	0.000189807	0.000420678	0.689881875	0.689881875	M1	Male	trans
cg06861426_RAET1L	0.000189809	0.00042068	0.376606809	0.376606809	M1	Male	trans
cg08860070_ENSG00000241180	0.000189809	0.00042068	0.235156557	0.235156557	M1	Male	trans
cg16596598_CUBN	0.00018981	0.000420682	-0.459366254	0.459366254	M1	Male	trans
cg08328441_ENSG00000227824	0.000189811	0.000420684	-0.774932739	0.774932739	M1	Male	trans
cg07096305_PPP3CA	0.000189811	0.000420684	0.480115995	0.480115995	M1	Male	trans
cg19549715_AGO2	0.000189812	0.000420685	0.562001658	0.562001658	M1	Male	trans
cg03734225_VPS8	0.000189813	0.000420685	-0.452464521	0.452464521	M1	Male	trans
cg11444278_LTB	0.000189815	0.000420689	0.347241194	0.347241194	M1	Male	trans
cg14193001_SLCO5A1	0.000189815	0.000420689	-0.401094077	0.401094077	M1	Male	trans
cg01844045_LRP5L	0.000189816	0.00042069	-0.468220509	0.468220509	M1	Male	trans
cg20205474_POM121B	0.000189817	0.000420691	0.545705067	0.545705067	M1	Male	trans
cg10492042_ENSG00000214132	0.000189822	0.000420701	0.404387252	0.404387252	M1	Male	trans
cg14227773_MICALL2	0.000189823	0.000420702	-0.661125585	0.661125585	M1	Male	trans
cg20695805_PYGM	0.000189825	0.000420706	0.388986328	0.388986328	M1	Male	trans
cg24243314_TIMM8BP1	0.000189828	0.000420713	0.390144752	0.390144752	M1	Male	trans
cg03958058_CENATAC	0.000189828	0.000420713	-0.486674485	0.486674485	M1	Male	trans
cg17099844_RNU7-113P	0.000189829	0.000420713	0.878398921	0.878398921	M1	Male	trans
cg01724587_ENSG00000235612	0.00018983	0.000420714	-0.377049273	0.377049273	M1	Male	trans
cg10798164_TIE1	0.00018983	0.000420714	-0.576935036	0.576935036	M1	Male	trans
cg03566291_SNORA11	0.000189833	0.000420719	-0.644430437	0.644430437	M1	Male	trans
cg22052629_RUNX1	0.000189833	0.000420719	-0.614945508	0.614945508	M1	Male	trans
cg03873264_ENSG00000216307	0.000189834	0.000420719	-0.6828996	0.6828996	M1	Male	trans
cg04751533_HSP90AA4P	0.000189834	0.000420719	-0.445872616	0.445872616	M1	Male	trans
cg04060288_ENSG00000230694	0.000189835	0.00042072	-1.031817013	1.031817013	M1	Male	trans
cg16711084_ENSG00000229642	0.000189835	0.00042072	-0.617591846	0.617591846	M1	Male	trans
cg24588582_RPSAP12	0.000189836	0.00042072	-0.611588807	0.611588807	M1	Male	trans
cg20426275_DANCR	0.000189839	0.000420726	-0.703842287	0.703842287	M1	Male	trans
cg15281606_GSTO2	0.000189839	0.000420726	0.423181318	0.423181318	M1	Male	trans
cg02289343_LINC00421	0.000189839	0.000420726	-0.564087195	0.564087195	M1	Male	trans
cg10499451_IGHD1-14	0.000189842	0.00042073	-0.669403046	0.669403046	M1	Male	trans
cg16747922_MOGAT2	0.000189842	0.000420731	0.608332988	0.608332988	M1	Male	trans
cg20821566_FNBP1L	0.000189845	0.000420736	-0.636144129	0.636144129	M1	Male	trans
cg03664889_ENSG00000233157	0.000189847	0.00042074	0.690218119	0.690218119	M1	Male	trans
cg18634516_RNA5SP202	0.00018985	0.000420746	-0.310606945	0.310606945	M1	Male	trans
cg07914320_FXYD2	0.000189852	0.00042075	0.798965963	0.798965963	M1	Male	trans
cg14357008_EDIL3	0.000189857	0.000420759	-0.382540405	0.382540405	M1	Male	trans
cg14938738_MTND4P1	0.000189859	0.000420764	-0.412467078	0.412467078	M1	Male	trans
cg01160724_CDHR3	0.000189861	0.000420768	-0.336100164	0.336100164	M1	Male	trans
cg22087659_ENSG00000238142	0.000189863	0.00042077	0.608945617	0.608945617	M1	Male	trans
cg07314309_KCNC4	0.000189863	0.000420771	0.57643375	0.57643375	M1	Male	trans
cg15120247_RCOR1	0.000189866	0.000420775	-0.500269601	0.500269601	M1	Male	trans
cg04725041_RNU6-115P	0.000189867	0.000420775	-0.830152419	0.830152419	M1	Male	trans
cg00232388_RNA5SP469	0.000189868	0.000420775	-0.480493255	0.480493255	M1	Male	trans
cg15084390_CCDC27	0.000189869	0.000420775	0.427822276	0.427822276	M1	Male	trans
cg11216917_HOXB-AS4	0.000189869	0.000420775	0.452353036	0.452353036	M1	Male	trans
cg03422016_KNG1	0.00018987	0.000420775	-0.562824692	0.562824692	M1	Male	trans
cg22791879_TTLL12	0.000189871	0.000420775	-0.430948462	0.430948462	M1	Male	trans
cg09947026_POTEE	0.000189872	0.000420775	-0.708562454	0.708562454	M1	Male	trans
cg07510230_BEGAIN	0.000189874	0.000420775	0.474008019	0.474008019	M1	Male	trans
cg03143591_WIF1	0.000189875	0.000420775	-0.371126367	0.371126367	M1	Male	trans
cg17256156_FMO7P	0.000189875	0.000420775	-0.710124505	0.710124505	M1	Male	trans
cg09354553_ADAMTS15	0.000189878	0.000420775	-0.881401887	0.881401887	M1	Male	trans
cg04407141_LINC01813	0.000189879	0.000420775	-0.553316667	0.553316667	M1	Male	trans
cg09483607_RNU4-41P	0.00018988	0.000420775	-0.381039452	0.381039452	M1	Male	trans
cg09483607_POTEC	0.00018988	0.000420775	-0.153511806	0.153511806	M1	Male	trans
cg09483607_AIMP1P2	0.00018988	0.000420775	-0.301647397	0.301647397	M1	Male	trans
cg09483607_RNU2-9P	0.00018988	0.000420775	-0.549486625	0.549486625	M1	Male	trans
cg09483607_RN7SL294P	0.00018988	0.000420775	-0.316981548	0.316981548	M1	Male	trans
cg09483607_RPL23AP48	0.00018988	0.000420775	-0.229834748	0.229834748	M1	Male	trans
cg09483607_RNU6-1084P	0.00018988	0.000420775	-0.388059733	0.388059733	M1	Male	trans
cg09483607_RNU6-336P	0.00018988	0.000420775	-0.670465101	0.670465101	M1	Male	trans
cg09483607_GPR158-AS1	0.00018988	0.000420775	-0.301647397	0.301647397	M1	Male	trans
cg09483607_PLA2G12AP2	0.00018988	0.000420775	-0.419754059	0.419754059	M1	Male	trans
cg09483607_EEF1A1P1	0.00018988	0.000420775	-0.286178655	0.286178655	M1	Male	trans
cg09483607_ISX	0.00018988	0.000420775	-0.338766637	0.338766637	M1	Male	trans
cg09483607_SPANXC	0.00018988	0.000420775	-0.418536374	0.418536374	M1	Male	trans
cg09483607_ENSG00000215094	0.00018988	0.000420775	-0.670465101	0.670465101	M1	Male	trans
cg09483607_MRPL32P1	0.00018988	0.000420775	-0.205671247	0.205671247	M1	Male	trans
cg09483607_CALM1P1	0.00018988	0.000420775	-0.670463019	0.670463019	M1	Male	trans
cg09483607_ENSG00000226534	0.00018988	0.000420775	-0.388059733	0.388059733	M1	Male	trans
cg09483607_ENSG00000233516	0.00018988	0.000420775	-0.633963097	0.633963097	M1	Male	trans
cg09483607_ENSG00000236536	0.00018988	0.000420775	-0.670465101	0.670465101	M1	Male	trans
cg09483607_ENSG00000238282	0.00018988	0.000420775	-0.944662531	0.944662531	M1	Male	trans
cg09483607_SNORD18	0.00018988	0.000420775	-0.828671417	0.828671417	M1	Male	trans
cg09483607_ENSG00000240355	0.00018988	0.000420775	-0.944662531	0.944662531	M1	Male	trans
cg09483607_TAAR2	0.00018988	0.000420775	-0.423723269	0.423723269	M1	Male	trans
cg09483607_MIR1179	0.00018988	0.000420775	-0.187247917	0.187247917	M1	Male	trans
cg09483607_ENSG00000218173	0.00018988	0.000420775	-0.219388141	0.219388141	M1	Male	trans
cg09483607_ENSG00000228968	0.00018988	0.000420775	-0.511758021	0.511758021	M1	Male	trans
cg09483607_ENSG00000230153	0.00018988	0.000420775	-0.423723269	0.423723269	M1	Male	trans
cg13229245_ZNF711	0.000189881	0.000420777	0.34390492	0.34390492	M1	Male	trans
cg26338386_ENSG00000224400	0.000189882	0.000420778	-0.856976384	0.856976384	M1	Male	trans
cg00629730_ENSG00000231413	0.000189884	0.000420783	-0.191334579	0.191334579	M1	Male	trans
cg16326335_CITED1	0.000189885	0.000420784	-0.633864133	0.633864133	M1	Male	trans
cg20111163_TRIM31	0.000189887	0.000420786	-0.809047837	0.809047837	M1	Male	trans
cg21252088_SCGB3A1	0.000189888	0.000420789	0.967780495	0.967780495	M1	Male	trans
cg22026465_YWHAQP5	0.000189889	0.000420789	0.457451593	0.457451593	M1	Male	trans
cg11593799_ENSG00000237904	0.00018989	0.000420791	-0.266599329	0.266599329	M1	Male	trans
cg04938082_CLDN5	0.000189891	0.000420792	-0.581540983	0.581540983	M1	Male	trans
cg01062838_TWSG1	0.000189892	0.000420794	-0.969910558	0.969910558	M1	Male	trans
cg11507597_APOC1P1	0.000189893	0.000420795	-0.264798981	0.264798981	M1	Male	trans
cg22965079_FAM197Y8	0.000189894	0.000420796	0.959516907	0.959516907	M1	Male	trans
cg08229224_KLHL9	0.000189895	0.000420797	-0.474476284	0.474476284	M1	Male	trans
cg11086960_LIMA1	0.000189896	0.000420798	-0.677069758	0.677069758	M1	Male	trans
cg07022959_DDX4	0.000189896	0.000420798	-0.244142042	0.244142042	M1	Male	trans
cg01378439_SLC6A1	0.000189897	0.0004208	-0.631858942	0.631858942	M1	Male	trans
cg23893635_RNU6-1246P	0.000189899	0.000420803	-0.432580796	0.432580796	M1	Male	trans
cg18980548_ENSG00000240174	0.000189899	0.000420803	-0.529096094	0.529096094	M1	Male	trans
cg24014805_KRT71	0.000189901	0.000420806	-0.481174573	0.481174573	M1	Male	trans
cg24027841_KRTAP13-2	0.000189903	0.000420809	-0.87045277	0.87045277	M1	Male	trans
cg12156661_LYL1	0.000189906	0.000420815	-0.390441094	0.390441094	M1	Male	trans
cg09272186_KCTD9P2	0.000189907	0.000420818	1.088812742	1.088812742	M1	Male	trans
cg22052629_UQCRC2	0.000189908	0.000420819	-0.504108179	0.504108179	M1	Male	trans
cg00305285_RNA5SP238	0.00018991	0.000420822	-0.403245645	0.403245645	M1	Male	trans
cg11626785_ENSG00000228039	0.00018991	0.000420822	0.547225191	0.547225191	M1	Male	trans
cg22253653_CLIP3	0.000189912	0.000420824	-0.325954585	0.325954585	M1	Male	trans
cg08533711_PTGS2	0.000189918	0.000420837	-0.489344139	0.489344139	M1	Male	trans
cg13397738_C2	0.000189918	0.000420837	0.764718749	0.764718749	M1	Male	trans
cg12595697_CD300LG	0.000189919	0.000420837	0.57135369	0.57135369	M1	Male	trans
cg07161822_TRY2P	0.000189921	0.000420843	0.542029201	0.542029201	M1	Male	trans
cg26502489_PANTR1	0.000189925	0.00042085	-0.770214823	0.770214823	M1	Male	trans
cg21236655_ID3	0.000189926	0.00042085	0.704028135	0.704028135	M1	Male	trans
cg20090283_MST1L	0.000189927	0.000420853	0.729686941	0.729686941	M1	Male	trans
cg11444278_ENSG00000224025	0.000189928	0.000420854	0.440418289	0.440418289	M1	Male	trans
cg09483607_AP4S1	0.000189933	0.000420864	-0.608558103	0.608558103	M1	Male	trans
cg24543551_ENSG00000201666	0.000189934	0.000420866	-0.81593453	0.81593453	M1	Male	trans
cg10991855_TMEM33	0.000189935	0.000420866	-0.492913032	0.492913032	M1	Male	trans
cg20770572_NSG2	0.000189937	0.000420871	-0.528164229	0.528164229	M1	Male	trans
cg17349802_REN	0.000189938	0.000420873	-0.490941823	0.490941823	M1	Male	trans
cg02516820_ID3	0.000189939	0.000420873	0.624839942	0.624839942	M1	Male	trans
cg17323715_SNORD115-33	0.000189939	0.000420873	-0.49402996	0.49402996	M1	Male	trans
cg14409406_MORF4L1	0.000189941	0.000420876	-0.521679609	0.521679609	M1	Male	trans
cg03630864_ENSG00000234698	0.000189941	0.000420876	-0.849367044	0.849367044	M1	Male	trans
cg02265810_TNP2	0.000189943	0.000420879	-1.358145754	1.358145754	M1	Male	trans
cg06499010_SLC25A15P2	0.000189944	0.000420879	-0.917952023	0.917952023	M1	Male	trans
cg22052629_ZNF33B	0.000189946	0.000420884	-0.558909544	0.558909544	M1	Male	trans
cg20375654_RNU1-58P	0.000189948	0.000420888	-0.612166591	0.612166591	M1	Male	trans
cg09177248_ENSG00000231100	0.000189951	0.000420892	-1.657708355	1.657708355	M1	Male	trans
cg18701685_UPK2	0.000189951	0.000420892	0.81331171	0.81331171	M1	Male	trans
cg16152092_LINC02665	0.000189951	0.000420892	0.391981931	0.391981931	M1	Male	trans
cg18875551_POTEI	0.000189951	0.000420892	-0.50872489	0.50872489	M1	Male	trans
cg04236252_ENSG00000237525	0.000189952	0.000420892	-0.409797734	0.409797734	M1	Male	trans
cg14492241_OR7D1P	0.000189953	0.000420893	-0.624521692	0.624521692	M1	Male	trans
cg16113271_TMEM212-IT1	0.000189953	0.000420893	-0.554993991	0.554993991	M1	Male	trans
cg05791427_GMNC	0.000189953	0.000420893	-0.776417917	0.776417917	M1	Male	trans
cg06838215_GRAMD4P2	0.000189956	0.000420897	-0.633673079	0.633673079	M1	Male	trans
cg13556387_FCER1G	0.000189957	0.000420897	-0.240317265	0.240317265	M1	Male	trans
cg11831394_ENSG00000219039	0.000189957	0.000420897	-0.652455883	0.652455883	M1	Male	trans
cg21610436_DEFB130B	0.000189957	0.000420897	-0.824311526	0.824311526	M1	Male	trans
cg21610436_DEFB130A	0.000189957	0.000420897	-0.824311526	0.824311526	M1	Male	trans
cg15113413_ENSG00000231903	0.000189957	0.000420897	-1.052374113	1.052374113	M1	Male	trans
cg12800122_SEMA3F	0.00018996	0.000420901	0.546255666	0.546255666	M1	Male	trans
cg09676554_LINC01136	0.00018996	0.000420901	-0.462897013	0.462897013	M1	Male	trans
cg13229245_SF3A3P1	0.00018996	0.000420901	0.334395531	0.334395531	M1	Male	trans
cg11086960_RPS4XP5	0.000189961	0.000420901	-0.573680871	0.573680871	M1	Male	trans
cg02697258_ENSG00000227981	0.000189962	0.000420904	-0.48759174	0.48759174	M1	Male	trans
cg06051619_RN7SL646P	0.000189963	0.000420904	0.320962409	0.320962409	M1	Male	trans
cg09965679_GSE1	0.000189964	0.000420905	0.81178884	0.81178884	M1	Male	trans
cg18474443_SPRR3	0.000189965	0.000420908	0.499380648	0.499380648	M1	Male	trans
cg21830932_RN7SKP154	0.000189965	0.000420908	-0.785978695	0.785978695	M1	Male	trans
cg27135799_HLA-DQB1	0.000189966	0.000420908	-0.47517886	0.47517886	M1	Male	trans
cg17180012_COX5BP3	0.000189966	0.000420908	0.480987293	0.480987293	M1	Male	trans
cg10730208_RNU6-1242P	0.000189967	0.00042091	0.692942938	0.692942938	M1	Male	trans
cg16755189_HNRNPCL4	0.00018997	0.000420914	-0.818155766	0.818155766	M1	Male	trans
cg17453456_OR4E2	0.000189971	0.000420916	0.096487552	0.096487552	M1	Male	trans
cg15131202_ENSG00000229588	0.000189972	0.000420918	-0.452892006	0.452892006	M1	Male	trans
cg00490039_MIR155HG	0.000189973	0.000420918	-0.359970437	0.359970437	M1	Male	trans
cg10905736_CRTAC1	0.000189973	0.000420919	-0.460851947	0.460851947	M1	Male	trans
cg21245844_RNU6-160P	0.000189974	0.000420919	-0.520082449	0.520082449	M1	Male	trans
cg10959048_RPS2P36	0.000189974	0.000420919	-0.688854862	0.688854862	M1	Male	trans
cg09833720_SELENOT	0.000189974	0.000420919	-0.357996977	0.357996977	M1	Male	trans
cg19776616_MST1L	0.000189975	0.000420919	0.730086467	0.730086467	M1	Male	trans
cg10548700_PDCL3P6	0.000189977	0.000420922	0.456695606	0.456695606	M1	Male	trans
cg10991855_PITHD1	0.000189977	0.000420923	-0.448883126	0.448883126	M1	Male	trans
cg04701257_ENSG00000234360	0.000189978	0.000420924	-0.797401953	0.797401953	M1	Male	trans
cg12494488_ENSG00000231724	0.000189979	0.000420924	-0.682387877	0.682387877	M1	Male	trans
cg12459932_LAPTM4BP1	0.000189979	0.000420924	0.511568341	0.511568341	M1	Male	trans
cg23289706_NPM1P49	0.000189979	0.000420924	-0.621736296	0.621736296	M1	Male	trans
cg20821566_RAPGEF6	0.000189979	0.000420924	-0.601949472	0.601949472	M1	Male	trans
cg21351830_IGLJ7	0.000189981	0.000420925	-0.663531616	0.663531616	M1	Male	trans
cg22166565_FTH1P12	0.000189982	0.000420928	0.849700803	0.849700803	M1	Male	trans
cg20176706_ENSG00000234819	0.000189983	0.00042093	0.836228599	0.836228599	M1	Male	trans
cg15703970_ENSG00000229459	0.000189985	0.000420931	1.411793034	1.411793034	M1	Male	trans
cg03029993_MTCYBP5	0.000189985	0.000420931	-1.279666236	1.279666236	M1	Male	trans
cg06176987_MYH8	0.000189985	0.000420931	-0.705767628	0.705767628	M1	Male	trans
cg04510815_ENSG00000223890	0.000189985	0.000420931	-0.498156382	0.498156382	M1	Male	trans
cg15933501_RPS10P2	0.000189986	0.000420932	-0.782715523	0.782715523	M1	Male	trans
cg23740067_ADGRE2	0.000189987	0.000420932	-0.422886104	0.422886104	M1	Male	trans
cg08195491_ITPRID1	0.000189987	0.000420932	-0.564560783	0.564560783	M1	Male	trans
cg05396439_SHC1P1	0.000189988	0.000420935	-0.402281824	0.402281824	M1	Male	trans
cg11130915_IFNA13	0.000189989	0.000420935	0.568075184	0.568075184	M1	Male	trans
cg10487247_ENSG00000224011	0.00018999	0.000420935	0.564378086	0.564378086	M1	Male	trans
cg13410725_TBC1D3P4	0.00018999	0.000420935	-0.776076903	0.776076903	M1	Male	trans
cg14200223_GPX1P1	0.00018999	0.000420935	-0.614082042	0.614082042	M1	Male	trans
cg09774124_FCRL2	0.000189991	0.000420936	-0.771866282	0.771866282	M1	Male	trans
cg19703425_RNU6ATAC38P	0.000189991	0.000420936	-1.141438197	1.141438197	M1	Male	trans
cg25588120_ADGB	0.000189993	0.000420937	-0.302907097	0.302907097	M1	Male	trans
cg00837832_FAM182B	0.000189993	0.000420937	-0.577218756	0.577218756	M1	Male	trans
cg04470905_ENSG00000236658	0.000189994	0.000420937	0.714157758	0.714157758	M1	Male	trans
cg04025879_RDH16	0.000189994	0.000420937	-0.582873311	0.582873311	M1	Male	trans
cg15315714_SULT1A4	0.000189994	0.000420937	-0.803079685	0.803079685	M1	Male	trans
cg09174638_RN7SKP100	0.000189994	0.000420937	-0.51327369	0.51327369	M1	Male	trans
cg07474672_RANBP9	0.000189994	0.000420937	-0.604380469	0.604380469	M1	Male	trans
cg11170217_FOXP4-AS1	0.000189994	0.000420937	-0.892550661	0.892550661	M1	Male	trans
cg13828701_ENO3	0.000189995	0.000420937	0.535904088	0.535904088	M1	Male	trans
cg03573123_MEOX2	0.000189998	0.000420942	-0.834853378	0.834853378	M1	Male	trans
cg20127288_MAP3K10	0.000189998	0.000420942	0.462531706	0.462531706	M1	Male	trans
cg19039925_C3P1	0.000190002	0.000420951	-0.170412892	0.170412892	M1	Male	trans
cg25318301_SUCLA2P2	0.000190004	0.000420954	0.949909657	0.949909657	M1	Male	trans
cg10061320_ENSG00000206776	0.000190005	0.000420955	-1.249029038	1.249029038	M1	Male	trans
cg27613227_LINC01445	0.000190006	0.000420956	-1.097959086	1.097959086	M1	Male	trans
cg11546475_FAM86KP	0.000190008	0.000420957	0.510027058	0.510027058	M1	Male	trans
cg02814691_MARCHF10	0.000190009	0.000420957	-0.874924808	0.874924808	M1	Male	trans
cg27237477_CXCL3	0.000190009	0.000420957	-0.421166739	0.421166739	M1	Male	trans
cg15099537_RNU6-744P	0.000190009	0.000420957	-0.455952599	0.455952599	M1	Male	trans
cg02697258_RBMY2JP	0.000190009	0.000420957	-0.301413405	0.301413405	M1	Male	trans
cg22121946_RN7SL255P	0.000190009	0.000420957	-1.006598641	1.006598641	M1	Male	trans
cg07096174_PLP1	0.000190009	0.000420957	0.608963513	0.608963513	M1	Male	trans
cg19539986_SLC24A3-AS1	0.00019001	0.000420957	-0.697283476	0.697283476	M1	Male	trans
cg09396308_ENSG00000230987	0.00019001	0.000420957	-0.337852157	0.337852157	M1	Male	trans
cg06690353_MIR219A1	0.000190012	0.000420961	-0.572730545	0.572730545	M1	Male	trans
cg07774680_CICP5	0.000190015	0.000420967	0.79753663	0.79753663	M1	Male	trans
cg21633721_CACNA1B	0.000190015	0.000420967	-0.306774357	0.306774357	M1	Male	trans
cg08518839_SNORA13	0.000190015	0.000420967	-0.413754887	0.413754887	M1	Male	trans
cg22913471_ENSG00000213115	0.000190016	0.000420967	-0.560401916	0.560401916	M1	Male	trans
cg03462249_RNU6-16P	0.000190017	0.000420967	-0.603339466	0.603339466	M1	Male	trans
cg04548815_BCL9L	0.000190017	0.000420967	0.758088327	0.758088327	M1	Male	trans
cg11258452_SPATA3	0.000190018	0.000420968	-0.658725065	0.658725065	M1	Male	trans
cg19574514_NAA11	0.000190018	0.000420968	0.74630527	0.74630527	M1	Male	trans
cg20221740_KRT8P20	0.000190018	0.000420968	0.546219008	0.546219008	M1	Male	trans
cg26075213_COX6CP13	0.000190019	0.000420968	-0.378510902	0.378510902	M1	Male	trans
cg03214444_SNORD105	0.000190019	0.000420969	-0.32968469	0.32968469	M1	Male	trans
cg04307318_RNU6ATAC40P	0.000190021	0.000420971	-0.499024329	0.499024329	M1	Male	trans
cg08640059_LINC01506	0.000190022	0.000420971	-0.7208444	0.7208444	M1	Male	trans
cg17522386_FAM90A15P	0.000190022	0.000420971	-0.857810146	0.857810146	M1	Male	trans
cg14594743_CHRNA1	0.000190022	0.000420971	-0.972200984	0.972200984	M1	Male	trans
cg17477995_PRXL2C	0.000190022	0.000420971	-0.446148667	0.446148667	M1	Male	trans
cg04378385_ENSG00000230563	0.000190022	0.000420971	0.645232416	0.645232416	M1	Male	trans
cg17550009_SPOCK3	0.000190023	0.000420971	-0.440969287	0.440969287	M1	Male	trans
cg13440411_EEF1E1P1	0.000190023	0.000420971	-0.458416848	0.458416848	M1	Male	trans
cg07601093_GIPC2	0.000190024	0.000420971	0.739580972	0.739580972	M1	Male	trans
cg16813459_KCNQ5-AS1	0.000190025	0.000420972	-0.718537778	0.718537778	M1	Male	trans
cg03386509_ENSG00000225689	0.000190027	0.000420976	0.561151446	0.561151446	M1	Male	trans
cg02155655_ANXA2P3	0.000190027	0.000420976	-0.82815272	0.82815272	M1	Male	trans
cg03958058_RNY4P10	0.000190027	0.000420976	-0.467536203	0.467536203	M1	Male	trans
cg25407410_ST13P7	0.000190028	0.000420977	-0.727934504	0.727934504	M1	Male	trans
cg21613549_NT5DC2	0.000190029	0.000420979	0.532520519	0.532520519	M1	Male	trans
cg03653504_SEPTIN12	0.000190033	0.000420985	-0.692093619	0.692093619	M1	Male	trans
cg04738673_RN7SKP106	0.000190034	0.000420986	-0.466916928	0.466916928	M1	Male	trans
cg10097323_KRT8P13	0.000190034	0.000420987	-0.779522193	0.779522193	M1	Male	trans
cg05518022_RPL21P18	0.000190036	0.000420989	0.454868958	0.454868958	M1	Male	trans
cg07254630_IGHV5-51	0.000190036	0.00042099	-0.668187828	0.668187828	M1	Male	trans
cg26231430_MIR374A	0.000190037	0.00042099	-0.843079057	0.843079057	M1	Male	trans
cg07414422_ENSG00000241577	0.000190038	0.00042099	0.451787036	0.451787036	M1	Male	trans
cg14257071_MIR500A	0.000190038	0.00042099	1.225299885	1.225299885	M1	Male	trans
cg24374161_ENSG00000233850	0.000190038	0.00042099	-0.509848171	0.509848171	M1	Male	trans
cg11056334_EIF3LP2	0.000190039	0.000420991	-0.367059641	0.367059641	M1	Male	trans
cg04866220_KCNK18	0.000190044	0.000421002	-0.675338062	0.675338062	M1	Male	trans
cg05887431_RNA5SP284	0.000190045	0.000421002	-1.418920731	1.418920731	M1	Male	trans
cg06748066_ENSG00000234338	0.000190045	0.000421002	-0.533637051	0.533637051	M1	Male	trans
cg08919180_NOP56P2	0.000190046	0.000421003	-0.855904976	0.855904976	M1	Male	trans
cg24051234_DNAH7	0.000190046	0.000421003	-1.106542148	1.106542148	M1	Male	trans
cg09591072_RNU6-992P	0.000190046	0.000421003	0.798111302	0.798111302	M1	Male	trans
cg20821566_UBL3	0.000190047	0.000421003	-0.541373969	0.541373969	M1	Male	trans
cg14673506_CCL17	0.000190051	0.000421011	-0.581753432	0.581753432	M1	Male	trans
cg12485992_ITGAM	0.000190054	0.000421017	-0.416039579	0.416039579	M1	Male	trans
cg20695032_LINC01509	0.000190054	0.000421017	-0.591868381	0.591868381	M1	Male	trans
cg27333297_ENSG00000230572	0.000190056	0.000421021	0.761908237	0.761908237	M1	Male	trans
cg05407396_FRMD1	0.000190057	0.000421022	0.612642423	0.612642423	M1	Male	trans
cg19757526_CACNG5	0.000190058	0.000421022	-0.568515122	0.568515122	M1	Male	trans
cg07360125_ANPEP	0.000190058	0.000421023	-0.503683001	0.503683001	M1	Male	trans
cg13628700_ENSG00000228923	0.00019006	0.000421025	-0.623493904	0.623493904	M1	Male	trans
cg21543103_RN7SL496P	0.000190062	0.000421026	-0.40281821	0.40281821	M1	Male	trans
cg26879339_LINC01659	0.000190066	0.000421026	-1.426606371	1.426606371	M1	Male	trans
cg05654364_C10orf99	0.000190067	0.000421026	0.801971015	0.801971015	M1	Male	trans
cg21353050_ADGRE1	0.000190067	0.000421026	-0.299411234	0.299411234	M1	Male	trans
cg20910935_RNU4-69P	0.00019007	0.000421026	-0.367363221	0.367363221	M1	Male	trans
cg20910935_RNU6-532P	0.00019007	0.000421026	-0.344125135	0.344125135	M1	Male	trans
cg20910935_FBLIM1P1	0.00019007	0.000421026	-0.465196265	0.465196265	M1	Male	trans
cg20910935_ENSG00000229116	0.00019007	0.000421026	-0.367363221	0.367363221	M1	Male	trans
cg20910935_ENSG00000239870	0.00019007	0.000421026	-0.291242632	0.291242632	M1	Male	trans
cg20910935_LINC01736	0.00019007	0.000421026	-0.358604178	0.358604178	M1	Male	trans
cg20910935_RPSAP48	0.00019007	0.000421026	-0.293996633	0.293996633	M1	Male	trans
cg20910935_RNY4P18	0.00019007	0.000421026	-0.281480346	0.281480346	M1	Male	trans
cg20910935_OR56A5	0.00019007	0.000421026	-0.297565767	0.297565767	M1	Male	trans
cg20910935_RNA5SP347	0.00019007	0.000421026	-0.500257658	0.500257658	M1	Male	trans
cg20910935_RPSAP59	0.00019007	0.000421026	-0.293996633	0.293996633	M1	Male	trans
cg20910935_ENSG00000234406	0.00019007	0.000421026	-0.18368161	0.18368161	M1	Male	trans
cg20910935_ENSG00000242364	0.00019007	0.000421026	-0.322465923	0.322465923	M1	Male	trans
cg20910935_EHHADH-AS1	0.00019007	0.000421026	-0.655445721	0.655445721	M1	Male	trans
cg20910935_NPVF	0.00019007	0.000421026	-0.655445721	0.655445721	M1	Male	trans
cg20910935_RPL29P28	0.00019007	0.000421026	-0.381256423	0.381256423	M1	Male	trans
cg20910935_RN7SL50P	0.00019007	0.000421026	-0.655445721	0.655445721	M1	Male	trans
cg20910935_ENSG00000108516	0.00019007	0.000421026	-0.269251805	0.269251805	M1	Male	trans
cg20910935_ENSG00000232444	0.00019007	0.000421026	-0.096539205	0.096539205	M1	Male	trans
cg20910935_ENSG00000235024	0.00019007	0.000421026	-0.20245355	0.20245355	M1	Male	trans
cg20910935_CTBP2P5	0.00019007	0.000421026	-0.587993266	0.587993266	M1	Male	trans
cg20910935_ENSG00000226829	0.00019007	0.000421026	-0.587993266	0.587993266	M1	Male	trans
cg01964004_ENSG00000111788	0.000190072	0.00042103	-0.535972155	0.535972155	M1	Male	trans
cg22663503_SNORD115-45	0.000190075	0.000421035	-0.367990265	0.367990265	M1	Male	trans
cg24169118_SNORA16B	0.000190077	0.000421037	-0.367262967	0.367262967	M1	Male	trans
cg08284521_ASIC4	0.000190077	0.000421037	0.83190666	0.83190666	M1	Male	trans
cg13001142_ELOA2	0.000190077	0.000421037	-0.62290255	0.62290255	M1	Male	trans
cg16315887_MAGEA9	0.000190078	0.000421038	-0.571354758	0.571354758	M1	Male	trans
cg15505534_ENSG00000230137	0.00019008	0.000421043	-0.3997346	0.3997346	M1	Male	trans
cg00545295_RNU6-935P	0.000190081	0.000421044	0.541758292	0.541758292	M1	Male	trans
cg03734225_TARS1	0.000190082	0.000421044	-0.462519694	0.462519694	M1	Male	trans
cg12740725_C11orf95	0.000190082	0.000421044	-0.649963905	0.649963905	M1	Male	trans
cg03697766_ENSG00000230298	0.000190083	0.000421044	-0.815174243	0.815174243	M1	Male	trans
cg23404528_ASAP1	0.000190083	0.000421044	0.429435775	0.429435775	M1	Male	trans
cg05207347_ENSG00000229042	0.000190083	0.000421044	-0.356917074	0.356917074	M1	Male	trans
cg26268096_LINC01167	0.000190085	0.000421047	0.724034443	0.724034443	M1	Male	trans
cg03023681_ENSG00000240056	0.000190087	0.000421052	-0.820011197	0.820011197	M1	Male	trans
cg15985500_OR9G4	0.000190089	0.000421054	-0.078956777	0.078956777	M1	Male	trans
cg17337670_SEPHS1P6	0.00019009	0.000421055	-0.440240186	0.440240186	M1	Male	trans
cg17272019_LINC01427	0.00019009	0.000421055	-0.263319789	0.263319789	M1	Male	trans
cg23370710_ENSG00000227606	0.000190091	0.000421057	-0.394403475	0.394403475	M1	Male	trans
cg27146574_ENSG00000224114	0.000190093	0.000421061	-0.890374596	0.890374596	M1	Male	trans
cg14357008_TNPO1P3	0.000190094	0.000421061	-0.395581809	0.395581809	M1	Male	trans
cg07096305_CUL3	0.000190094	0.000421061	0.508874647	0.508874647	M1	Male	trans
cg16963484_ENSG00000229862	0.000190094	0.000421061	-0.455666037	0.455666037	M1	Male	trans
cg16859127_ENSG00000235526	0.000190097	0.000421065	-0.419004328	0.419004328	M1	Male	trans
cg05304815_USP17L10	0.000190097	0.000421065	0.206680177	0.206680177	M1	Male	trans
cg01164221_PSG9	0.000190098	0.000421067	-0.366011661	0.366011661	M1	Male	trans
cg25669593_FAM138B	0.000190101	0.000421072	-0.403764656	0.403764656	M1	Male	trans
cg02831300_RPL12P1	0.000190102	0.000421073	0.56004292	0.56004292	M1	Male	trans
cg17481116_SNORD114-20	0.000190106	0.000421082	0.681629169	0.681629169	M1	Male	trans
cg07793432_C11orf1	0.000190107	0.000421082	-0.646135517	0.646135517	M1	Male	trans
cg19005168_PGGT1BP2	0.000190108	0.000421084	-0.934831004	0.934831004	M1	Male	trans
cg16811771_CDH24	0.000190111	0.00042109	-0.508843535	0.508843535	M1	Male	trans
cg08989647_MIR1231	0.000190111	0.00042109	-0.952917528	0.952917528	M1	Male	trans
cg01342225_IFIT1	0.000190112	0.00042109	-0.390988105	0.390988105	M1	Male	trans
cg05865911_ENSG00000224356	0.000190112	0.00042109	0.546376447	0.546376447	M1	Male	trans
cg04738673_ENSG00000239467	0.000190114	0.000421094	-0.588959631	0.588959631	M1	Male	trans
cg10324032_RAP1BP1	0.000190116	0.000421099	-0.318320019	0.318320019	M1	Male	trans
cg00942495_ANKRD18CP	0.000190118	0.000421102	-0.456499295	0.456499295	M1	Male	trans
cg14267705_OR6N1	0.000190118	0.000421102	-0.184089092	0.184089092	M1	Male	trans
cg19082069_COX8A	0.000190119	0.000421102	0.470439502	0.470439502	M1	Male	trans
cg20190576_ENSG00000216516	0.00019012	0.000421105	-0.39879391	0.39879391	M1	Male	trans
cg23491746_ENSG00000227021	0.000190121	0.000421105	0.509766917	0.509766917	M1	Male	trans
cg02155558_H3P7	0.000190122	0.000421105	0.634823213	0.634823213	M1	Male	trans
cg01354090_ENSG00000228353	0.000190123	0.000421107	-0.292345639	0.292345639	M1	Male	trans
cg20045882_TRERF1	0.000190125	0.000421111	0.466652687	0.466652687	M1	Male	trans
cg22152156_DISP2	0.000190126	0.000421113	-0.70013654	0.70013654	M1	Male	trans
cg08662043_CDK1	0.000190129	0.000421118	-0.363771346	0.363771346	M1	Male	trans
cg10276098_ENSG00000111788	0.00019013	0.000421118	-0.491334327	0.491334327	M1	Male	trans
cg19045970_MTCO1P14	0.00019013	0.000421118	0.762371954	0.762371954	M1	Male	trans
cg12938017_INTS4P1	0.00019013	0.000421118	0.441024648	0.441024648	M1	Male	trans
cg03386811_LINC02796	0.000190133	0.000421123	-0.349118879	0.349118879	M1	Male	trans
cg24148874_MUC5AC	0.000190133	0.000421123	-0.40944915	0.40944915	M1	Male	trans
cg17106653_LINC02779	0.000190133	0.000421123	0.84178589	0.84178589	M1	Male	trans
cg27380499_CD37	0.000190136	0.000421128	0.453732075	0.453732075	M1	Male	trans
cg03206304_CYP26C1	0.000190138	0.000421132	-0.678593353	0.678593353	M1	Male	trans
cg25318301_LINC02843	0.000190146	0.00042115	0.7348473	0.7348473	M1	Male	trans
cg05387905_RPL7A	0.000190147	0.00042115	-0.383757414	0.383757414	M1	Male	trans
cg19264743_ALDH7A1P2	0.000190147	0.00042115	-0.418593187	0.418593187	M1	Male	trans
cg21668166_MCM10	0.000190148	0.00042115	-0.436044291	0.436044291	M1	Male	trans
cg08595278_IQCF1	0.000190148	0.00042115	-0.864443371	0.864443371	M1	Male	trans
cg08406402_NECAP1P1	0.000190148	0.00042115	-0.561160152	0.561160152	M1	Male	trans
cg02943303_SCN1B	0.000190149	0.00042115	0.389248834	0.389248834	M1	Male	trans
cg00428160_GXYLT1P6	0.00019015	0.000421153	-0.78242039	0.78242039	M1	Male	trans
cg03272877_RNU1-136P	0.000190151	0.000421153	0.511263745	0.511263745	M1	Male	trans
cg24673875_HPN-AS1	0.000190151	0.000421153	-0.68422697	0.68422697	M1	Male	trans
cg00862039_TERF1P1	0.000190151	0.000421153	0.482778336	0.482778336	M1	Male	trans
cg24588582_RPL10AP6	0.000190153	0.000421155	-0.54728477	0.54728477	M1	Male	trans
cg18447344_ATF1P1	0.000190153	0.000421155	-0.42455367	0.42455367	M1	Male	trans
cg18894605_ENSG00000229239	0.000190154	0.000421155	-0.312983052	0.312983052	M1	Male	trans
cg03179052_PSMG1	0.000190158	0.000421164	-1.190474105	1.190474105	M1	Male	trans
cg19705840_RTN4RL1	0.000190159	0.000421167	-0.504015923	0.504015923	M1	Male	trans
cg05400388_ENSG00000229002	0.00019016	0.000421167	-0.957272814	0.957272814	M1	Male	trans
cg21737632_ENSG00000232958	0.00019016	0.000421167	1.032726671	1.032726671	M1	Male	trans
cg07264993_NUDT21	0.000190161	0.000421168	-0.438302484	0.438302484	M1	Male	trans
cg03669282_Y_RNA	0.000190162	0.000421168	0.879387629	0.879387629	M1	Male	trans
cg12046819_TRBJ2-5	0.000190162	0.000421168	-0.784357636	0.784357636	M1	Male	trans
cg07980166_TRBV8-2	0.000190162	0.000421168	-0.706799388	0.706799388	M1	Male	trans
cg09363777_ENSG00000233090	0.000190163	0.00042117	-0.74021783	0.74021783	M1	Male	trans
cg03655023_EPC2	0.000190166	0.000421174	-0.559338747	0.559338747	M1	Male	trans
cg11876012_PPP2R5B	0.000190168	0.000421178	0.562520846	0.562520846	M1	Male	trans
cg22965079_OR2J4P	0.000190168	0.000421178	0.490628647	0.490628647	M1	Male	trans
cg06820104_GNRH2	0.000190169	0.000421178	-0.390996628	0.390996628	M1	Male	trans
cg11674404_ZNF740	0.000190169	0.000421179	-0.431103694	0.431103694	M1	Male	trans
cg01507342_RNA5SP235	0.000190169	0.000421179	-0.489638943	0.489638943	M1	Male	trans
cg03129394_ENSG00000224918	0.00019017	0.00042118	-0.209735729	0.209735729	M1	Male	trans
cg01786048_DDX12P	0.000190171	0.000421181	0.745026001	0.745026001	M1	Male	trans
cg23820245_IFNA4	0.000190173	0.000421183	0.466972642	0.466972642	M1	Male	trans
cg06753179_ENSG00000243122	0.000190176	0.000421189	-0.625843519	0.625843519	M1	Male	trans
cg12156661_H3C12	0.000190176	0.00042119	-0.365200589	0.365200589	M1	Male	trans
cg17096979_ENSG00000219023	0.000190177	0.00042119	-0.942749997	0.942749997	M1	Male	trans
cg20527667_ITM2A	0.000190178	0.00042119	-0.890305595	0.890305595	M1	Male	trans
cg07570618_ENSG00000239544	0.000190179	0.000421192	1.725471981	1.725471981	M1	Male	trans
cg19687532_ENSG00000206977	0.00019018	0.000421193	-0.451058009	0.451058009	M1	Male	trans
cg07127888_CCDC178	0.00019018	0.000421193	-0.908189731	0.908189731	M1	Male	trans
cg05218362_LINC00189	0.00019018	0.000421193	-0.982841011	0.982841011	M1	Male	trans
cg25318301_RNU4-81P	0.000190181	0.000421193	0.511251349	0.511251349	M1	Male	trans
cg22772639_TENM3	0.000190181	0.000421194	-0.408839169	0.408839169	M1	Male	trans
cg09150550_SUGT1P3	0.000190182	0.000421195	0.536139247	0.536139247	M1	Male	trans
cg07850274_LGALS8	0.000190185	0.000421198	-0.688623206	0.688623206	M1	Male	trans
cg18047662_ENSG00000236205	0.000190185	0.000421198	0.650304711	0.650304711	M1	Male	trans
cg22052629_EIF2S2P4	0.000190186	0.000421199	-0.547018297	0.547018297	M1	Male	trans
cg22052629_MIER3	0.000190186	0.000421199	-0.524430898	0.524430898	M1	Male	trans
cg24605553_PAX5	0.000190186	0.000421199	0.722954243	0.722954243	M1	Male	trans
cg27403388_ZACN	0.000190187	0.000421199	-0.721688781	0.721688781	M1	Male	trans
cg09073539_PLCG2	0.000190187	0.000421199	-0.397824944	0.397824944	M1	Male	trans
cg26075213_H2BC16P	0.000190188	0.0004212	-0.430669764	0.430669764	M1	Male	trans
cg20936529_VDAC1P2	0.000190189	0.0004212	-0.647186874	0.647186874	M1	Male	trans
cg22108143_RNF122	0.000190189	0.0004212	-0.931112351	0.931112351	M1	Male	trans
cg06139006_ENSG00000240790	0.000190189	0.0004212	-0.484959853	0.484959853	M1	Male	trans
cg03655023_ATXN3	0.000190189	0.0004212	-0.592166733	0.592166733	M1	Male	trans
cg18693421_PRDM16	0.00019019	0.000421201	0.366255827	0.366255827	M1	Male	trans
cg03929761_CCNYL2	0.000190191	0.000421201	-0.717562822	0.717562822	M1	Male	trans
cg07264993_CHML	0.000190191	0.000421201	-0.391939799	0.391939799	M1	Male	trans
cg03592045_ENSG00000243072	0.000190192	0.000421203	-0.733538367	0.733538367	M1	Male	trans
cg07474672_TAF7	0.000190193	0.000421203	-0.613133126	0.613133126	M1	Male	trans
cg17779085_DBP	0.000190193	0.000421203	-1.296887123	1.296887123	M1	Male	trans
cg18554492_MEIS1-AS2	0.000190193	0.000421203	0.668220747	0.668220747	M1	Male	trans
cg11637648_ENSG00000222042	0.000190194	0.000421203	-0.705016855	0.705016855	M1	Male	trans
cg16247465_MTND6P5	0.000190194	0.000421203	-0.56224142	0.56224142	M1	Male	trans
cg06635371_KRT8P28	0.000190195	0.000421203	0.398901041	0.398901041	M1	Male	trans
cg03655023_FHIT	0.000190195	0.000421203	-0.626282156	0.626282156	M1	Male	trans
cg16253887_TDRD9	0.000190196	0.000421203	-0.663902438	0.663902438	M1	Male	trans
cg04751533_CER1	0.000190197	0.000421206	-0.365470117	0.365470117	M1	Male	trans
cg11056334_MRPS36	0.0001902	0.000421211	-0.333670954	0.333670954	M1	Male	trans
cg13024511_ASCL3	0.0001902	0.000421211	-0.903365166	0.903365166	M1	Male	trans
cg22646074_AMER3	0.0001902	0.000421211	-0.219806755	0.219806755	M1	Male	trans
cg06025631_ENSG00000232086	0.000190201	0.000421212	0.204213852	0.204213852	M1	Male	trans
cg14024242_MIR181D	0.000190204	0.000421214	0.621970792	0.621970792	M1	Male	trans
cg07096305_ALCAM	0.000190204	0.000421214	0.490305213	0.490305213	M1	Male	trans
cg00758881_SYAP1	0.000190204	0.000421214	0.661122918	0.661122918	M1	Male	trans
cg03559183_F13B	0.000190204	0.000421214	-0.779542906	0.779542906	M1	Male	trans
cg14409406_RABL3	0.000190204	0.000421214	-0.581534906	0.581534906	M1	Male	trans
cg06197811_DAOA	0.000190205	0.000421214	-0.631042767	0.631042767	M1	Male	trans
cg21477985_RNU6-481P	0.000190205	0.000421214	0.283884402	0.283884402	M1	Male	trans
cg04515606_RPL21P41	0.000190205	0.000421214	0.845995389	0.845995389	M1	Male	trans
cg18054408_ENSG00000236892	0.000190206	0.000421214	-0.857524267	0.857524267	M1	Male	trans
cg23929072_CES5A	0.000190207	0.000421217	0.6390644	0.6390644	M1	Male	trans
cg05334062_ENSG00000232930	0.000190207	0.000421217	-1.154338002	1.154338002	M1	Male	trans
cg20055392_RGS11	0.000190209	0.000421219	-0.235413876	0.235413876	M1	Male	trans
cg01062838_SEMA6D	0.00019021	0.000421219	-0.804471285	0.804471285	M1	Male	trans
cg23015799_NIPA2P2	0.00019021	0.000421219	-0.830029851	0.830029851	M1	Male	trans
cg23015799_ADGRG4	0.00019021	0.000421219	-0.753406027	0.753406027	M1	Male	trans
cg15178807_VCX2	0.000190211	0.000421219	-0.644242354	0.644242354	M1	Male	trans
cg19107641_CABP7	0.000190211	0.000421219	0.662093519	0.662093519	M1	Male	trans
cg07833852_ENSG00000228330	0.000190211	0.000421219	-0.465959615	0.465959615	M1	Male	trans
cg02671217_CAPZA1	0.000190211	0.000421219	-0.565539639	0.565539639	M1	Male	trans
cg17918184_SNORD115-37	0.000190213	0.000421222	-0.902322275	0.902322275	M1	Male	trans
cg02429487_DEFB126	0.000190217	0.00042123	-0.555572361	0.555572361	M1	Male	trans
cg26419676_ENSG00000205236	0.000190219	0.000421232	-0.407783221	0.407783221	M1	Male	trans
cg16064295_ACOX1	0.000190219	0.000421232	-0.660655162	0.660655162	M1	Male	trans
cg26529963_HLA-DRB6	0.000190221	0.000421235	-0.561161696	0.561161696	M1	Male	trans
cg20821566_ATXN7L3	0.000190221	0.000421235	0.457424043	0.457424043	M1	Male	trans
cg15175351_SNORD115-3	0.000190221	0.000421235	-0.521437908	0.521437908	M1	Male	trans
cg11086960_ENSG00000220154	0.000190222	0.000421235	-0.688015123	0.688015123	M1	Male	trans
cg15288326_SRRM3	0.000190222	0.000421235	-0.407193163	0.407193163	M1	Male	trans
cg12398261_SCAMP3	0.000190222	0.000421235	3.671687296	3.671687296	M1	Male	trans
cg06103624_DUSP19	0.000190225	0.000421239	-0.555955013	0.555955013	M1	Male	trans
cg09339841_ENSG00000238260	0.000190225	0.000421239	-0.546746202	0.546746202	M1	Male	trans
cg21744417_GOLGA2	0.000190225	0.000421239	-0.403446981	0.403446981	M1	Male	trans
cg24267358_CCDC144NL	0.000190226	0.000421239	0.831821923	0.831821923	M1	Male	trans
cg26066589_SUCLA2P2	0.000190226	0.000421239	0.850606332	0.850606332	M1	Male	trans
cg04781796_ENSG00000236098	0.000190228	0.000421243	-0.84902225	0.84902225	M1	Male	trans
cg05541722_DPY19L4P1	0.000190229	0.000421244	-0.342678498	0.342678498	M1	Male	trans
cg11840035_SMR3B	0.000190229	0.000421245	0.815580192	0.815580192	M1	Male	trans
cg12372163_CYP4F60P	0.000190231	0.000421248	-0.629412271	0.629412271	M1	Male	trans
cg20566806_ACTG1P10	0.000190232	0.000421248	0.704411754	0.704411754	M1	Male	trans
cg05380916_GRHL3	0.000190232	0.000421248	0.502053709	0.502053709	M1	Male	trans
cg07793432_C21orf91	0.000190233	0.000421248	-0.632445174	0.632445174	M1	Male	trans
cg11987751_CGAS	0.000190233	0.000421248	-0.557325783	0.557325783	M1	Male	trans
cg02391250_COL17A1	0.000190233	0.000421248	0.611621418	0.611621418	M1	Male	trans
cg24907862_SLC22A20P	0.000190234	0.000421248	0.356810722	0.356810722	M1	Male	trans
cg22924504_ANKRD62P1-PARP4P3	0.000190236	0.000421253	-0.54285839	0.54285839	M1	Male	trans
cg10301769_PRKAG2-AS1	0.000190238	0.000421255	-0.471194682	0.471194682	M1	Male	trans
cg04900782_ENSG00000234903	0.000190238	0.000421255	-0.395118752	0.395118752	M1	Male	trans
cg10736407_ENSG00000236847	0.000190238	0.000421255	0.870147245	0.870147245	M1	Male	trans
cg22052629_NAT8	0.000190241	0.000421262	-0.486956585	0.486956585	M1	Male	trans
cg15703970_MME-AS1	0.000190243	0.000421263	-0.920434515	0.920434515	M1	Male	trans
cg20106792_ARAFP1	0.000190243	0.000421263	0.622266204	0.622266204	M1	Male	trans
cg17633611_RN7SL263P	0.000190243	0.000421263	0.623899397	0.623899397	M1	Male	trans
cg08324397_RBBP8NL	0.000190243	0.000421263	-0.471803489	0.471803489	M1	Male	trans
cg00710456_ENSG00000225314	0.000190245	0.000421266	-0.391919159	0.391919159	M1	Male	trans
cg12166447_UBE2V1P6	0.000190246	0.000421266	-0.489537061	0.489537061	M1	Male	trans
cg12955111_PRM2	0.000190249	0.000421272	-0.251335447	0.251335447	M1	Male	trans
cg01354206_ENSG00000204971	0.00019025	0.000421273	-0.562924914	0.562924914	M1	Male	trans
cg22027573_MEIS3	0.00019025	0.000421273	-0.577901606	0.577901606	M1	Male	trans
cg16156113_LINC00407	0.000190251	0.000421275	-0.380572667	0.380572667	M1	Male	trans
cg11858667_CFAP100	0.000190253	0.000421277	-0.551101757	0.551101757	M1	Male	trans
cg18940900_RPL21P41	0.000190253	0.000421277	-1.17813329	1.17813329	M1	Male	trans
cg22052629_FNDC9	0.000190254	0.000421277	-0.609602631	0.609602631	M1	Male	trans
cg03699103_KHDRBS3	0.000190254	0.000421277	-0.915600556	0.915600556	M1	Male	trans
cg26464626_PSMD3	0.000190256	0.000421281	0.510583531	0.510583531	M1	Male	trans
cg15488978_ICAM5	0.000190257	0.000421282	-0.409501424	0.409501424	M1	Male	trans
cg14774895_CCNYL2	0.000190257	0.000421282	-1.215557572	1.215557572	M1	Male	trans
cg00038877_KLHL17	0.000190258	0.000421282	0.742482187	0.742482187	M1	Male	trans
cg24597457_MUC21	0.000190258	0.000421282	-0.682129772	0.682129772	M1	Male	trans
cg03480243_PID1	0.000190259	0.000421283	-0.44010562	0.44010562	M1	Male	trans
cg05636584_IGHV2-5	0.00019026	0.000421285	-0.948448326	0.948448326	M1	Male	trans
cg11128983_ENSG00000228622	0.000190261	0.000421285	-0.575125305	0.575125305	M1	Male	trans
cg10387173_CAMK2N1	0.000190261	0.000421286	-0.904951116	0.904951116	M1	Male	trans
cg10490099_ENSG00000236168	0.000190265	0.000421293	-0.396886957	0.396886957	M1	Male	trans
cg03966685_FAM83G	0.000190265	0.000421293	0.51459072	0.51459072	M1	Male	trans
cg13363608_RNA5SP256	0.000190267	0.000421296	-0.729246572	0.729246572	M1	Male	trans
cg10905736_ENSG00000226058	0.000190267	0.000421296	-0.455866642	0.455866642	M1	Male	trans
cg15113413_MAPK10	0.000190269	0.000421299	-0.957569558	0.957569558	M1	Male	trans
cg23974730_ZBP1	0.000190273	0.000421307	0.474680374	0.474680374	M1	Male	trans
cg22836400_ENSG00000232514	0.000190274	0.000421308	0.380064895	0.380064895	M1	Male	trans
cg02463727_FCF1P4	0.000190275	0.00042131	-1.055001264	1.055001264	M1	Male	trans
cg22023826_SPSB4	0.000190276	0.000421311	-0.502951938	0.502951938	M1	Male	trans
cg06187770_FALEC	0.000190277	0.000421313	0.769265082	0.769265082	M1	Male	trans
cg12615916_SCGB3A1	0.000190281	0.000421321	0.648216093	0.648216093	M1	Male	trans
cg14591380_TMEM151B	0.000190282	0.000421321	-0.299799756	0.299799756	M1	Male	trans
cg08229224_KIAA0319L	0.000190282	0.000421321	-0.400980074	0.400980074	M1	Male	trans
cg12931756_ENSG00000219150	0.000190283	0.000421322	-0.49797164	0.49797164	M1	Male	trans
cg05636584_MEPE	0.000190284	0.000421324	-0.670628727	0.670628727	M1	Male	trans
cg11889058_ENSG00000237026	0.000190285	0.000421326	-0.609693753	0.609693753	M1	Male	trans
cg13070581_ACTG1P10	0.000190287	0.000421328	0.641447104	0.641447104	M1	Male	trans
cg20821566_WIZ	0.000190288	0.000421331	0.471518995	0.471518995	M1	Male	trans
cg14924064_ENSG00000239203	0.000190289	0.000421331	0.482456445	0.482456445	M1	Male	trans
cg18093161_COA6-AS1	0.00019029	0.000421334	-0.432981729	0.432981729	M1	Male	trans
cg07850274_LIMS1	0.000190292	0.000421337	-0.613375497	0.613375497	M1	Male	trans
cg08229224_LTA4H	0.000190295	0.000421342	-0.439092305	0.439092305	M1	Male	trans
cg10653573_OR8B12	0.000190295	0.000421343	-0.151247583	0.151247583	M1	Male	trans
cg02359483_MIR1289-1	0.000190296	0.000421343	0.757688989	0.757688989	M1	Male	trans
cg17096979_RNU6-441P	0.000190297	0.000421343	-1.177029371	1.177029371	M1	Male	trans
cg14143172_RNA5SP292	0.000190297	0.000421343	0.887936068	0.887936068	M1	Male	trans
cg21941354_HHLA3-AS1	0.000190297	0.000421343	0.350543542	0.350543542	M1	Male	trans
cg26980789_ENSG00000230563	0.000190299	0.000421345	0.609413031	0.609413031	M1	Male	trans
cg00419213_RNU1-56P	0.000190299	0.000421346	0.882902288	0.882902288	M1	Male	trans
cg26287474_SVIL2P	0.000190301	0.000421349	-0.293955045	0.293955045	M1	Male	trans
cg07543199_C7orf69	0.000190302	0.000421349	-0.562588198	0.562588198	M1	Male	trans
cg04781796_SNORA60	0.000190302	0.000421349	-0.654672423	0.654672423	M1	Male	trans
cg08061367_OR10J3	0.000190302	0.000421349	-0.962993739	0.962993739	M1	Male	trans
cg06320570_FXNP2	0.000190303	0.000421349	-1.14720603	1.14720603	M1	Male	trans
cg00758881_LAMP3	0.000190305	0.000421353	0.60866047	0.60866047	M1	Male	trans
cg14456173_KRT18P44	0.000190305	0.000421353	-0.463620669	0.463620669	M1	Male	trans
cg14015211_UBL5P3	0.000190307	0.000421356	-0.50813085	0.50813085	M1	Male	trans
cg03582294_RPL21P30	0.000190307	0.000421356	0.474435125	0.474435125	M1	Male	trans
cg04084749_DTX2P1	0.000190308	0.000421357	0.673025984	0.673025984	M1	Male	trans
cg25469923_MTCO3P16	0.00019031	0.000421361	-0.156593491	0.156593491	M1	Male	trans
cg07490485_ENSG00000234826	0.000190314	0.000421368	-0.399699438	0.399699438	M1	Male	trans
cg20689962_ENSG00000229275	0.000190317	0.000421373	0.356656296	0.356656296	M1	Male	trans
cg23383887_LAMTOR5-AS1	0.000190317	0.000421373	-0.788878593	0.788878593	M1	Male	trans
cg24009731_SNORA30B	0.000190322	0.000421385	0.621025136	0.621025136	M1	Male	trans
cg18588607_ENSG00000231413	0.000190324	0.000421387	0.376427664	0.376427664	M1	Male	trans
cg03958058_RNU6-1039P	0.000190326	0.000421391	-0.459226821	0.459226821	M1	Male	trans
cg12845678_ADCY6	0.000190327	0.000421392	0.67850631	0.67850631	M1	Male	trans
cg16755189_U3	0.000190329	0.000421397	-0.329662188	0.329662188	M1	Male	trans
cg22443510_SFTPA1	0.000190333	0.000421403	0.708531982	0.708531982	M1	Male	trans
cg14409406_SRPK1	0.000190334	0.000421406	-0.511528877	0.511528877	M1	Male	trans
cg10976219_ENSG00000226870	0.000190335	0.000421408	-0.523486298	0.523486298	M1	Male	trans
cg24051234_LDLRAD4	0.00019034	0.000421416	-1.068895482	1.068895482	M1	Male	trans
cg22363520_PLLPP1	0.00019034	0.000421416	-0.463078319	0.463078319	M1	Male	trans
cg07750529_REXO1L1P	0.00019034	0.000421416	-0.653084499	0.653084499	M1	Male	trans
cg12607106_RNA5SP218	0.000190341	0.000421417	-1.132074492	1.132074492	M1	Male	trans
cg20866389_SFTPC	0.000190341	0.000421417	-0.922004877	0.922004877	M1	Male	trans
cg18014437_SERPINB5	0.000190344	0.000421422	0.414401104	0.414401104	M1	Male	trans
cg16515462_MTND2P4	0.000190345	0.000421422	-0.635173601	0.635173601	M1	Male	trans
cg16515462_U3	0.000190345	0.000421422	-0.775017467	0.775017467	M1	Male	trans
cg05317381_OR52L1	0.000190345	0.000421422	-1.099265584	1.099265584	M1	Male	trans
cg00168193_PGA4	0.000190346	0.000421422	-0.710578051	0.710578051	M1	Male	trans
cg04970495_RNA5SP248	0.000190348	0.000421427	-0.312880347	0.312880347	M1	Male	trans
cg00991379_ENSG00000235582	0.000190351	0.000421432	-0.402553441	0.402553441	M1	Male	trans
cg01612891_MARK2P15	0.000190352	0.000421435	-0.540870172	0.540870172	M1	Male	trans
cg05218362_GAPDHP14	0.000190353	0.000421435	-1.136301393	1.136301393	M1	Male	trans
cg13011999_PRSS38	0.000190355	0.000421439	0.311444425	0.311444425	M1	Male	trans
cg10744079_LINC00434	0.000190357	0.000421441	0.619690594	0.619690594	M1	Male	trans
cg03734225_LANCL3	0.000190357	0.000421441	-0.474026011	0.474026011	M1	Male	trans
cg16919093_PRSS33	0.000190357	0.000421441	-1.092039172	1.092039172	M1	Male	trans
cg24755562_DSCAM-AS1	0.000190358	0.000421442	-0.778345564	0.778345564	M1	Male	trans
cg14267705_ZNF695	0.000190359	0.000421445	-0.722441255	0.722441255	M1	Male	trans
cg01719015_ADI1P1	0.000190361	0.000421447	-0.497480764	0.497480764	M1	Male	trans
cg01616178_KRTAP10-11	0.000190361	0.000421447	0.763152665	0.763152665	M1	Male	trans
cg15686474_CRISP3	0.000190362	0.000421447	-0.631017371	0.631017371	M1	Male	trans
cg00471652_TRIM11	0.000190363	0.000421448	0.590376416	0.590376416	M1	Male	trans
cg22626897_LINC02040	0.000190364	0.000421448	-0.532230976	0.532230976	M1	Male	trans
cg18777140_CLEC4G	0.000190364	0.000421448	-0.33801738	0.33801738	M1	Male	trans
cg20111978_RPL5P33	0.000190364	0.000421448	0.826584843	0.826584843	M1	Male	trans
cg07264993_NUFIP2	0.000190364	0.000421448	-0.44690839	0.44690839	M1	Male	trans
cg00504629_ENSG00000237845	0.000190367	0.000421455	0.493256712	0.493256712	M1	Male	trans
cg24856383_NPHP3	0.000190374	0.000421469	1.223957322	1.223957322	M1	Male	trans
cg02241545_PDYN-AS1	0.000190375	0.000421471	-0.478309727	0.478309727	M1	Male	trans
cg07127888_UACA	0.000190377	0.000421473	-0.843130142	0.843130142	M1	Male	trans
cg06502685_BLZF1	0.000190378	0.000421475	-0.408921733	0.408921733	M1	Male	trans
cg27347115_KRT8P51	0.000190378	0.000421475	1.383062026	1.383062026	M1	Male	trans
cg23404528_RN7SL98P	0.000190379	0.000421476	0.579336801	0.579336801	M1	Male	trans
cg26015513_CDV3P1	0.000190381	0.000421478	-0.346402006	0.346402006	M1	Male	trans
cg26015513_RNF6P1	0.000190381	0.000421478	-0.347815824	0.347815824	M1	Male	trans
cg19408572_CHI3L2	0.000190382	0.00042148	0.61584592	0.61584592	M1	Male	trans
cg15701795_TNK1	0.000190383	0.000421481	-0.687987312	0.687987312	M1	Male	trans
cg07073755_FHL3	0.000190383	0.000421481	0.680736175	0.680736175	M1	Male	trans
cg15025375_MIR633	0.000190384	0.000421481	-0.677670642	0.677670642	M1	Male	trans
cg07264993_MINDY3	0.000190384	0.000421481	-0.488656062	0.488656062	M1	Male	trans
cg07583503_TBX15	0.000190384	0.000421482	-0.848901389	0.848901389	M1	Male	trans
cg13498216_RGN	0.000190385	0.000421482	0.38773105	0.38773105	M1	Male	trans
cg15032304_RPL23AP37	0.000190385	0.000421483	-0.420511826	0.420511826	M1	Male	trans
cg02792740_ARPC2	0.000190387	0.000421486	0.478824257	0.478824257	M1	Male	trans
cg02363950_IGLON5	0.000190388	0.000421486	0.483659732	0.483659732	M1	Male	trans
cg07244713_ENSG00000203402	0.000190389	0.000421487	0.469418441	0.469418441	M1	Male	trans
cg12845678_TAZ	0.000190389	0.000421488	0.646128344	0.646128344	M1	Male	trans
cg10031989_ARL9	0.000190391	0.00042149	-0.401481692	0.401481692	M1	Male	trans
cg08744069_ENSG00000236555	0.000190391	0.00042149	-0.653344616	0.653344616	M1	Male	trans
cg08821973_MUPP	0.000190392	0.000421492	-0.897030177	0.897030177	M1	Male	trans
cg07264993_ZNF277	0.000190393	0.000421494	-0.42462818	0.42462818	M1	Male	trans
cg10081425_Metazoa_SRP	0.000190394	0.000421494	-0.472980491	0.472980491	M1	Male	trans
cg12774454_IGKV3D-15	0.000190395	0.000421495	-1.110151607	1.110151607	M1	Male	trans
cg16064295_YAP1	0.000190395	0.000421495	-0.716189105	0.716189105	M1	Male	trans
cg04308328_PDZRN3-AS1	0.000190397	0.000421498	0.966317194	0.966317194	M1	Male	trans
cg11086960_MFN1	0.000190397	0.000421498	-0.682002683	0.682002683	M1	Male	trans
cg14924064_SNORA70F	0.000190399	0.000421501	0.465989388	0.465989388	M1	Male	trans
cg07110166_GRAMD1B	0.0001904	0.000421501	-0.316568731	0.316568731	M1	Male	trans
cg14885748_LINC01793	0.0001904	0.000421501	0.439323697	0.439323697	M1	Male	trans
cg17010254_SNORD81	0.0001904	0.000421501	0.423623061	0.423623061	M1	Male	trans
cg08319492_MIR203A	0.000190401	0.000421501	-2.117469049	2.117469049	M1	Male	trans
cg16999170_FAM138A	0.000190401	0.000421501	-0.792668776	0.792668776	M1	Male	trans
cg24358599_TEX33	0.000190401	0.000421501	-0.413756548	0.413756548	M1	Male	trans
cg05986572_SLC12A5	0.000190403	0.000421505	0.795526574	0.795526574	M1	Male	trans
cg18057692_RPL21P33	0.000190403	0.000421505	-0.416579863	0.416579863	M1	Male	trans
cg00107028_LOXL4	0.000190405	0.000421508	0.567971245	0.567971245	M1	Male	trans
cg16476700_ENSG00000231961	0.000190405	0.000421508	-0.587693742	0.587693742	M1	Male	trans
cg07793432_NEK7	0.000190407	0.00042151	-0.673524341	0.673524341	M1	Male	trans
cg02792740_CDK17	0.00019041	0.000421516	0.526035464	0.526035464	M1	Male	trans
cg20374823_HLA-E	0.000190411	0.000421517	0.687697232	0.687697232	M1	Male	trans
cg17777432_ENSG00000227632	0.000190411	0.000421517	0.501827491	0.501827491	M1	Male	trans
cg15175351_PMEL	0.000190414	0.000421523	-0.492138967	0.492138967	M1	Male	trans
cg15712577_ETS1	0.000190416	0.000421524	-0.347280067	0.347280067	M1	Male	trans
cg10039163_LINC00158	0.000190417	0.000421524	-0.644117697	0.644117697	M1	Male	trans
cg21494722_ZNF729	0.000190417	0.000421524	-0.776934536	0.776934536	M1	Male	trans
cg26541248_ENSG00000243554	0.000190417	0.000421524	-0.543252214	0.543252214	M1	Male	trans
cg01293277_ENSG00000226332	0.000190417	0.000421524	-0.534429019	0.534429019	M1	Male	trans
cg15676015_FST	0.000190418	0.000421524	5.568777463	5.568777463	M1	Male	trans
cg18093161_ANKRD2	0.000190419	0.000421524	-0.278014423	0.278014423	M1	Male	trans
cg25706257_RNU6-1120P	0.00019042	0.000421524	-1.022564007	1.022564007	M1	Male	trans
cg10034640_ENSG00000224972	0.000190422	0.000421524	-0.387474576	0.387474576	M1	Male	trans
cg12163800_CCNG2	0.000190423	0.000421524	-2.516128745	2.516128745	M1	Male	trans
cg08224187_LINC01141	0.000190424	0.000421524	-0.522817082	0.522817082	M1	Male	trans
cg08224187_CYCSP32	0.000190424	0.000421524	-0.513358943	0.513358943	M1	Male	trans
cg08224187_RNU6-434P	0.000190424	0.000421524	-0.740300963	0.740300963	M1	Male	trans
cg08224187_RPS20P13	0.000190424	0.000421524	-0.570865112	0.570865112	M1	Male	trans
cg08224187_CRYGC	0.000190424	0.000421524	-0.714832994	0.714832994	M1	Male	trans
cg08224187_RPS23P5	0.000190424	0.000421524	-1.236863209	1.236863209	M1	Male	trans
cg08224187_UBTFL7	0.000190424	0.000421524	-0.279108817	0.279108817	M1	Male	trans
cg08224187_UBTFL2	0.000190424	0.000421524	-0.217111374	0.217111374	M1	Male	trans
cg08224187_RN7SKP279	0.000190424	0.000421524	-0.903290339	0.903290339	M1	Male	trans
cg08224187_RN7SKP172	0.000190424	0.000421524	-0.570865112	0.570865112	M1	Male	trans
cg08224187_SNORD102	0.000190424	0.000421524	-0.461241191	0.461241191	M1	Male	trans
cg08224187_ENSG00000228560	0.000190424	0.000421524	-0.971370457	0.971370457	M1	Male	trans
cg08224187_ENSG00000228997	0.000190424	0.000421524	-0.643543341	0.643543341	M1	Male	trans
cg08224187_OR3B1P	0.000190424	0.000421524	-0.903290339	0.903290339	M1	Male	trans
cg08224187_UQCRC2P1	0.000190424	0.000421524	-0.485685229	0.485685229	M1	Male	trans
cg26031613_PFN1P11	0.000190426	0.000421528	0.929245179	0.929245179	M1	Male	trans
cg16459944_ARNILA	0.000190427	0.000421529	0.61280629	0.61280629	M1	Male	trans
cg05895137_RNU6-1304P	0.000190428	0.00042153	0.927235799	0.927235799	M1	Male	trans
cg04864877_RNU6-147P	0.000190428	0.00042153	-0.290662051	0.290662051	M1	Male	trans
cg00333184_ENSG00000243122	0.000190432	0.000421537	-0.791663366	0.791663366	M1	Male	trans
cg21411095_ENSG00000240739	0.000190433	0.000421539	-1.003092255	1.003092255	M1	Male	trans
cg05970080_CTAGE4	0.000190437	0.000421545	-0.785903289	0.785903289	M1	Male	trans
cg04060288_ENSG00000232001	0.000190438	0.000421545	-0.768761651	0.768761651	M1	Male	trans
cg26015683_RN7SL754P	0.000190438	0.000421545	0.44088364	0.44088364	M1	Male	trans
cg06103624_FOCAD	0.000190438	0.000421545	-0.526717217	0.526717217	M1	Male	trans
cg13014295_ZMYND12	0.000190439	0.000421545	0.502365934	0.502365934	M1	Male	trans
cg04781796_HOXB8	0.000190439	0.000421545	-0.864822354	0.864822354	M1	Male	trans
cg10669142_RN7SL825P	0.000190439	0.000421545	0.659980419	0.659980419	M1	Male	trans
cg15251010_DNAJC19	0.000190439	0.000421545	-0.962036295	0.962036295	M1	Male	trans
cg15702483_MIR620	0.00019044	0.000421545	-0.313477924	0.313477924	M1	Male	trans
cg04398972_BEST2	0.00019044	0.000421545	0.608120138	0.608120138	M1	Male	trans
cg00570285_HSPB1P2	0.000190444	0.000421554	-0.678099319	0.678099319	M1	Male	trans
cg08012663_FCN2	0.000190449	0.000421564	-0.518793456	0.518793456	M1	Male	trans
cg05176716_RNU6-213P	0.00019045	0.000421565	-0.941060821	0.941060821	M1	Male	trans
cg12624031_MELTF-AS1	0.000190451	0.000421566	-0.387884078	0.387884078	M1	Male	trans
cg24682073_ENSG00000226396	0.000190451	0.000421566	-0.602329603	0.602329603	M1	Male	trans
cg15712577_TSBP1	0.000190456	0.000421575	-0.315056611	0.315056611	M1	Male	trans
cg07330196_LIMCH1	0.000190458	0.000421579	-0.698849789	0.698849789	M1	Male	trans
cg18323824_NECAP1P2	0.000190459	0.00042158	-0.467637923	0.467637923	M1	Male	trans
cg09781987_U8	0.00019046	0.00042158	-0.418936307	0.418936307	M1	Male	trans
cg07817055_CXCL3	0.00019046	0.00042158	0.566732487	0.566732487	M1	Male	trans
cg13941978_IL9	0.00019046	0.00042158	-0.361850716	0.361850716	M1	Male	trans
cg09214668_LINC01972	0.000190461	0.000421581	1.176702849	1.176702849	M1	Male	trans
cg00326788_ENSG00000233455	0.000190462	0.000421582	-0.691622492	0.691622492	M1	Male	trans
cg09899171_SNX18P13	0.000190462	0.000421582	-0.720760048	0.720760048	M1	Male	trans
cg26607103_ENSG00000207419	0.000190463	0.000421582	-0.740508809	0.740508809	M1	Male	trans
cg02792740_LOX	0.000190463	0.000421583	0.436519411	0.436519411	M1	Male	trans
cg23695794_SPATA32	0.000190464	0.000421583	-0.744097512	0.744097512	M1	Male	trans
cg26250046_RPL26P31	0.000190465	0.000421585	-0.586593793	0.586593793	M1	Male	trans
cg04684504_PDE4C	0.000190465	0.000421585	0.614793691	0.614793691	M1	Male	trans
cg22052629_SULT1D1P	0.000190466	0.000421587	-0.193337732	0.193337732	M1	Male	trans
cg02265810_ENSG00000228259	0.000190469	0.000421592	-2.292851555	2.292851555	M1	Male	trans
cg06627151_PDIA3P2	0.00019047	0.000421593	0.649994725	0.649994725	M1	Male	trans
cg03119028_RNU2-52P	0.00019047	0.000421593	0.562274958	0.562274958	M1	Male	trans
cg18626958_HYAL6P	0.000190471	0.000421593	-0.498484492	0.498484492	M1	Male	trans
cg22320071_FTH1P12	0.000190471	0.000421593	0.707581232	0.707581232	M1	Male	trans
cg03915648_RNA5SP240	0.000190473	0.000421595	0.654897977	0.654897977	M1	Male	trans
cg01207767_ANPEP	0.000190473	0.000421595	-0.445522236	0.445522236	M1	Male	trans
cg27088822_SRRM3	0.000190473	0.000421595	-0.435284375	0.435284375	M1	Male	trans
cg02792740_CRNKL1	0.000190474	0.000421595	0.528266257	0.528266257	M1	Male	trans
cg23383887_ANKRD26	0.000190475	0.000421598	-0.773702481	0.773702481	M1	Male	trans
cg08382137_MIR30E	0.000190476	0.000421598	0.444559517	0.444559517	M1	Male	trans
cg07850274_DPP8	0.000190479	0.000421605	-0.594887967	0.594887967	M1	Male	trans
cg07850274_MBIP	0.000190481	0.000421609	-0.585741456	0.585741456	M1	Male	trans
cg01952618_ENSG00000235128	0.000190482	0.00042161	-0.599293953	0.599293953	M1	Male	trans
cg19466967_FRMD4B	0.000190483	0.00042161	-0.533433607	0.533433607	M1	Male	trans
cg07601093_MTRR	0.000190483	0.00042161	0.863442237	0.863442237	M1	Male	trans
cg05056349_KRT76	0.000190483	0.00042161	0.434734197	0.434734197	M1	Male	trans
cg09077362_LGI3	0.000190484	0.000421611	-0.393075312	0.393075312	M1	Male	trans
cg20821566_SLC39A10	0.000190485	0.000421612	-0.643936071	0.643936071	M1	Male	trans
cg02525705_DBX2	0.000190485	0.000421612	0.54590599	0.54590599	M1	Male	trans
cg21184711_SPEM2	0.000190486	0.000421612	0.882028007	0.882028007	M1	Male	trans
cg22494653_ENSG00000228112	0.000190486	0.000421612	0.478927241	0.478927241	M1	Male	trans
cg27105694_SNORD1B	0.000190486	0.000421612	-0.599132914	0.599132914	M1	Male	trans
cg23383887_LINC02561	0.000190488	0.000421614	-0.681302548	0.681302548	M1	Male	trans
cg08600509_FMO8P	0.000190488	0.000421614	0.635879895	0.635879895	M1	Male	trans
cg12852285_MAGT1	0.000190489	0.000421615	-0.539198206	0.539198206	M1	Male	trans
cg07793432_LTBP4	0.00019049	0.000421615	0.607322662	0.607322662	M1	Male	trans
cg14409406_SLC35D1	0.00019049	0.000421615	-0.553149968	0.553149968	M1	Male	trans
cg06881398_MIR556	0.00019049	0.000421615	-0.658611636	0.658611636	M1	Male	trans
cg06995632_MRPS18AP1	0.00019049	0.000421615	-0.733353338	0.733353338	M1	Male	trans
cg14645880_LINC01206	0.000190491	0.000421616	-0.655043153	0.655043153	M1	Male	trans
cg20910935_RPS26P4	0.000190493	0.000421619	-0.53050341	0.53050341	M1	Male	trans
cg07040696_CYP2A7	0.000190495	0.000421624	-0.232842413	0.232842413	M1	Male	trans
cg18449048_RNA5S11	0.000190496	0.000421624	-0.406585501	0.406585501	M1	Male	trans
cg13938710_ENSG00000226541	0.000190496	0.000421624	-0.186141995	0.186141995	M1	Male	trans
cg08854979_TFCP2L1	0.000190496	0.000421624	-0.559501204	0.559501204	M1	Male	trans
cg22443249_SPEM2	0.000190498	0.000421626	-0.574463489	0.574463489	M1	Male	trans
cg21668166_ITGB7	0.000190499	0.000421627	-0.433552029	0.433552029	M1	Male	trans
cg11806423_MYO18B-AS1	0.0001905	0.000421629	-0.649491233	0.649491233	M1	Male	trans
cg10826999_RNU6-147P	0.0001905	0.000421629	-0.297627937	0.297627937	M1	Male	trans
cg07264993_PMS2	0.000190501	0.000421629	-0.428312934	0.428312934	M1	Male	trans
cg22548845_MYCBP2-AS1	0.000190501	0.000421629	-0.640371127	0.640371127	M1	Male	trans
cg14409406_TCP1	0.000190503	0.000421633	-0.544743913	0.544743913	M1	Male	trans
cg06875669_GOLGA2P1	0.000190503	0.000421633	-0.495939535	0.495939535	M1	Male	trans
cg10387963_RNU1-136P	0.000190505	0.000421636	6.378129349	6.378129349	M1	Male	trans
cg20149255_SLC1A6	0.000190507	0.000421638	-0.548094625	0.548094625	M1	Male	trans
cg20149255_RNU6-1167P	0.000190507	0.000421638	-0.747645522	0.747645522	M1	Male	trans
cg08475245_TEX50	0.000190507	0.000421639	-0.705116306	0.705116306	M1	Male	trans
cg25215565_ZFR2	0.00019051	0.000421644	-0.336944928	0.336944928	M1	Male	trans
cg24968733_SELL	0.000190511	0.000421645	-0.447076767	0.447076767	M1	Male	trans
cg11056334_LINC01935	0.000190511	0.000421645	-0.258405245	0.258405245	M1	Male	trans
cg01293277_ENSG00000225187	0.000190512	0.000421645	-0.611196395	0.611196395	M1	Male	trans
cg11026249_LOXL4	0.000190514	0.000421648	-0.460238469	0.460238469	M1	Male	trans
cg13500877_PPP1R14BP3	0.000190514	0.000421649	-0.48457801	0.48457801	M1	Male	trans
cg09841889_ENSG00000234938	0.000190515	0.000421649	0.881216171	0.881216171	M1	Male	trans
cg18396527_ENSG00000235819	0.000190515	0.000421649	-0.372625795	0.372625795	M1	Male	trans
cg06706024_RN7SL570P	0.000190516	0.000421651	-0.731774564	0.731774564	M1	Male	trans
cg13024511_BRWD1P3	0.000190516	0.000421651	1.765804674	1.765804674	M1	Male	trans
cg03440172_ENSG00000235858	0.000190518	0.000421653	0.518250454	0.518250454	M1	Male	trans
cg23893635_PPIAP8	0.000190518	0.000421653	-0.418734563	0.418734563	M1	Male	trans
cg14584450_RNU6-565P	0.000190519	0.000421653	-0.4065723	0.4065723	M1	Male	trans
cg21428780_CCNP	0.00019052	0.000421655	-0.639783551	0.639783551	M1	Male	trans
cg08985601_RPL23AP54	0.000190521	0.000421657	0.577889663	0.577889663	M1	Male	trans
cg10991855_LEO1	0.000190523	0.00042166	-0.434786598	0.434786598	M1	Male	trans
cg14190294_H3P27	0.000190524	0.000421663	-0.807179384	0.807179384	M1	Male	trans
cg17802005_IL1R1-AS1	0.000190525	0.000421664	-0.515659067	0.515659067	M1	Male	trans
cg12398261_FAM174C	0.000190526	0.000421664	3.495513796	3.495513796	M1	Male	trans
cg14198352_ENSG00000228988	0.000190527	0.000421665	-0.614021243	0.614021243	M1	Male	trans
cg10153212_ENSG00000223804	0.000190527	0.000421665	0.684095992	0.684095992	M1	Male	trans
cg09272186_MANF	0.000190527	0.000421665	1.06355249	1.06355249	M1	Male	trans
cg00137607_H2AC5P	0.00019053	0.000421669	0.550181705	0.550181705	M1	Male	trans
cg07622575_SRRM3	0.00019053	0.00042167	0.475861851	0.475861851	M1	Male	trans
cg07604616_IFITM1	0.000190531	0.00042167	-0.410719446	0.410719446	M1	Male	trans
cg07330196_RPS24P13	0.000190532	0.000421672	-0.862975354	0.862975354	M1	Male	trans
cg03485681_GNAT3	0.000190532	0.000421672	-0.36867893	0.36867893	M1	Male	trans
cg16064295_ZNF442	0.000190534	0.000421674	-0.545433694	0.545433694	M1	Male	trans
cg17406354_PPFIA2	0.000190534	0.000421674	-0.222307616	0.222307616	M1	Male	trans
cg03655023_SNX18	0.000190535	0.000421675	-0.633988763	0.633988763	M1	Male	trans
cg20983125_ICOS	0.000190535	0.000421676	-0.346244523	0.346244523	M1	Male	trans
cg02671217_FNDC3B	0.000190537	0.000421676	-0.607399087	0.607399087	M1	Male	trans
cg08764590_ENSG00000227757	0.000190537	0.000421676	-0.445494136	0.445494136	M1	Male	trans
cg18459152_NANOGP9	0.000190538	0.000421676	1.005196667	1.005196667	M1	Male	trans
cg08643864_CMTM5	0.000190539	0.000421676	-0.547636555	0.547636555	M1	Male	trans
cg20218571_TRAJ31	0.000190539	0.000421676	-0.624396184	0.624396184	M1	Male	trans
cg12664613_NIBAN3	0.00019054	0.000421676	-0.79785793	0.79785793	M1	Male	trans
cg23974730_IGLV2-23	0.000190541	0.000421676	0.724016123	0.724016123	M1	Male	trans
cg13845724_MASP1	0.000190544	0.000421676	-0.553208716	0.553208716	M1	Male	trans
cg20601192_RN7SL259P	0.000190545	0.000421676	-0.366172161	0.366172161	M1	Male	trans
cg00770754_ENSG00000215905	0.000190546	0.000421676	-0.373577104	0.373577104	M1	Male	trans
cg00770754_ENSG00000216616	0.000190546	0.000421676	-0.33981603	0.33981603	M1	Male	trans
cg00770754_ENSG00000230627	0.000190546	0.000421676	-0.270415092	0.270415092	M1	Male	trans
cg00770754_ENSG00000231484	0.000190546	0.000421676	-0.077315772	0.077315772	M1	Male	trans
cg00770754_RN7SL420P	0.000190546	0.000421676	-0.764760851	0.764760851	M1	Male	trans
cg00770754_RNU7-176P	0.000190546	0.000421676	-0.180629477	0.180629477	M1	Male	trans
cg00770754_LINC02010	0.000190546	0.000421676	-0.764760851	0.764760851	M1	Male	trans
cg00770754_BTF3L4P4	0.000190546	0.000421676	-0.25356736	0.25356736	M1	Male	trans
cg00770754_RN7SKP62	0.000190546	0.000421676	-0.764760851	0.764760851	M1	Male	trans
cg00770754_RNU4ATAC2P	0.000190546	0.000421676	-0.228541595	0.228541595	M1	Male	trans
cg00770754_HNRNPA1P1	0.000190546	0.000421676	-0.764760851	0.764760851	M1	Male	trans
cg00770754_DNAJA1P4	0.000190546	0.000421676	-0.764760851	0.764760851	M1	Male	trans
cg00770754_NHP2P2	0.000190546	0.000421676	-0.764760851	0.764760851	M1	Male	trans
cg00770754_RPS21P8	0.000190546	0.000421676	-0.764760851	0.764760851	M1	Male	trans
cg00770754_GRPEL2P1	0.000190546	0.000421676	-0.764760851	0.764760851	M1	Male	trans
cg00770754_SNORD115-28	0.000190546	0.000421676	-0.764760851	0.764760851	M1	Male	trans
cg00770754_ENSG00000235154	0.000190546	0.000421676	-0.764760851	0.764760851	M1	Male	trans
cg00770754_MED13P1	0.000190546	0.000421676	-0.764760851	0.764760851	M1	Male	trans
cg02399464_ARHGEF35	0.000190547	0.000421676	-0.575499597	0.575499597	M1	Male	trans
cg18849725_RNU6-46P	0.000190549	0.00042168	-0.631091293	0.631091293	M1	Male	trans
cg08380311_SLC9A5	0.000190549	0.00042168	0.612933638	0.612933638	M1	Male	trans
cg22449901_CRISP3	0.000190554	0.000421691	-0.582018126	0.582018126	M1	Male	trans
cg13229245_EXOSC9	0.000190555	0.000421692	0.307449348	0.307449348	M1	Male	trans
cg13716788_ENSG00000233406	0.000190555	0.000421692	-1.25697666	1.25697666	M1	Male	trans
cg15961889_HSPB1P1	0.000190557	0.000421695	0.593791957	0.593791957	M1	Male	trans
cg27662789_TFAP2A-AS1	0.000190558	0.000421695	0.544943565	0.544943565	M1	Male	trans
cg19096976_PLAC1	0.000190559	0.000421698	0.493483152	0.493483152	M1	Male	trans
cg02792740_ADAL	0.00019056	0.0004217	0.531171132	0.531171132	M1	Male	trans
cg18849725_NPM1P9	0.000190563	0.000421705	-0.438921173	0.438921173	M1	Male	trans
cg07264993_LRP6	0.000190567	0.000421713	-0.438103202	0.438103202	M1	Male	trans
cg16999170_GPR137B	0.000190567	0.000421713	-0.711610435	0.711610435	M1	Male	trans
cg21744417_RNASEH1P2	0.000190569	0.000421714	-0.408337941	0.408337941	M1	Male	trans
cg16999170_SPP2	0.000190569	0.000421715	-0.912757806	0.912757806	M1	Male	trans
cg07850274_CASP8	0.000190574	0.000421724	-0.646542173	0.646542173	M1	Male	trans
cg19084628_RNU6-1304P	0.000190575	0.000421726	-0.771839639	0.771839639	M1	Male	trans
cg16274716_ENSG00000225974	0.000190576	0.000421727	-0.651071893	0.651071893	M1	Male	trans
cg16371648_LOXL2	0.000190579	0.000421734	-0.450511911	0.450511911	M1	Male	trans
cg13845724_IFNE	0.000190581	0.000421736	-0.593724127	0.593724127	M1	Male	trans
cg10723869_CNTD1	0.000190581	0.000421736	-0.433179325	0.433179325	M1	Male	trans
cg12286006_CAMKK1	0.000190583	0.000421738	-0.4059911	0.4059911	M1	Male	trans
cg03507241_TRGVA	0.000190583	0.000421738	0.683512821	0.683512821	M1	Male	trans
cg14332079_RNU1-134P	0.000190586	0.000421745	0.815359982	0.815359982	M1	Male	trans
cg24612059_MIR199A1	0.000190587	0.000421746	0.56445108	0.56445108	M1	Male	trans
cg25424293_LOXL4	0.000190588	0.000421748	-0.525654565	0.525654565	M1	Male	trans
cg01851608_GK4P	0.00019059	0.000421749	-0.739239477	0.739239477	M1	Male	trans
cg02216951_SCARB2	0.00019059	0.000421749	0.608582382	0.608582382	M1	Male	trans
cg19081270_NKX3-2	0.000190591	0.000421749	0.554794757	0.554794757	M1	Male	trans
cg13129612_RN7SL62P	0.000190594	0.000421749	0.728680444	0.728680444	M1	Male	trans
cg13129612_OTOS	0.000190594	0.000421749	0.489017502	0.489017502	M1	Male	trans
cg13129612_GRXCR1	0.000190594	0.000421749	0.299336037	0.299336037	M1	Male	trans
cg13129612_UBE2V1P4	0.000190594	0.000421749	0.728680444	0.728680444	M1	Male	trans
cg13129612_VSTM2B	0.000190594	0.000421749	0.728680444	0.728680444	M1	Male	trans
cg13129612_ENSG00000207410	0.000190594	0.000421749	0.63070095	0.63070095	M1	Male	trans
cg13129612_MMD2	0.000190594	0.000421749	0.423855234	0.423855234	M1	Male	trans
cg13129612_C17orf102	0.000190594	0.000421749	0.290740861	0.290740861	M1	Male	trans
cg13129612_ENSG00000215381	0.000190594	0.000421749	0.423697549	0.423697549	M1	Male	trans
cg13129612_ENSG00000226595	0.000190594	0.000421749	0.423855234	0.423855234	M1	Male	trans
cg13129612_HOXC8	0.000190594	0.000421749	0.326845672	0.326845672	M1	Male	trans
cg19408572_IGHV3-48	0.000190596	0.000421752	0.666445626	0.666445626	M1	Male	trans
cg15486116_GLYATL3	0.000190598	0.000421757	0.057097533	0.057097533	M1	Male	trans
cg20692464_SCN9A	0.0001906	0.000421761	-0.586647273	0.586647273	M1	Male	trans
cg22052629_EIF2B3	0.000190601	0.000421762	-0.51397036	0.51397036	M1	Male	trans
cg07096218_LRRC63	0.000190602	0.000421763	-0.499027573	0.499027573	M1	Male	trans
cg27204205_ENSG00000228322	0.000190604	0.000421765	-1.107611003	1.107611003	M1	Male	trans
cg20530106_CDH19	0.000190606	0.000421769	-0.405571065	0.405571065	M1	Male	trans
cg09684998_EGFR-AS1	0.000190606	0.000421769	-0.569073626	0.569073626	M1	Male	trans
cg16100147_TCEAL6	0.000190606	0.000421769	-0.277576851	0.277576851	M1	Male	trans
cg08382137_ENSG00000186328	0.000190607	0.000421771	0.433501528	0.433501528	M1	Male	trans
cg26305729_ID1	0.000190609	0.000421773	-0.726668329	0.726668329	M1	Male	trans
cg22027573_LINC01807	0.00019061	0.000421774	-0.809760979	0.809760979	M1	Male	trans
cg01596995_RN7SKP208	0.000190611	0.000421777	-0.339591995	0.339591995	M1	Male	trans
cg15113413_IGKV1-39	0.000190612	0.000421777	-1.398960278	1.398960278	M1	Male	trans
cg22597706_RNU6-838P	0.000190614	0.00042178	-0.364233586	0.364233586	M1	Male	trans
cg25585323_LINC02806	0.000190614	0.00042178	-0.893089165	0.893089165	M1	Male	trans
cg20695805_CD200R1	0.000190614	0.00042178	0.426595657	0.426595657	M1	Male	trans
cg05344583_ENSG00000214546	0.000190615	0.000421781	-0.438287442	0.438287442	M1	Male	trans
cg13312387_CYP1A1	0.000190616	0.000421782	0.10607474	0.10607474	M1	Male	trans
cg08935541_APOH	0.000190616	0.000421783	-1.147226015	1.147226015	M1	Male	trans
cg05214771_SH3GL3	0.000190617	0.000421783	-0.529265905	0.529265905	M1	Male	trans
cg03664889_ENSG00000225173	0.00019062	0.000421788	0.560343788	0.560343788	M1	Male	trans
cg05302915_PAX2	0.00019062	0.000421788	-0.909116047	0.909116047	M1	Male	trans
cg14112569_SLC25A52	0.000190623	0.000421788	-0.404398307	0.404398307	M1	Male	trans
cg14267705_BCAS2	0.000190624	0.000421788	-0.713842062	0.713842062	M1	Male	trans
cg04553903_RNA5SP346	0.000190625	0.000421788	-0.526221958	0.526221958	M1	Male	trans
cg03692651_BRINP2	0.000190625	0.000421788	0.051884829	0.051884829	M1	Male	trans
cg01529253_TTYH1	0.000190627	0.000421788	0.623392853	0.623392853	M1	Male	trans
cg15374032_ENSG00000229939	0.000190627	0.000421788	-0.649493901	0.649493901	M1	Male	trans
cg16977073_ENSG00000232053	0.000190628	0.000421788	-0.635279022	0.635279022	M1	Male	trans
cg24819427_CRIP1P2	0.000190629	0.000421788	-0.967334394	0.967334394	M1	Male	trans
cg27423983_NOP56P2	0.00019063	0.000421788	0.799983371	0.799983371	M1	Male	trans
cg01004980_ANPEP	0.00019063	0.000421788	-0.496841208	0.496841208	M1	Male	trans
cg07096305_GOLM2	0.000190631	0.000421788	0.51374041	0.51374041	M1	Male	trans
cg10991855_ENSG00000237414	0.000190631	0.000421788	-0.51432765	0.51432765	M1	Male	trans
cg17106653_CD160	0.000190632	0.000421788	0.768927774	0.768927774	M1	Male	trans
cg08847335_RPL29P11	0.000190633	0.000421788	-0.395340853	0.395340853	M1	Male	trans
cg16593845_ENSG00000232072	0.000190633	0.000421788	-0.843208563	0.843208563	M1	Male	trans
cg15748240_SRSF3P6	0.000190633	0.000421788	-0.860332848	0.860332848	M1	Male	trans
cg06379731_KANK4	0.000190633	0.000421788	-0.607429644	0.607429644	M1	Male	trans
cg21744417_RPL31P63	0.000190634	0.000421788	-0.25855406	0.25855406	M1	Male	trans
cg15276594_OR5A2	0.000190634	0.000421788	-0.02241217	0.02241217	M1	Male	trans
cg25841380_LINC02088	0.000190635	0.000421788	0.451772971	0.451772971	M1	Male	trans
cg12513911_ENSG00000235583	0.000190638	0.000421788	0.741538041	0.741538041	M1	Male	trans
cg09821185_CRYBA4	0.000190639	0.000421788	0.680146336	0.680146336	M1	Male	trans
cg14994777_SLC25A21	0.00019064	0.000421788	-0.608302368	0.608302368	M1	Male	trans
cg16247465_L1CAM	0.000190641	0.000421788	-0.262294418	0.262294418	M1	Male	trans
cg05162456_RN7SKP189	0.000190641	0.000421788	-0.403194813	0.403194813	M1	Male	trans
cg04548815_ARHGEF17	0.000190641	0.000421788	0.691630858	0.691630858	M1	Male	trans
cg04469325_PLEKHG4B	0.000190641	0.000421788	-0.322687578	0.322687578	M1	Male	trans
cg24855521_SPDYE12P	0.000190642	0.000421788	-0.542931162	0.542931162	M1	Male	trans
cg11056334_KIF16B	0.000190642	0.000421788	-0.353534381	0.353534381	M1	Male	trans
cg25604536_SPEM1	0.000190642	0.000421788	0.971947606	0.971947606	M1	Male	trans
cg25604536_LINC01114	0.000190642	0.000421788	0.223460334	0.223460334	M1	Male	trans
cg25604536_NDUFS5P2	0.000190642	0.000421788	0.560256764	0.560256764	M1	Male	trans
cg25604536_MTND5P29	0.000190642	0.000421788	0.786387628	0.786387628	M1	Male	trans
cg25604536_RNU6-169P	0.000190642	0.000421788	0.99396892	0.99396892	M1	Male	trans
cg25604536_ZNF734P	0.000190642	0.000421788	1.064449841	1.064449841	M1	Male	trans
cg25604536_Y_RNA	0.000190642	0.000421788	0.910309493	0.910309493	M1	Male	trans
cg25604536_ENSG00000230621	0.000190642	0.000421788	0.786387628	0.786387628	M1	Male	trans
cg25604536_LINC02778	0.000190642	0.000421788	0.707603663	0.707603663	M1	Male	trans
cg25604536_RNA5SP113	0.000190642	0.000421788	0.33843074	0.33843074	M1	Male	trans
cg25604536_PHOX2B	0.000190642	0.000421788	0.269197478	0.269197478	M1	Male	trans
cg25604536_MIR218-2	0.000190642	0.000421788	0.991598918	0.991598918	M1	Male	trans
cg25604536_FUNDC2P3	0.000190642	0.000421788	0.644492135	0.644492135	M1	Male	trans
cg25604536_LINC02247	0.000190642	0.000421788	0.644492135	0.644492135	M1	Male	trans
cg25604536_SORCS3	0.000190642	0.000421788	0.67686148	0.67686148	M1	Male	trans
cg25604536_NEK2P2	0.000190642	0.000421788	0.265747219	0.265747219	M1	Male	trans
cg25604536_SMSP1	0.000190642	0.000421788	0.644492135	0.644492135	M1	Male	trans
cg25604536_ACTBP12	0.000190642	0.000421788	1.10799343	1.10799343	M1	Male	trans
cg25604536_MTND5P18	0.000190642	0.000421788	1.10799343	1.10799343	M1	Male	trans
cg25604536_CTNNA2-AS1	0.000190642	0.000421788	0.422828451	0.422828451	M1	Male	trans
cg25604536_LINC02433	0.000190642	0.000421788	0.49698446	0.49698446	M1	Male	trans
cg25604536_RN7SL868P	0.000190642	0.000421788	1.10799343	1.10799343	M1	Male	trans
cg25604536_MTND1P2	0.000190642	0.000421788	1.10799343	1.10799343	M1	Male	trans
cg25604536_ASB10	0.000190642	0.000421788	0.49698446	0.49698446	M1	Male	trans
cg25604536_H3P29	0.000190642	0.000421788	1.10799343	1.10799343	M1	Male	trans
cg25604536_IGF2-AS	0.000190642	0.000421788	0.49698446	0.49698446	M1	Male	trans
cg25604536_BHLHA9	0.000190642	0.000421788	0.46095313	0.46095313	M1	Male	trans
cg25604536_ENSG00000227679	0.000190642	0.000421788	0.110330414	0.110330414	M1	Male	trans
cg25604536_CT45A5	0.000190642	0.000421788	0.25732006	0.25732006	M1	Male	trans
cg25604536_SKP2P1	0.000190642	0.000421788	1.10799343	1.10799343	M1	Male	trans
cg25604536_ENSG00000230432	0.000190642	0.000421788	0.49698446	0.49698446	M1	Male	trans
cg25604536_ENSG00000232897	0.000190642	0.000421788	0.1911681	0.1911681	M1	Male	trans
cg02671217_AMMECR1	0.000190644	0.000421791	-0.584171057	0.584171057	M1	Male	trans
cg14267705_EXOSC9	0.000190644	0.000421791	-0.680604946	0.680604946	M1	Male	trans
cg26281303_MIR373	0.000190646	0.000421794	-0.498578348	0.498578348	M1	Male	trans
cg03022934_ENSG00000237265	0.000190647	0.000421795	-0.577369697	0.577369697	M1	Male	trans
cg27030245_MKKS	0.000190648	0.000421795	0.483108099	0.483108099	M1	Male	trans
cg08588490_TMED11P	0.000190648	0.000421795	-0.78264258	0.78264258	M1	Male	trans
cg01305866_HS3ST1	0.000190648	0.000421795	0.516356638	0.516356638	M1	Male	trans
cg17918676_MRGPRG-AS1	0.000190648	0.000421795	-0.653039945	0.653039945	M1	Male	trans
cg11056334_HSD17B12	0.000190649	0.000421795	-0.389973942	0.389973942	M1	Male	trans
cg08229224_NMBR	0.000190649	0.000421795	-0.34602449	0.34602449	M1	Male	trans
cg13920792_FAR2P1	0.00019065	0.000421795	-0.631073171	0.631073171	M1	Male	trans
cg10991855_CTPS1	0.00019065	0.000421795	-0.375310126	0.375310126	M1	Male	trans
cg03051617_STATH	0.000190651	0.000421795	-0.997676894	0.997676894	M1	Male	trans
cg02614372_RNU6-1204P	0.000190651	0.000421795	-0.444755825	0.444755825	M1	Male	trans
cg02493332_SPOCK1	0.000190652	0.000421795	-0.436838247	0.436838247	M1	Male	trans
cg16999170_PPP4R1	0.000190652	0.000421795	-0.795795358	0.795795358	M1	Male	trans
cg11110282_USP9YP28	0.000190652	0.000421796	-0.546580542	0.546580542	M1	Male	trans
cg13264811_RPS15AP3	0.000190652	0.000421796	-0.789787133	0.789787133	M1	Male	trans
cg06362514_ENSG00000196893	0.000190654	0.000421797	-0.46614018	0.46614018	M1	Male	trans
cg14732488_ALDH1A3	0.000190655	0.0004218	-0.390405631	0.390405631	M1	Male	trans
cg03179052_ZBTB33	0.000190656	0.000421801	-1.177587642	1.177587642	M1	Male	trans
cg15642885_RPL10AP2	0.000190658	0.000421804	0.70089615	0.70089615	M1	Male	trans
cg10147875_YAP1P1	0.000190659	0.000421806	-1.211668989	1.211668989	M1	Male	trans
cg24141406_LRFN2	0.00019066	0.000421807	-0.413256551	0.413256551	M1	Male	trans
cg01340659_ENSG00000231100	0.00019066	0.000421807	1.285525795	1.285525795	M1	Male	trans
cg17654261_BDH1	0.00019066	0.000421807	-0.556175584	0.556175584	M1	Male	trans
cg07294624_ENSG00000203593	0.000190666	0.000421819	-0.991551238	0.991551238	M1	Male	trans
cg26718078_CIDEC	0.000190668	0.000421822	-0.408660614	0.408660614	M1	Male	trans
cg01418749_RPL24P2	0.000190669	0.000421823	-0.429720528	0.429720528	M1	Male	trans
cg10295807_ENSG00000229255	0.00019067	0.000421825	-0.390757746	0.390757746	M1	Male	trans
cg23034799_FAM13C	0.000190673	0.00042183	0.296741603	0.296741603	M1	Male	trans
cg27289662_KLHL23	0.000190673	0.00042183	-0.620332003	0.620332003	M1	Male	trans
cg22844925_NCF4-AS1	0.000190674	0.000421832	0.631937485	0.631937485	M1	Male	trans
cg04487202_DEFB126	0.000190674	0.000421832	-0.478915527	0.478915527	M1	Male	trans
cg22609539_CDY7P	0.000190676	0.000421833	-0.436626396	0.436626396	M1	Male	trans
cg03549208_ENSG00000234338	0.000190676	0.000421833	-0.56774958	0.56774958	M1	Male	trans
cg17158894_KIF26A	0.000190677	0.000421833	-0.614340824	0.614340824	M1	Male	trans
cg26509105_TCAP	0.000190677	0.000421833	0.86739895	0.86739895	M1	Male	trans
cg22052629_NIT2	0.000190677	0.000421833	-0.570766694	0.570766694	M1	Male	trans
cg21961527_ENSG00000227733	0.000190678	0.000421836	0.530716343	0.530716343	M1	Male	trans
cg02117609_MIR103A2	0.000190681	0.000421838	-1.110769263	1.110769263	M1	Male	trans
cg08847856_RNU6-824P	0.000190681	0.000421838	-0.443501325	0.443501325	M1	Male	trans
cg08633881_DYNC1I1	0.000190682	0.000421838	0.899994233	0.899994233	M1	Male	trans
cg26897236_ANKRD35	0.000190682	0.000421838	-1.263924477	1.263924477	M1	Male	trans
cg00463491_OR1I1	0.000190682	0.000421838	-0.742198288	0.742198288	M1	Male	trans
cg08985601_C3orf18	0.000190682	0.000421838	-0.554126037	0.554126037	M1	Male	trans
cg01684255_CCL17	0.000190684	0.000421841	-0.56094811	0.56094811	M1	Male	trans
cg21444421_CCL17	0.000190685	0.000421842	-0.602981234	0.602981234	M1	Male	trans
cg15353666_REN	0.000190686	0.000421844	-0.607507772	0.607507772	M1	Male	trans
cg12034111_OR2T35	0.000190686	0.000421844	-0.030113031	0.030113031	M1	Male	trans
cg04365481_MRPL42P2	0.000190687	0.000421846	-0.530272968	0.530272968	M1	Male	trans
cg16841727_ENSG00000241679	0.00019069	0.00042185	-0.684078952	0.684078952	M1	Male	trans
cg03120254_RPL32P30	0.000190691	0.00042185	-0.78482451	0.78482451	M1	Male	trans
cg16993108_SNX18P13	0.000190691	0.00042185	-0.511702772	0.511702772	M1	Male	trans
cg03734225_QSER1	0.000190691	0.000421851	-0.48996586	0.48996586	M1	Male	trans
cg14794599_ENSG00000203593	0.000190691	0.000421851	-0.813895505	0.813895505	M1	Male	trans
cg01586670_SRRM3	0.000190692	0.000421851	-0.400884547	0.400884547	M1	Male	trans
cg18687588_PFN3	0.000190693	0.000421853	-0.491803173	0.491803173	M1	Male	trans
cg26459473_IGLV8OR8-1	0.000190693	0.000421853	-0.277486018	0.277486018	M1	Male	trans
cg13909076_LINC01275	0.000190695	0.000421855	-0.9107582	0.9107582	M1	Male	trans
cg09296453_ENSG00000223905	0.000190695	0.000421855	0.53670198	0.53670198	M1	Male	trans
cg10723869_KLHL32	0.000190695	0.000421855	-0.298198369	0.298198369	M1	Male	trans
cg14867071_CTPS1	0.000190696	0.000421855	0.462850479	0.462850479	M1	Male	trans
cg00168193_PDE4B-AS1	0.000190697	0.000421857	-0.570531022	0.570531022	M1	Male	trans
cg07388216_CRIP3	0.000190698	0.000421858	-0.915048935	0.915048935	M1	Male	trans
cg09179485_SCUBE1-AS2	0.000190701	0.000421862	1.052056955	1.052056955	M1	Male	trans
cg20799095_SNTA1	0.000190701	0.000421862	-0.545100612	0.545100612	M1	Male	trans
cg10991855_ENSG00000237719	0.000190703	0.000421862	-0.371326496	0.371326496	M1	Male	trans
cg22298088_ZBTB45P2	0.000190705	0.000421862	-0.521045416	0.521045416	M1	Male	trans
cg03179419_Y_RNA	0.000190709	0.000421862	-0.606664691	0.606664691	M1	Male	trans
cg11514698_LINC01055	0.00019071	0.000421862	0.813258475	0.813258475	M1	Male	trans
cg03238516_CDK2AP2P3	0.000190711	0.000421862	-0.489290162	0.489290162	M1	Male	trans
cg00879723_MMP27	0.000190712	0.000421862	-0.331060348	0.331060348	M1	Male	trans
cg06136472_IGHJ3P	0.000190713	0.000421862	-0.456358211	0.456358211	M1	Male	trans
cg25774020_GGTLC1	0.000190713	0.000421862	-0.567202001	0.567202001	M1	Male	trans
cg02237629_MEG8	0.000190714	0.000421862	1.18244225	1.18244225	M1	Male	trans
cg13957457_TSPAN32	0.000190715	0.000421862	-0.408329227	0.408329227	M1	Male	trans
cg08923376_GPR27	0.000190715	0.000421862	-1.451239038	1.451239038	M1	Male	trans
cg20630363_KCNAB1-AS2	0.000190716	0.000421862	-0.726272908	0.726272908	M1	Male	trans
cg04770397_RNA5SP86	0.000190716	0.000421862	-0.665689169	0.665689169	M1	Male	trans
cg07905199_WARS1	0.000190717	0.000421862	-0.261337919	0.261337919	M1	Male	trans
cg04967129_TEX21P	0.000190717	0.000421862	-0.618899307	0.618899307	M1	Male	trans
cg03593181_ENSG00000239129	0.000190718	0.000421862	0.545327793	0.545327793	M1	Male	trans
cg11703222_RFX8	0.000190719	0.000421862	-0.391073635	0.391073635	M1	Male	trans
cg09506661_LINC01069	0.00019072	0.000421862	-0.794132999	0.794132999	M1	Male	trans
cg02147978_OR10V1	0.000190722	0.000421862	-0.818705975	0.818705975	M1	Male	trans
cg02514711_H3P32	0.000190726	0.000421862	0.327517899	0.327517899	M1	Male	trans
cg17509836_SNORD114-14	0.000190726	0.000421862	-0.07243698	0.07243698	M1	Male	trans
cg17509836_ENSG00000201710	0.000190726	0.000421862	-0.40777691	0.40777691	M1	Male	trans
cg17509836_ENSG00000237761	0.000190726	0.000421862	-0.394871451	0.394871451	M1	Male	trans
cg17509836_RPL23AP89	0.000190726	0.000421862	-0.179662794	0.179662794	M1	Male	trans
cg17509836_OR6K4P	0.000190726	0.000421862	-0.617318068	0.617318068	M1	Male	trans
cg17509836_RNA5SP191	0.000190726	0.000421862	-0.615472837	0.615472837	M1	Male	trans
cg17509836_SNORA70J	0.000190726	0.000421862	-0.869780168	0.869780168	M1	Male	trans
cg17509836_RAET1M	0.000190726	0.000421862	-0.39013519	0.39013519	M1	Male	trans
cg17509836_RPL7P33	0.000190726	0.000421862	-0.331431126	0.331431126	M1	Male	trans
cg17509836_RN7SL720P	0.000190726	0.000421862	-0.252952825	0.252952825	M1	Male	trans
cg17509836_C11orf98P1	0.000190726	0.000421862	-0.120045302	0.120045302	M1	Male	trans
cg17509836_AIFM1P1	0.000190726	0.000421862	-0.617318068	0.617318068	M1	Male	trans
cg17509836_RPS19P7	0.000190726	0.000421862	-0.487520262	0.487520262	M1	Male	trans
cg17509836_MAPKAPK5P1	0.000190726	0.000421862	-0.869780168	0.869780168	M1	Male	trans
cg17509836_OR4C3	0.000190726	0.000421862	-0.39013519	0.39013519	M1	Male	trans
cg17509836_TRIM48	0.000190726	0.000421862	-0.869780168	0.869780168	M1	Male	trans
cg17509836_RNU6-1243P	0.000190726	0.000421862	-0.39013519	0.39013519	M1	Male	trans
cg17509836_OR10D4P	0.000190726	0.000421862	-0.869780168	0.869780168	M1	Male	trans
cg17509836_LINC01075	0.000190726	0.000421862	-0.869780168	0.869780168	M1	Male	trans
cg17509836_GPC6-AS1	0.000190726	0.000421862	-0.456655995	0.456655995	M1	Male	trans
cg17509836_OR4L1	0.000190726	0.000421862	-0.381491771	0.381491771	M1	Male	trans
cg17509836_RNU6-359P	0.000190726	0.000421862	-0.357298664	0.357298664	M1	Male	trans
cg17509836_KRTAP4-11	0.000190726	0.000421862	-0.617318068	0.617318068	M1	Male	trans
cg17509836_ENSG00000186678	0.000190726	0.000421862	-0.617318068	0.617318068	M1	Male	trans
cg17509836_ENSG00000205300	0.000190726	0.000421862	-0.21395705	0.21395705	M1	Male	trans
cg17509836_ENSG00000212586	0.000190726	0.000421862	-0.869780168	0.869780168	M1	Male	trans
cg17509836_MIR450B	0.000190726	0.000421862	-0.869780168	0.869780168	M1	Male	trans
cg17509836_ENSG00000223948	0.000190726	0.000421862	-0.869780168	0.869780168	M1	Male	trans
cg17509836_ENSG00000224404	0.000190726	0.000421862	-0.439804252	0.439804252	M1	Male	trans
cg17509836_ENSG00000225906	0.000190726	0.000421862	-0.617318068	0.617318068	M1	Male	trans
cg17509836_ENSG00000228528	0.000190726	0.000421862	-0.78027038	0.78027038	M1	Male	trans
cg17509836_ENSG00000232211	0.000190726	0.000421862	-0.869780168	0.869780168	M1	Male	trans
cg17509836_ENSG00000232395	0.000190726	0.000421862	-0.617318068	0.617318068	M1	Male	trans
cg17509836_ENSG00000233103	0.000190726	0.000421862	-0.869780168	0.869780168	M1	Male	trans
cg17509836_ENSG00000234441	0.000190726	0.000421862	-0.14316305	0.14316305	M1	Male	trans
cg17509836_ENSG00000241722	0.000190726	0.000421862	-0.869780168	0.869780168	M1	Male	trans
cg17509836_OR4N2	0.000190726	0.000421862	-0.039593678	0.039593678	M1	Male	trans
cg14216539_SOX9	0.000190726	0.000421862	-1.063648906	1.063648906	M1	Male	trans
cg00902464_TFCP2L1	0.000190727	0.000421862	-0.611963913	0.611963913	M1	Male	trans
cg07264993_ENSG00000227824	0.000190728	0.000421862	-0.444172678	0.444172678	M1	Male	trans
cg02792740_WDR48	0.000190729	0.000421862	0.554466014	0.554466014	M1	Male	trans
cg00999469_ARMC9	0.00019073	0.000421862	0.696042851	0.696042851	M1	Male	trans
cg27380499_LINC00426	0.00019073	0.000421862	0.410998879	0.410998879	M1	Male	trans
cg23231631_RPL7P40	0.000190731	0.000421862	-0.758061461	0.758061461	M1	Male	trans
cg09619732_CAMKK1	0.000190731	0.000421862	-0.451178871	0.451178871	M1	Male	trans
cg14994777_GLIS3	0.000190732	0.000421862	-0.572168044	0.572168044	M1	Male	trans
cg19408572_LINC02397	0.000190733	0.000421862	0.664464228	0.664464228	M1	Male	trans
cg12238738_HNRNPA1P64	0.000190734	0.000421862	-0.826168892	0.826168892	M1	Male	trans
cg12238738_MRPS21P2	0.000190734	0.000421862	-0.494725216	0.494725216	M1	Male	trans
cg12238738_HNRNPA1P46	0.000190734	0.000421862	-1.005580752	1.005580752	M1	Male	trans
cg12238738_LINC01304	0.000190734	0.000421862	-0.902095615	0.902095615	M1	Male	trans
cg12238738_CYCSP8	0.000190734	0.000421862	-1.005580752	1.005580752	M1	Male	trans
cg12238738_EIF4BP4	0.000190734	0.000421862	-1.005580752	1.005580752	M1	Male	trans
cg12238738_ATOH1	0.000190734	0.000421862	-0.584921235	0.584921235	M1	Male	trans
cg12238738_SNCB	0.000190734	0.000421862	-0.261917259	0.261917259	M1	Male	trans
cg12238738_MRPL42P3	0.000190734	0.000421862	-0.584921235	0.584921235	M1	Male	trans
cg12238738_ANKRD49P4	0.000190734	0.000421862	-1.005580752	1.005580752	M1	Male	trans
cg12238738_RNU6-246P	0.000190734	0.000421862	-0.584921235	0.584921235	M1	Male	trans
cg12238738_OR51T1	0.000190734	0.000421862	-0.413084446	0.413084446	M1	Male	trans
cg12238738_OR6C75	0.000190734	0.000421862	-0.136824027	0.136824027	M1	Male	trans
cg12238738_LINC00395	0.000190734	0.000421862	-0.71370122	0.71370122	M1	Male	trans
cg12238738_OR4N5	0.000190734	0.000421862	-0.075666852	0.075666852	M1	Male	trans
cg12238738_ELK2AP	0.000190734	0.000421862	-0.145559237	0.145559237	M1	Male	trans
cg12238738_RNU6-616P	0.000190734	0.000421862	-0.563606371	0.563606371	M1	Male	trans
cg12238738_ENSG00000225325	0.000190734	0.000421862	-1.005580752	1.005580752	M1	Male	trans
cg12238738_ENSG00000229532	0.000190734	0.000421862	-1.005580752	1.005580752	M1	Male	trans
cg12238738_ENSG00000234296	0.000190734	0.000421862	-0.377930274	0.377930274	M1	Male	trans
cg12238738_ENSG00000235350	0.000190734	0.000421862	-0.71370122	0.71370122	M1	Male	trans
cg12238738_ENSG00000236544	0.000190734	0.000421862	-0.71370122	0.71370122	M1	Male	trans
cg12238738_ENSG00000237378	0.000190734	0.000421862	-0.799310372	0.799310372	M1	Male	trans
cg08229224_NHS	0.000190734	0.000421863	-0.477706185	0.477706185	M1	Male	trans
cg14999724_ENSG00000206647	0.000190735	0.000421863	-0.420276	0.420276	M1	Male	trans
cg07449080_PIM1	0.000190736	0.000421864	0.389570522	0.389570522	M1	Male	trans
cg23259603_NANOGP9	0.000190736	0.000421864	1.132576859	1.132576859	M1	Male	trans
cg05636584_IGLJ1	0.000190738	0.000421867	-0.771072579	0.771072579	M1	Male	trans
cg03582294_PRM3	0.000190739	0.000421868	0.23400067	0.23400067	M1	Male	trans
cg27133038_ENSG00000236817	0.00019074	0.000421868	-0.435834791	0.435834791	M1	Male	trans
cg25588852_ASB9	0.00019074	0.000421869	-0.618306679	0.618306679	M1	Male	trans
cg22280068_DCDC2C	0.000190741	0.000421869	-0.783998547	0.783998547	M1	Male	trans
cg11630554_MTCO2P20	0.000190743	0.000421872	0.567422606	0.567422606	M1	Male	trans
cg13828701_GRB7	0.000190744	0.000421874	0.407048008	0.407048008	M1	Male	trans
cg27543695_MIR500A	0.000190747	0.00042188	1.365754273	1.365754273	M1	Male	trans
cg11619434_KRT18P1	0.000190748	0.000421881	-0.577931776	0.577931776	M1	Male	trans
cg16245261_ENSG00000229066	0.000190748	0.000421881	0.804313063	0.804313063	M1	Male	trans
cg12034111_UNCX	0.00019075	0.000421883	-0.10002429	0.10002429	M1	Male	trans
cg20683039_SNRPCP9	0.000190751	0.000421884	0.693973572	0.693973572	M1	Male	trans
cg08038637_LINC01318	0.000190751	0.000421884	-0.978376842	0.978376842	M1	Male	trans
cg06373377_RARRES2P1	0.000190753	0.000421885	-0.438423262	0.438423262	M1	Male	trans
cg07850274_ZBTB41	0.000190753	0.000421885	-0.666092593	0.666092593	M1	Male	trans
cg07833852_SNORD115-23	0.000190754	0.000421888	-0.472438232	0.472438232	M1	Male	trans
cg02792740_PARVA	0.000190755	0.000421888	0.579265577	0.579265577	M1	Male	trans
cg06849167_SECTM1	0.000190756	0.00042189	0.54884257	0.54884257	M1	Male	trans
cg11674404_SLC25A38	0.000190757	0.000421891	-0.379887281	0.379887281	M1	Male	trans
cg15878616_FABP5	0.000190757	0.000421892	-0.366494221	0.366494221	M1	Male	trans
cg22280068_ENSG00000236213	0.000190758	0.000421893	-0.667846945	0.667846945	M1	Male	trans
cg08285570_FOXO1	0.000190759	0.000421893	-0.700452976	0.700452976	M1	Male	trans
cg09855983_ENSG00000237609	0.000190759	0.000421893	-0.630202138	0.630202138	M1	Male	trans
cg01912298_ENSG00000237843	0.000190761	0.000421896	-0.683027204	0.683027204	M1	Male	trans
cg22791879_ARHGEF16	0.000190761	0.000421896	-0.499226383	0.499226383	M1	Male	trans
cg12769996_LINC02860	0.000190762	0.000421897	-0.471177071	0.471177071	M1	Male	trans
cg20821566_EXOC3L1	0.000190763	0.000421897	0.479166552	0.479166552	M1	Male	trans
cg07596643_OR2D3	0.000190763	0.000421897	0.368885151	0.368885151	M1	Male	trans
cg05099240_FABP7P1	0.000190763	0.000421897	-0.549144935	0.549144935	M1	Male	trans
cg19623054_GFPT2	0.000190765	0.000421899	-1.258645446	1.258645446	M1	Male	trans
cg04152562_LINC02575	0.000190766	0.000421899	-0.582998259	0.582998259	M1	Male	trans
cg19285799_OSER1	0.000190767	0.000421899	0.842489454	0.842489454	M1	Male	trans
cg19994026_ENSG00000230606	0.000190771	0.000421899	-0.491262042	0.491262042	M1	Male	trans
cg04195855_LINC01141	0.000190771	0.000421899	0.365373927	0.365373927	M1	Male	trans
cg04195855_RPS23P5	0.000190771	0.000421899	0.864389446	0.864389446	M1	Male	trans
cg04195855_CYCSP32	0.000190771	0.000421899	0.358764048	0.358764048	M1	Male	trans
cg04195855_SNORD102	0.000190771	0.000421899	0.322341238	0.322341238	M1	Male	trans
cg04195855_RNU6-434P	0.000190771	0.000421899	0.517363872	0.517363872	M1	Male	trans
cg04195855_RPS20P13	0.000190771	0.000421899	0.398952588	0.398952588	M1	Male	trans
cg04195855_CRYGC	0.000190771	0.000421899	0.499565426	0.499565426	M1	Male	trans
cg04195855_UBTFL7	0.000190771	0.000421899	0.19505691	0.19505691	M1	Male	trans
cg04195855_UBTFL2	0.000190771	0.000421899	0.151729616	0.151729616	M1	Male	trans
cg04195855_RN7SKP279	0.000190771	0.000421899	0.631269998	0.631269998	M1	Male	trans
cg04195855_RN7SKP172	0.000190771	0.000421899	0.398952588	0.398952588	M1	Male	trans
cg04195855_ENSG00000228560	0.000190771	0.000421899	0.678848207	0.678848207	M1	Male	trans
cg04195855_ENSG00000228997	0.000190771	0.000421899	0.449744214	0.449744214	M1	Male	trans
cg04195855_OR3B1P	0.000190771	0.000421899	0.631269998	0.631269998	M1	Male	trans
cg04195855_UQCRC2P1	0.000190771	0.000421899	0.339424103	0.339424103	M1	Male	trans
cg09480417_GPR101	0.000190772	0.000421899	-0.762109991	0.762109991	M1	Male	trans
cg02835401_ZNF680P1	0.000190775	0.000421905	-3.180220579	3.180220579	M1	Male	trans
cg06621919_ENSG00000236921	0.000190776	0.000421908	-0.66408105	0.66408105	M1	Male	trans
cg06906196_LINC00454	0.000190778	0.000421911	-0.931593774	0.931593774	M1	Male	trans
cg21520607_HTR5A	0.000190779	0.000421911	-0.613962467	0.613962467	M1	Male	trans
cg10106639_RPS27P1	0.000190779	0.000421911	-0.835050262	0.835050262	M1	Male	trans
cg10881937_ENSG00000225344	0.000190781	0.000421915	-0.577820051	0.577820051	M1	Male	trans
cg23008238_OTOG	0.000190782	0.000421916	-0.64941753	0.64941753	M1	Male	trans
cg04243292_NCF4	0.000190782	0.000421916	-0.184348037	0.184348037	M1	Male	trans
cg09422908_GOLGA6B	0.000190783	0.000421916	-0.576441231	0.576441231	M1	Male	trans
cg14994777_RBAK	0.000190783	0.000421916	-0.679222596	0.679222596	M1	Male	trans
cg12403996_GPRIN2	0.000190783	0.000421916	-0.38109044	0.38109044	M1	Male	trans
cg17330223_FAM242A	0.000190784	0.000421917	-0.291842817	0.291842817	M1	Male	trans
cg06995632_ENSG00000226425	0.000190784	0.000421917	-0.719952236	0.719952236	M1	Male	trans
cg00212811_TMEM184A	0.000190785	0.000421917	0.665457699	0.665457699	M1	Male	trans
cg21381594_ENSG00000201516	0.000190787	0.00042192	0.637264411	0.637264411	M1	Male	trans
cg15576245_OR6B3	0.000190788	0.000421921	-0.585733782	0.585733782	M1	Male	trans
cg26034147_ENSG00000235253	0.000190788	0.000421921	-0.545634953	0.545634953	M1	Male	trans
cg19431048_RNA5SP79	0.000190788	0.000421922	-0.41918813	0.41918813	M1	Male	trans
cg05513157_ALX1	0.00019079	0.000421924	-0.838167303	0.838167303	M1	Male	trans
cg10266648_TAS2R41	0.000190792	0.000421927	-0.628823849	0.628823849	M1	Male	trans
cg05385299_KIAA0825	0.000190793	0.000421929	-0.411779814	0.411779814	M1	Male	trans
cg13229245_ENSG00000242568	0.000190793	0.000421929	0.387588923	0.387588923	M1	Male	trans
cg07850274_HOATZ	0.000190795	0.00042193	-0.599676817	0.599676817	M1	Male	trans
cg03549208_DHDDS-AS1	0.000190795	0.00042193	-0.551949413	0.551949413	M1	Male	trans
cg10940206_RNA5S2	0.000190795	0.00042193	-0.788862537	0.788862537	M1	Male	trans
cg02145137_PRYP1	0.000190795	0.00042193	-0.940164376	0.940164376	M1	Male	trans
cg03966685_EPHA1	0.000190796	0.000421932	0.563823555	0.563823555	M1	Male	trans
cg02017486_RPSAP8	0.000190798	0.000421934	-0.87170911	0.87170911	M1	Male	trans
cg13914612_LINC02806	0.000190799	0.000421934	0.665611718	0.665611718	M1	Male	trans
cg11587848_SNORD48	0.000190799	0.000421934	-0.06928967	0.06928967	M1	Male	trans
cg26287474_TRDV2	0.000190799	0.000421934	-0.437587189	0.437587189	M1	Male	trans
cg26386409_ECEL1	0.0001908	0.000421934	0.539098655	0.539098655	M1	Male	trans
cg26075360_ENSG00000234425	0.0001908	0.000421934	0.606820823	0.606820823	M1	Male	trans
cg04660200_TNNI2	0.000190802	0.000421937	-0.893271946	0.893271946	M1	Male	trans
cg26515689_TRBV22-1	0.000190802	0.000421937	-0.716814971	0.716814971	M1	Male	trans
cg09201130_DUXAP9	0.000190802	0.000421937	0.52879635	0.52879635	M1	Male	trans
cg16999170_EXOSC9	0.000190803	0.000421937	-0.748448986	0.748448986	M1	Male	trans
cg08120184_PDSS1P2	0.000190803	0.000421937	-0.88618165	0.88618165	M1	Male	trans
cg11702172_ENSG00000228303	0.000190804	0.00042194	-0.229507996	0.229507996	M1	Male	trans
cg07405255_ASAP1	0.000190805	0.000421941	-0.702719502	0.702719502	M1	Male	trans
cg08985601_KLK15	0.000190807	0.000421944	0.835683859	0.835683859	M1	Male	trans
cg22407608_ENSG00000236013	0.000190808	0.000421944	-0.804676526	0.804676526	M1	Male	trans
cg25585323_KLK8	0.000190808	0.000421944	-0.767653958	0.767653958	M1	Male	trans
cg07264993_HERC4	0.000190808	0.000421944	-0.46989334	0.46989334	M1	Male	trans
cg15209419_MTNR1A	0.000190814	0.000421955	-0.466449923	0.466449923	M1	Male	trans
cg22193171_RN7SL89P	0.000190815	0.000421955	-0.87646946	0.87646946	M1	Male	trans
cg24443367_RPL23AP62	0.000190815	0.000421956	-0.561057372	0.561057372	M1	Male	trans
cg16496814_ENSG00000212168	0.000190817	0.00042196	-0.344821246	0.344821246	M1	Male	trans
cg12334880_CAMKK1	0.000190818	0.00042196	-0.461090338	0.461090338	M1	Male	trans
cg07850274_KLHL42	0.000190819	0.000421961	-0.70046708	0.70046708	M1	Male	trans
cg05392160_OLFML2B	0.00019082	0.000421962	-0.668518871	0.668518871	M1	Male	trans
cg05597431_ENSG00000232668	0.00019082	0.000421962	-0.281439976	0.281439976	M1	Male	trans
cg14267705_RIPK2	0.000190821	0.000421963	-0.636477115	0.636477115	M1	Male	trans
cg01354206_KIAA1143P2	0.000190822	0.000421966	-0.795396197	0.795396197	M1	Male	trans
cg26076683_HRNR	0.000190828	0.000421977	-0.791210296	0.791210296	M1	Male	trans
cg10515155_LINC00366	0.000190829	0.000421978	-0.395500278	0.395500278	M1	Male	trans
cg05115862_RERGL	0.000190829	0.000421978	-0.461657076	0.461657076	M1	Male	trans
cg24467337_HSFY3P	0.00019083	0.000421978	0.69691752	0.69691752	M1	Male	trans
cg14267705_LSAMP-AS1	0.00019083	0.000421978	-0.660298254	0.660298254	M1	Male	trans
cg05676456_ENSG00000230813	0.00019083	0.000421979	-0.537655739	0.537655739	M1	Male	trans
cg02574801_KRTCAP2P1	0.000190831	0.00042198	-0.59575453	0.59575453	M1	Male	trans
cg18890249_RNA5S7	0.000190832	0.00042198	-1.005440153	1.005440153	M1	Male	trans
cg20447730_ENSG00000237094	0.000190832	0.00042198	-0.507280735	0.507280735	M1	Male	trans
cg01100542_RN7SKP204	0.000190832	0.00042198	-0.455874115	0.455874115	M1	Male	trans
cg08939021_ACTG1P10	0.000190832	0.00042198	0.694417512	0.694417512	M1	Male	trans
cg23505243_RNASE3	0.000190833	0.00042198	-1.001095059	1.001095059	M1	Male	trans
cg20821566_ZNF92	0.000190833	0.00042198	-0.590580575	0.590580575	M1	Male	trans
cg00691939_RNY4P23	0.000190834	0.000421981	-0.521696206	0.521696206	M1	Male	trans
cg14579235_USP17L6P	0.000190834	0.000421981	-0.348560813	0.348560813	M1	Male	trans
cg07793432_METTL14	0.000190836	0.000421982	-0.663038128	0.663038128	M1	Male	trans
cg07405255_TSN	0.000190836	0.000421982	-0.765529058	0.765529058	M1	Male	trans
cg07815169_TMEM212-AS1	0.000190837	0.000421983	-0.777428528	0.777428528	M1	Male	trans
cg00326788_ENSG00000224104	0.000190839	0.000421987	-0.510513397	0.510513397	M1	Male	trans
cg21011721_SULT1A4	0.000190839	0.000421987	-0.626514726	0.626514726	M1	Male	trans
cg12938017_DAP3P2	0.00019084	0.000421988	0.453098746	0.453098746	M1	Male	trans
cg19082069_SDF4	0.000190841	0.00042199	0.509618426	0.509618426	M1	Male	trans
cg01920698_IFNWP4	0.000190842	0.00042199	-0.563461113	0.563461113	M1	Male	trans
cg15215519_ZNF503-AS1	0.000190842	0.000421991	-0.558313316	0.558313316	M1	Male	trans
cg22150680_BACH2	0.000190844	0.000421993	-0.907970909	0.907970909	M1	Male	trans
cg03086006_ENSG00000234509	0.000190844	0.000421993	-0.70694167	0.70694167	M1	Male	trans
cg11502198_ENSG00000224410	0.000190845	0.000421994	0.468952918	0.468952918	M1	Male	trans
cg14587401_IFITM3P2	0.000190847	0.000421998	0.9215157	0.9215157	M1	Male	trans
cg01935840_TNNT2	0.000190848	0.000421999	0.694131098	0.694131098	M1	Male	trans
cg06803261_ENSG00000203647	0.000190849	0.000422001	-0.532114047	0.532114047	M1	Male	trans
cg00241218_RNU6-1100P	0.00019085	0.000422001	0.638438913	0.638438913	M1	Male	trans
cg23093741_LINC02521	0.000190851	0.000422003	-0.453864347	0.453864347	M1	Male	trans
cg01762663_ENSG00000224475	0.000190851	0.000422003	-0.726378752	0.726378752	M1	Male	trans
cg12312923_TBXA2R	0.000190853	0.000422006	0.529529856	0.529529856	M1	Male	trans
cg04479876_FLACC1	0.000190854	0.000422007	0.526855897	0.526855897	M1	Male	trans
cg09073539_PPP1R26-AS1	0.000190854	0.000422007	-0.66302021	0.66302021	M1	Male	trans
cg12110603_ENSG00000239246	0.000190857	0.000422013	-0.563803185	0.563803185	M1	Male	trans
cg11208229_ENSG00000236924	0.000190858	0.000422013	-0.504607272	0.504607272	M1	Male	trans
cg01763875_ENSG00000223719	0.000190858	0.000422013	-0.544250705	0.544250705	M1	Male	trans
cg10861390_ATXN3L	0.000190859	0.000422013	0.780465633	0.780465633	M1	Male	trans
cg18892258_ENSG00000236775	0.000190859	0.000422013	-0.874550941	0.874550941	M1	Male	trans
cg16064295_ELAC1	0.000190859	0.000422013	-0.713474352	0.713474352	M1	Male	trans
cg07264993_SCARB2	0.00019086	0.000422015	-0.437219221	0.437219221	M1	Male	trans
cg10869830_IRX6	0.00019086	0.000422015	0.421373047	0.421373047	M1	Male	trans
cg00760733_BVES-AS1	0.000190863	0.000422019	0.238186277	0.238186277	M1	Male	trans
cg16711084_TRIML2	0.000190863	0.000422019	-0.68883544	0.68883544	M1	Male	trans
cg10928544_PDIA3P2	0.000190864	0.00042202	0.576013604	0.576013604	M1	Male	trans
cg24919054_ENSG00000235858	0.000190864	0.00042202	-0.759449906	0.759449906	M1	Male	trans
cg03795776_RNU6-140P	0.000190865	0.00042202	0.445369923	0.445369923	M1	Male	trans
cg20667334_GYG2-AS1	0.000190866	0.000422022	-0.498258899	0.498258899	M1	Male	trans
cg12579198_ENSG00000218809	0.000190866	0.000422022	-0.722025198	0.722025198	M1	Male	trans
cg19082069_ACOT7	0.000190867	0.000422023	0.486548165	0.486548165	M1	Male	trans
cg09030672_GXYLT1P3	0.000190868	0.000422025	-0.672983663	0.672983663	M1	Male	trans
cg13044693_HGF	0.00019087	0.000422027	0.519433727	0.519433727	M1	Male	trans
cg22262581_ENSG00000239381	0.00019087	0.000422028	-0.57806996	0.57806996	M1	Male	trans
cg23816594_PDE4DIPP3	0.000190872	0.00042203	-0.632891602	0.632891602	M1	Male	trans
cg14384303_ELOCP28	0.000190873	0.00042203	0.723765753	0.723765753	M1	Male	trans
cg07793432_PTGES3	0.000190873	0.00042203	-0.650803378	0.650803378	M1	Male	trans
cg19082069_HDGFL2	0.000190873	0.00042203	0.528706371	0.528706371	M1	Male	trans
cg17025908_BCRP4	0.000190873	0.00042203	-0.60539148	0.60539148	M1	Male	trans
cg10392209_RPS26P4	0.000190875	0.000422033	0.8216893	0.8216893	M1	Male	trans
cg10492042_ADRB2	0.000190875	0.000422034	0.298970177	0.298970177	M1	Male	trans
cg17218510_TEX37	0.000190876	0.000422034	-0.470688042	0.470688042	M1	Male	trans
cg08426938_TMEM165	0.000190876	0.000422034	-0.494047753	0.494047753	M1	Male	trans
cg22052629_AGPS	0.000190877	0.000422035	-0.539224711	0.539224711	M1	Male	trans
cg04781796_STC2	0.000190878	0.000422036	-0.864479432	0.864479432	M1	Male	trans
cg20821566_ZNF506	0.000190878	0.000422036	-0.613032919	0.613032919	M1	Male	trans
cg06400006_ARMCX3-AS1	0.000190879	0.000422038	-0.547807322	0.547807322	M1	Male	trans
cg25994476_RPL15	0.00019088	0.000422038	0.523392171	0.523392171	M1	Male	trans
cg16278658_ENSG00000235240	0.00019088	0.000422038	-1.057669556	1.057669556	M1	Male	trans
cg16755189_ENSG00000238201	0.000190881	0.000422038	-0.553301794	0.553301794	M1	Male	trans
cg24702216_OR3A4P	0.000190881	0.000422038	1.593371005	1.593371005	M1	Male	trans
cg24051234_IQCH	0.000190888	0.000422052	-1.007527549	1.007527549	M1	Male	trans
cg05513157_FCF1P10	0.000190888	0.000422052	-1.109591222	1.109591222	M1	Male	trans
cg10387173_LRP4	0.00019089	0.000422054	-0.89223954	0.89223954	M1	Male	trans
cg00137264_CDH7	0.00019089	0.000422054	-0.543284018	0.543284018	M1	Male	trans
cg12163800_IL33	0.00019089	0.000422054	-2.729891676	2.729891676	M1	Male	trans
cg04900782_BMP15	0.000190892	0.000422055	-0.340884375	0.340884375	M1	Male	trans
cg01775558_OR5AZ1P	0.000190892	0.000422055	-0.920792081	0.920792081	M1	Male	trans
cg20821566_SHC1	0.000190893	0.000422055	0.464956254	0.464956254	M1	Male	trans
cg13762777_MIR30D	0.000190893	0.000422055	0.609815161	0.609815161	M1	Male	trans
cg18980548_USP17L6P	0.000190893	0.000422055	-0.574638606	0.574638606	M1	Male	trans
cg16135755_BCRP6	0.000190893	0.000422055	-0.339116307	0.339116307	M1	Male	trans
cg14787030_RPL31P63	0.000190894	0.000422055	-0.566124863	0.566124863	M1	Male	trans
cg18205030_LINC00399	0.000190894	0.000422055	-0.650898277	0.650898277	M1	Male	trans
cg12482253_ANKRD30B	0.000190894	0.000422055	-0.623286066	0.623286066	M1	Male	trans
cg12168509_DAZ4	0.000190896	0.000422057	-0.001048586	0.001048586	M1	Male	trans
cg12168509_DAZ3	0.000190896	0.000422057	-0.023415977	0.023415977	M1	Male	trans
cg05997357_ENSG00000240393	0.000190897	0.000422058	0.471778518	0.471778518	M1	Male	trans
cg09339841_RNU6-955P	0.000190898	0.000422059	-0.560445031	0.560445031	M1	Male	trans
cg05385299_FBXW4P1	0.000190898	0.000422059	0.406658538	0.406658538	M1	Male	trans
cg11423687_C19orf81	0.000190899	0.000422062	-0.362771377	0.362771377	M1	Male	trans
cg05162456_C5orf47	0.0001909	0.000422062	-0.409845331	0.409845331	M1	Male	trans
cg27399957_PRR20B	0.000190903	0.000422066	-0.389892786	0.389892786	M1	Male	trans
cg27399957_PRR20E	0.000190903	0.000422066	-0.622461195	0.622461195	M1	Male	trans
cg14371107_IL6	0.000190903	0.000422066	0.389772039	0.389772039	M1	Male	trans
cg05513157_SNRPD2P2	0.000190905	0.00042207	-0.31013943	0.31013943	M1	Male	trans
cg23367851_OR7E91P	0.000190906	0.000422071	0.42888416	0.42888416	M1	Male	trans
cg09480417_VN1R5	0.000190907	0.000422072	-0.762105296	0.762105296	M1	Male	trans
cg07096305_STAM2	0.000190907	0.000422072	0.494814193	0.494814193	M1	Male	trans
cg19703425_TRPC3	0.000190909	0.000422075	-0.908311418	0.908311418	M1	Male	trans
cg24711324_DDX59	0.000190911	0.000422079	-0.563590128	0.563590128	M1	Male	trans
cg24375748_SLC9A3P3	0.000190913	0.000422082	-0.780953716	0.780953716	M1	Male	trans
cg12547807_C5orf66	0.000190914	0.000422084	0.656801151	0.656801151	M1	Male	trans
cg07490485_PDCL3P3	0.000190916	0.000422089	-0.696200418	0.696200418	M1	Male	trans
cg13841476_RNA5SP435	0.000190917	0.00042209	-0.415864195	0.415864195	M1	Male	trans
cg23370820_IFI6	0.00019092	0.000422095	-0.340784268	0.340784268	M1	Male	trans
cg09658813_ENSG00000226938	0.00019092	0.000422095	-0.609135057	0.609135057	M1	Male	trans
cg05145947_RNU4-38P	0.000190922	0.000422096	-0.948993619	0.948993619	M1	Male	trans
cg08229224_UBE2Q2	0.000190922	0.000422096	-0.442210895	0.442210895	M1	Male	trans
cg25947301_SEMA6B	0.000190924	0.000422099	-0.346037574	0.346037574	M1	Male	trans
cg11638878_CD163	0.000190924	0.000422099	0.876048291	0.876048291	M1	Male	trans
cg16064295_RNU6-1284P	0.000190925	0.000422102	-0.68306277	0.68306277	M1	Male	trans
cg03926165_SNORD115-22	0.000190926	0.000422102	-0.794487975	0.794487975	M1	Male	trans
cg19828049_LOXL4	0.000190928	0.000422106	0.510047938	0.510047938	M1	Male	trans
cg23290207_IGKV3-7	0.000190928	0.000422106	0.993672982	0.993672982	M1	Male	trans
cg07405255_MCF2	0.00019093	0.000422108	-0.754964027	0.754964027	M1	Male	trans
cg01684255_MAGEA9	0.00019093	0.000422108	-0.534700425	0.534700425	M1	Male	trans
cg14687118_ENSG00000240311	0.000190931	0.000422108	-0.627603597	0.627603597	M1	Male	trans
cg06434499_LINC00656	0.000190931	0.000422108	-0.638969679	0.638969679	M1	Male	trans
cg01915688_POU2F2	0.000190931	0.000422108	-0.663363851	0.663363851	M1	Male	trans
cg19408449_TRAV18	0.000190934	0.000422113	-0.384618279	0.384618279	M1	Male	trans
cg15392827_BRK1P1	0.000190934	0.000422113	0.192106073	0.192106073	M1	Male	trans
cg25958450_CEP295NL	0.000190935	0.000422113	0.548008638	0.548008638	M1	Male	trans
cg03655023_PIBF1	0.000190936	0.000422115	-0.557073787	0.557073787	M1	Male	trans
cg06320175_POM121B	0.00019094	0.000422123	-0.409702587	0.409702587	M1	Male	trans
cg17654261_ENSG00000197149	0.00019094	0.000422123	-0.375722285	0.375722285	M1	Male	trans
cg25130590_ACRV1	0.000190941	0.000422123	-0.434848368	0.434848368	M1	Male	trans
cg13027321_ENSG00000236469	0.000190942	0.000422123	-1.004888771	1.004888771	M1	Male	trans
cg09282500_ADORA1	0.000190942	0.000422123	0.526725622	0.526725622	M1	Male	trans
cg01378439_RPS28P8	0.000190942	0.000422123	-0.784059197	0.784059197	M1	Male	trans
cg14710552_ENSG00000219314	0.000190942	0.000422123	0.245279438	0.245279438	M1	Male	trans
cg10991855_RAP1GDS1	0.000190942	0.000422123	-0.451937672	0.451937672	M1	Male	trans
cg04989686_CCL22	0.000190943	0.000422123	-0.556534073	0.556534073	M1	Male	trans
cg08229224_ZNF286A	0.000190943	0.000422123	-0.469298952	0.469298952	M1	Male	trans
cg14313932_KCNJ2	0.000190943	0.000422123	-0.402638182	0.402638182	M1	Male	trans
cg22052629_FBXL3	0.000190945	0.000422126	-0.536003957	0.536003957	M1	Male	trans
cg23082883_FABP5	0.000190946	0.000422126	-0.356966746	0.356966746	M1	Male	trans
cg21281638_PCDH11Y	0.000190946	0.000422126	-0.390891619	0.390891619	M1	Male	trans
cg03655023_ENSG00000233894	0.000190946	0.000422126	-0.564533872	0.564533872	M1	Male	trans
cg22389545_LINC01427	0.000190947	0.000422126	0.356607091	0.356607091	M1	Male	trans
cg14904688_MTCO2P16	0.000190947	0.000422126	-0.560232612	0.560232612	M1	Male	trans
cg10723869_CYP4Z1	0.000190947	0.000422126	-0.336369884	0.336369884	M1	Male	trans
cg17044191_ALDH3B2	0.000190948	0.000422126	0.471522673	0.471522673	M1	Male	trans
cg25184805_DHDH	0.000190949	0.000422126	-0.793252219	0.793252219	M1	Male	trans
cg06619156_ECM2	0.000190949	0.000422126	-0.619085105	0.619085105	M1	Male	trans
cg18391514_CCL17	0.000190949	0.000422127	-0.603298093	0.603298093	M1	Male	trans
cg16999170_UTP15	0.000190951	0.000422131	-0.748923342	0.748923342	M1	Male	trans
cg10993517_RHOT1P2	0.000190952	0.000422132	-0.749223814	0.749223814	M1	Male	trans
cg03799335_FRMPD3-AS1	0.000190953	0.000422132	-0.848401842	0.848401842	M1	Male	trans
cg27289662_ENSG00000243584	0.000190955	0.000422134	-0.794643286	0.794643286	M1	Male	trans
cg12878716_ENSG00000230105	0.000190955	0.000422135	0.649592757	0.649592757	M1	Male	trans
cg27459981_ISCA2	0.000190957	0.000422139	0.494541843	0.494541843	M1	Male	trans
cg27098121_ENSG00000222031	0.000190962	0.000422147	0.754309124	0.754309124	M1	Male	trans
cg22179430_GOLGA6L11P	0.000190962	0.000422147	-0.431891718	0.431891718	M1	Male	trans
cg07212563_ENSG00000226047	0.000190965	0.000422153	-0.494798705	0.494798705	M1	Male	trans
cg15630394_TBCAP1	0.000190967	0.000422156	-0.545896646	0.545896646	M1	Male	trans
cg12020396_OR6T1	0.000190967	0.000422156	0.126786932	0.126786932	M1	Male	trans
cg07362060_MOGAT2	0.000190971	0.000422162	0.742184652	0.742184652	M1	Male	trans
cg18931888_ENSG00000237268	0.000190971	0.000422162	-0.721750676	0.721750676	M1	Male	trans
cg08426938_RWDD3	0.000190971	0.000422162	-0.605428975	0.605428975	M1	Male	trans
cg13419774_ZNF442	0.000190972	0.000422162	-0.63797335	0.63797335	M1	Male	trans
cg25047448_MTND2P12	0.000190973	0.000422162	-0.542659634	0.542659634	M1	Male	trans
cg06902555_ENSG00000226206	0.000190975	0.000422162	-0.457485421	0.457485421	M1	Male	trans
cg02792740_SLC15A4	0.000190976	0.000422162	0.504824449	0.504824449	M1	Male	trans
cg13546658_FAM153B	0.000190976	0.000422162	0.48255966	0.48255966	M1	Male	trans
cg01354206_TRAJ8	0.000190978	0.000422162	-0.615916421	0.615916421	M1	Male	trans
cg04412054_GAPDHP69	0.000190979	0.000422162	-0.19083529	0.19083529	M1	Male	trans
cg12849065_RNF2P1	0.000190979	0.000422162	-0.158152656	0.158152656	M1	Male	trans
cg12849065_RN7SL299P	0.000190979	0.000422162	-0.682449702	0.682449702	M1	Male	trans
cg12849065_RN7SL201P	0.000190979	0.000422162	-0.682449702	0.682449702	M1	Male	trans
cg12849065_TPT1P2	0.000190979	0.000422162	-0.306109123	0.306109123	M1	Male	trans
cg12849065_MARK2P14	0.000190979	0.000422162	-0.682449702	0.682449702	M1	Male	trans
cg12849065_MARK2P10	0.000190979	0.000422162	-0.682449702	0.682449702	M1	Male	trans
cg12849065_LINC02643	0.000190979	0.000422162	-0.217918219	0.217918219	M1	Male	trans
cg12849065_MIR1237	0.000190979	0.000422162	-0.306109123	0.306109123	M1	Male	trans
cg12849065_ENSG00000220076	0.000190979	0.000422162	-0.228996024	0.228996024	M1	Male	trans
cg12849065_ENSG00000229395	0.000190979	0.000422162	-0.682449702	0.682449702	M1	Male	trans
cg12849065_RN7SKP27	0.000190979	0.000422162	-0.48436208	0.48436208	M1	Male	trans
cg12849065_RPL7AP7	0.000190979	0.000422162	-0.396963965	0.396963965	M1	Male	trans
cg12849065_ENSG00000214210	0.000190979	0.000422162	-0.520867982	0.520867982	M1	Male	trans
cg12849065_ENSG00000226169	0.000190979	0.000422162	-0.48436208	0.48436208	M1	Male	trans
cg12849065_ENSG00000239674	0.000190979	0.000422162	-0.396963965	0.396963965	M1	Male	trans
cg04803944_MS4A13	0.00019098	0.000422162	-0.565437237	0.565437237	M1	Male	trans
cg09900436_LINC01679	0.00019098	0.000422162	-0.500982422	0.500982422	M1	Male	trans
cg10859027_BNC2-AS1	0.00019098	0.000422162	-0.593082764	0.593082764	M1	Male	trans
cg15877096_ALDH7A1P4	0.00019098	0.000422162	-0.770471798	0.770471798	M1	Male	trans
cg05740567_PSCA	0.000190981	0.000422162	-0.521298026	0.521298026	M1	Male	trans
cg10100831_IGHV2-5	0.000190981	0.000422163	-0.582621619	0.582621619	M1	Male	trans
cg01346252_RAX	0.000190982	0.000422164	-0.809215455	0.809215455	M1	Male	trans
cg23137161_MYO16	0.000190983	0.000422165	0.617175545	0.617175545	M1	Male	trans
cg17866165_LINC00272	0.000190984	0.000422166	-0.520043691	0.520043691	M1	Male	trans
cg08426938_AMD1	0.000190984	0.000422166	-0.48522823	0.48522823	M1	Male	trans
cg22375104_LINC02672	0.000190986	0.000422169	-0.558003936	0.558003936	M1	Male	trans
cg22168087_C20orf173	0.000190987	0.00042217	0.625216219	0.625216219	M1	Male	trans
cg11143152_OR10N1P	0.000190987	0.00042217	-0.143300211	0.143300211	M1	Male	trans
cg08317284_NCF4-AS1	0.000190988	0.00042217	1.056965324	1.056965324	M1	Male	trans
cg19767548_PSME2P6	0.000190988	0.00042217	-0.584102928	0.584102928	M1	Male	trans
cg10940206_ATP11A-AS1	0.000190989	0.00042217	0.510823497	0.510823497	M1	Male	trans
cg19433091_TBXA2R	0.000190989	0.00042217	0.582989591	0.582989591	M1	Male	trans
cg23291158_ENSG00000232716	0.000190989	0.00042217	-0.487397378	0.487397378	M1	Male	trans
cg16963484_RNU6ATAC38P	0.00019099	0.00042217	-0.45557027	0.45557027	M1	Male	trans
cg02792740_PRRG1	0.000190991	0.000422172	0.489110635	0.489110635	M1	Male	trans
cg23207954_MIR449A	0.000190993	0.000422174	-0.93257062	0.93257062	M1	Male	trans
cg00038877_FUT3	0.000190993	0.000422174	0.719183748	0.719183748	M1	Male	trans
cg23840219_KRT8P8	0.000190993	0.000422175	0.429469132	0.429469132	M1	Male	trans
cg17761990_ENSG00000237586	0.000190997	0.000422181	0.42771452	0.42771452	M1	Male	trans
cg06635371_CD53	0.000190998	0.000422183	0.334099126	0.334099126	M1	Male	trans
cg11757122_RN7SL516P	0.000190998	0.000422183	-0.640826373	0.640826373	M1	Male	trans
cg15812976_ENSG00000111788	0.000190999	0.000422184	-0.516780909	0.516780909	M1	Male	trans
cg03179052_GTF2H3	0.000191001	0.000422188	-1.140759198	1.140759198	M1	Male	trans
cg14795409_ENSG00000235911	0.000191001	0.000422188	-0.44793753	0.44793753	M1	Male	trans
cg12398261_ISOC2	0.000191003	0.00042219	3.322873753	3.322873753	M1	Male	trans
cg04738355_RPL7P36	0.000191003	0.00042219	-0.738658885	0.738658885	M1	Male	trans
cg04701817_CCL17	0.000191004	0.000422192	-0.615902187	0.615902187	M1	Male	trans
cg08792416_SNORD114-10	0.000191007	0.000422196	-1.441810336	1.441810336	M1	Male	trans
cg20748012_SNPH	0.000191007	0.000422196	-0.387247553	0.387247553	M1	Male	trans
cg21144161_ENSG00000231029	0.000191009	0.000422201	-0.883591909	0.883591909	M1	Male	trans
cg15042047_TPI1P4	0.000191011	0.000422202	-0.361453092	0.361453092	M1	Male	trans
cg14409406_CCDC91	0.000191011	0.000422203	-0.54210903	0.54210903	M1	Male	trans
cg03872677_IFNA4	0.000191013	0.000422206	0.509701916	0.509701916	M1	Male	trans
cg09480417_ENSG00000238272	0.000191014	0.000422207	-0.817320217	0.817320217	M1	Male	trans
cg24166966_CNIH3	0.000191015	0.000422208	-0.723380066	0.723380066	M1	Male	trans
cg21990064_RPL7P41	0.000191015	0.000422209	-0.630111058	0.630111058	M1	Male	trans
cg10815253_FN3K	0.00019102	0.000422215	-0.508323194	0.508323194	M1	Male	trans
cg25019890_USP17L1	0.00019102	0.000422215	-0.560629086	0.560629086	M1	Male	trans
cg03229431_SEMA6B	0.00019102	0.000422215	-0.662065816	0.662065816	M1	Male	trans
cg06864684_SIGLEC6	0.000191021	0.000422216	-0.412709537	0.412709537	M1	Male	trans
cg14267705_QTRT2	0.000191021	0.000422216	-0.72634045	0.72634045	M1	Male	trans
cg25636922_ENSG00000203531	0.000191023	0.000422221	-0.490348237	0.490348237	M1	Male	trans
cg26571977_RN7SKP189	0.000191024	0.000422221	-0.447752857	0.447752857	M1	Male	trans
cg26816659_MIR655	0.000191024	0.000422222	0.749137705	0.749137705	M1	Male	trans
cg06981823_DNAJB1P1	0.000191025	0.000422222	-0.797744945	0.797744945	M1	Male	trans
cg12910951_ENSG00000213144	0.000191026	0.000422223	0.34021357	0.34021357	M1	Male	trans
cg07850274_RARS2	0.000191026	0.000422223	-0.585726927	0.585726927	M1	Male	trans
cg05058167_ENSG00000225385	0.000191027	0.000422223	0.372462613	0.372462613	M1	Male	trans
cg11083638_RNA5SP334	0.000191027	0.000422223	0.560262274	0.560262274	M1	Male	trans
cg00109781_SUCLA2P2	0.00019103	0.00042223	-0.921577948	0.921577948	M1	Male	trans
cg16565324_ENSG00000226870	0.000191032	0.000422234	-0.785667138	0.785667138	M1	Male	trans
cg22036487_IFITM3P7	0.000191034	0.000422235	-0.471124467	0.471124467	M1	Male	trans
cg03179052_ENSG00000223711	0.000191034	0.000422235	-1.295404827	1.295404827	M1	Male	trans
cg15976390_MAPT	0.000191034	0.000422236	-0.541804364	0.541804364	M1	Male	trans
cg00773700_RNU1-2	0.000191035	0.000422236	-1.050555146	1.050555146	M1	Male	trans
cg04728840_LINC01399	0.000191036	0.000422237	0.821279591	0.821279591	M1	Male	trans
cg02671217_PLSCR4	0.000191036	0.000422237	-0.565035267	0.565035267	M1	Male	trans
cg11155090_ENSG00000234360	0.000191039	0.000422237	-0.717881879	0.717881879	M1	Male	trans
cg15406978_PLAU	0.000191039	0.000422237	0.680779912	0.680779912	M1	Male	trans
cg00557959_GJA1	0.00019104	0.000422237	-0.455315441	0.455315441	M1	Male	trans
cg18927032_RNU6-658P	0.00019104	0.000422237	-0.583822626	0.583822626	M1	Male	trans
cg24232693_ENSG00000240056	0.00019104	0.000422237	0.610687306	0.610687306	M1	Male	trans
cg14357008_GPC5-AS2	0.000191042	0.000422237	-0.488113588	0.488113588	M1	Male	trans
cg08229224_INSIG1	0.000191043	0.000422237	-0.454413159	0.454413159	M1	Male	trans
cg11086960_SIX1	0.000191043	0.000422237	-0.673339819	0.673339819	M1	Male	trans
cg10706817_CD300LD	0.000191044	0.000422237	0.558347862	0.558347862	M1	Male	trans
cg01886784_RNA5SP435	0.000191045	0.000422237	0.503641198	0.503641198	M1	Male	trans
cg09874643_LGI3	0.000191046	0.000422237	-0.45037449	0.45037449	M1	Male	trans
cg01766134_LINC01186	0.000191046	0.000422237	0.816249246	0.816249246	M1	Male	trans
cg18112917_ENSG00000241746	0.000191047	0.000422237	-0.509665622	0.509665622	M1	Male	trans
cg11153505_ZNF676	0.000191048	0.000422237	-0.493110143	0.493110143	M1	Male	trans
cg05729372_ENSG00000212517	0.000191052	0.000422237	-0.329482509	0.329482509	M1	Male	trans
cg08167951_EMX2OS	0.000191053	0.000422237	0.246927007	0.246927007	M1	Male	trans
cg03695461_RN7SKP91	0.000191055	0.000422237	-0.596423671	0.596423671	M1	Male	trans
cg09480190_PAICSP3	0.000191055	0.000422237	-0.600320455	0.600320455	M1	Male	trans
cg16977073_IGHD2-21	0.000191055	0.000422237	-0.41682353	0.41682353	M1	Male	trans
cg14409406_ENSG00000230896	0.000191057	0.000422237	-0.580397161	0.580397161	M1	Male	trans
cg10659736_FAM183DP	0.000191057	0.000422237	-0.47834668	0.47834668	M1	Male	trans
cg19402921_SOX10	0.00019106	0.000422237	-0.42578554	0.42578554	M1	Male	trans
cg12845678_MAP3K6	0.000191061	0.000422237	0.563132753	0.563132753	M1	Male	trans
cg02058254_E2F1	0.000191061	0.000422237	0.598314574	0.598314574	M1	Male	trans
cg01233795_LINC02778	0.000191061	0.000422237	0.520556015	0.520556015	M1	Male	trans
cg01233795_NDUFS5P2	0.000191061	0.000422237	0.412158731	0.412158731	M1	Male	trans
cg01233795_MIR218-2	0.000191061	0.000422237	0.729480086	0.729480086	M1	Male	trans
cg01233795_BHLHA9	0.000191061	0.000422237	0.339104977	0.339104977	M1	Male	trans
cg01233795_ACTBP12	0.000191061	0.000422237	0.815106923	0.815106923	M1	Male	trans
cg01233795_MTND5P18	0.000191061	0.000422237	0.815106923	0.815106923	M1	Male	trans
cg01233795_CTNNA2-AS1	0.000191061	0.000422237	0.31105816	0.31105816	M1	Male	trans
cg01233795_MTND5P29	0.000191061	0.000422237	0.57851426	0.57851426	M1	Male	trans
cg01233795_RNA5SP113	0.000191061	0.000422237	0.248970104	0.248970104	M1	Male	trans
cg01233795_PHOX2B	0.000191061	0.000422237	0.198037932	0.198037932	M1	Male	trans
cg01233795_LINC02433	0.000191061	0.000422237	0.365611801	0.365611801	M1	Male	trans
cg01233795_RN7SL868P	0.000191061	0.000422237	0.815106923	0.815106923	M1	Male	trans
cg01233795_FUNDC2P3	0.000191061	0.000422237	0.474127361	0.474127361	M1	Male	trans
cg01233795_ZNF734P	0.000191061	0.000422237	0.783073628	0.783073628	M1	Male	trans
cg01233795_MTND1P2	0.000191061	0.000422237	0.815106923	0.815106923	M1	Male	trans
cg01233795_ASB10	0.000191061	0.000422237	0.365611801	0.365611801	M1	Male	trans
cg01233795_H3P29	0.000191061	0.000422237	0.815106923	0.815106923	M1	Male	trans
cg01233795_LINC02247	0.000191061	0.000422237	0.474127361	0.474127361	M1	Male	trans
cg01233795_SORCS3	0.000191061	0.000422237	0.497940207	0.497940207	M1	Male	trans
cg01233795_IGF2-AS	0.000191061	0.000422237	0.365611801	0.365611801	M1	Male	trans
cg01233795_SPEM1	0.000191061	0.000422237	0.715023393	0.715023393	M1	Male	trans
cg01233795_NEK2P2	0.000191061	0.000422237	0.195499713	0.195499713	M1	Male	trans
cg01233795_SMSP1	0.000191061	0.000422237	0.474127361	0.474127361	M1	Male	trans
cg01233795_ENSG00000227679	0.000191061	0.000422237	0.08116572	0.08116572	M1	Male	trans
cg01233795_CT45A5	0.000191061	0.000422237	0.189300186	0.189300186	M1	Male	trans
cg01233795_SKP2P1	0.000191061	0.000422237	0.815106923	0.815106923	M1	Male	trans
cg01233795_ENSG00000230432	0.000191061	0.000422237	0.365611801	0.365611801	M1	Male	trans
cg01233795_ENSG00000230621	0.000191061	0.000422237	0.57851426	0.57851426	M1	Male	trans
cg01233795_LINC01114	0.000191061	0.000422237	0.164390925	0.164390925	M1	Male	trans
cg01233795_RNU6-169P	0.000191061	0.000422237	0.731223603	0.731223603	M1	Male	trans
cg01233795_ENSG00000232897	0.000191061	0.000422237	0.140634807	0.140634807	M1	Male	trans
cg23025893_RNU6-813P	0.000191064	0.000422237	-0.833115412	0.833115412	M1	Male	trans
cg17349802_ENSG00000205236	0.000191064	0.000422237	-0.435628468	0.435628468	M1	Male	trans
cg07091355_RNU6-1240P	0.000191065	0.000422237	0.566965059	0.566965059	M1	Male	trans
cg07091355_RPS8P4	0.000191065	0.000422237	0.359611922	0.359611922	M1	Male	trans
cg07091355_RPL31P13	0.000191065	0.000422237	0.669807147	0.669807147	M1	Male	trans
cg07091355_LINC01247	0.000191065	0.000422237	0.669807147	0.669807147	M1	Male	trans
cg07091355_LINC01795	0.000191065	0.000422237	0.669807147	0.669807147	M1	Male	trans
cg07091355_IGKV1OR2-3	0.000191065	0.000422237	0.943735496	0.943735496	M1	Male	trans
cg07091355_DNAJC17P1	0.000191065	0.000422237	0.669807147	0.669807147	M1	Male	trans
cg07091355_SNRPGP8	0.000191065	0.000422237	0.333699509	0.333699509	M1	Male	trans
cg07091355_RNU2-48P	0.000191065	0.000422237	0.548947393	0.548947393	M1	Male	trans
cg07091355_MIR548A1	0.000191065	0.000422237	0.943735496	0.943735496	M1	Male	trans
cg07091355_RPS29P15	0.000191065	0.000422237	0.943735496	0.943735496	M1	Male	trans
cg07091355_RNU1-148P	0.000191065	0.000422237	0.338072079	0.338072079	M1	Male	trans
cg07091355_RPL30P12	0.000191065	0.000422237	0.943735496	0.943735496	M1	Male	trans
cg07091355_MIR1-1HG	0.000191065	0.000422237	0.669807147	0.669807147	M1	Male	trans
cg07091355_ENSG00000220204	0.000191065	0.000422237	0.943735496	0.943735496	M1	Male	trans
cg07091355_RPL19P20	0.000191065	0.000422237	0.387678915	0.387678915	M1	Male	trans
cg07091355_ENSG00000237163	0.000191065	0.000422237	0.387678915	0.387678915	M1	Male	trans
cg07091355_RNU2-16P	0.000191065	0.000422237	0.360144932	0.360144932	M1	Male	trans
cg07091355_ENSG00000234932	0.000191065	0.000422237	0.548947393	0.548947393	M1	Male	trans
cg07091355_ENSG00000237480	0.000191065	0.000422237	0.413929104	0.413929104	M1	Male	trans
cg10723869_ZNF487	0.000191066	0.000422239	-0.397765352	0.397765352	M1	Male	trans
cg06567996_ENSG00000231996	0.000191067	0.000422239	-0.717196671	0.717196671	M1	Male	trans
cg06105747_SPATA31B1P	0.000191068	0.000422242	-0.657086945	0.657086945	M1	Male	trans
cg01665243_DRAM1	0.00019107	0.000422245	0.745590055	0.745590055	M1	Male	trans
cg18810283_MKX	0.000191072	0.000422249	-0.516269788	0.516269788	M1	Male	trans
cg17096979_RNU6-355P	0.000191074	0.000422252	-0.916895361	0.916895361	M1	Male	trans
cg27287924_DUSP5P2	0.000191076	0.000422255	-0.529697335	0.529697335	M1	Male	trans
cg24232693_RPL14P6	0.000191079	0.000422262	0.459200494	0.459200494	M1	Male	trans
cg13797425_GXYLT1P6	0.00019108	0.000422263	0.759554915	0.759554915	M1	Male	trans
cg07918589_ENSG00000225632	0.00019108	0.000422263	-0.651509117	0.651509117	M1	Male	trans
cg08662043_ENSG00000223838	0.000191081	0.000422264	-0.253674499	0.253674499	M1	Male	trans
cg14409406_ZNF514	0.000191082	0.000422265	-0.601178252	0.601178252	M1	Male	trans
cg20562627_ORC1P1	0.000191084	0.000422268	0.589654183	0.589654183	M1	Male	trans
cg17847861_SLITRK3	0.000191084	0.000422268	0.301792206	0.301792206	M1	Male	trans
cg20821566_KCNE2	0.000191086	0.000422271	-0.450598302	0.450598302	M1	Male	trans
cg09499436_EIF4A1P5	0.000191086	0.000422271	0.559872242	0.559872242	M1	Male	trans
cg07601093_LINC01132	0.000191087	0.000422271	0.868131016	0.868131016	M1	Male	trans
cg05986572_ATP10A	0.000191087	0.000422271	0.602833531	0.602833531	M1	Male	trans
cg09708616_SLC7A3	0.000191088	0.000422272	0.889152526	0.889152526	M1	Male	trans
cg03480243_CISD2	0.000191088	0.000422272	-0.466133675	0.466133675	M1	Male	trans
cg07388216_ENSG00000227217	0.000191089	0.000422273	-1.17143813	1.17143813	M1	Male	trans
cg08931861_ENSG00000229393	0.000191089	0.000422273	0.845563163	0.845563163	M1	Male	trans
cg12307698_ENSG00000223740	0.00019109	0.000422274	1.902185119	1.902185119	M1	Male	trans
cg09064754_TESC	0.000191091	0.000422275	0.219726737	0.219726737	M1	Male	trans
cg07918589_FABP5P10	0.000191092	0.000422275	-0.901599723	0.901599723	M1	Male	trans
cg22108143_RELB	0.000191094	0.000422279	-0.852437132	0.852437132	M1	Male	trans
cg00607058_ENSG00000205452	0.000191094	0.000422279	0.678875089	0.678875089	M1	Male	trans
cg14371107_SLC7A7	0.000191099	0.00042229	0.315212276	0.315212276	M1	Male	trans
cg08662043_ZNF192P2	0.000191101	0.000422291	-0.394876025	0.394876025	M1	Male	trans
cg07793432_ZNF426	0.000191101	0.000422291	-0.627910686	0.627910686	M1	Male	trans
cg04194055_HNRNPFP1	0.000191101	0.000422291	-0.315490742	0.315490742	M1	Male	trans
cg07817705_ARMCX3-AS1	0.000191101	0.000422291	-0.798163941	0.798163941	M1	Male	trans
cg09625499_IER3	0.000191103	0.000422295	0.414240509	0.414240509	M1	Male	trans
cg09375488_REN	0.000191104	0.000422295	0.688720252	0.688720252	M1	Male	trans
cg14776351_PSG2	0.000191105	0.000422296	-0.44209384	0.44209384	M1	Male	trans
cg12855313_ENSG00000237323	0.000191106	0.000422299	-0.462817919	0.462817919	M1	Male	trans
cg13212982_ACSM4	0.000191107	0.000422299	-0.022844822	0.022844822	M1	Male	trans
cg02913884_MESTP4	0.000191107	0.000422299	0.546765409	0.546765409	M1	Male	trans
cg12701888_FAM47A	0.00019111	0.000422305	-0.448982002	0.448982002	M1	Male	trans
cg06747314_MICAL3	0.000191111	0.000422305	-0.550545439	0.550545439	M1	Male	trans
cg14084609_ABLIM3	0.000191111	0.000422305	0.578427884	0.578427884	M1	Male	trans
cg14386951_RPS20P12	0.000191111	0.000422305	0.46242487	0.46242487	M1	Male	trans
cg04738673_MIR222	0.000191112	0.000422306	-0.302125087	0.302125087	M1	Male	trans
cg10737898_BTG3P1	0.000191115	0.000422312	-1.160731865	1.160731865	M1	Male	trans
cg21350324_ENSG00000227499	0.000191115	0.000422312	0.802394818	0.802394818	M1	Male	trans
cg23691223_WFDC6	0.000191117	0.000422316	-0.741129021	0.741129021	M1	Male	trans
cg24114899_COL5A3	0.00019112	0.000422321	-0.3702912	0.3702912	M1	Male	trans
cg05761112_LINC01693	0.000191121	0.000422321	-0.56882521	0.56882521	M1	Male	trans
cg00459509_ENSG00000234698	0.000191121	0.000422321	-0.450477272	0.450477272	M1	Male	trans
cg07850274_NOL11	0.000191122	0.000422321	-0.648045334	0.648045334	M1	Male	trans
cg10881937_RN7SL132P	0.000191122	0.000422321	-0.310133518	0.310133518	M1	Male	trans
cg27560690_ENSG00000233754	0.000191123	0.000422323	-0.519587754	0.519587754	M1	Male	trans
cg21049965_UBTFL5	0.000191123	0.000422324	-0.585924531	0.585924531	M1	Male	trans
cg09350395_MIR449A	0.000191125	0.000422327	-0.679265552	0.679265552	M1	Male	trans
cg11380577_RNU6-975P	0.000191126	0.000422327	0.787743018	0.787743018	M1	Male	trans
cg15411736_ENSG00000226854	0.000191126	0.000422327	-0.18808574	0.18808574	M1	Male	trans
cg05156799_SDC2	0.000191127	0.000422327	-0.479307707	0.479307707	M1	Male	trans
cg09108044_KLK3	0.000191129	0.000422332	0.800620166	0.800620166	M1	Male	trans
cg10991855_RPS29P19	0.00019113	0.000422333	-0.521931156	0.521931156	M1	Male	trans
cg26459473_ZSCAN4	0.000191132	0.000422336	-0.298198854	0.298198854	M1	Male	trans
cg10736303_NAT8L	0.000191132	0.000422336	-0.712305005	0.712305005	M1	Male	trans
cg00516582_SLC26A4	0.000191132	0.000422336	-0.328122655	0.328122655	M1	Male	trans
cg05056349_ABHD17AP4	0.000191133	0.000422336	0.521953122	0.521953122	M1	Male	trans
cg25971649_TRAV39	0.000191134	0.000422339	-0.567387045	0.567387045	M1	Male	trans
cg19271242_ENSG00000197991	0.000191138	0.000422346	-0.32598536	0.32598536	M1	Male	trans
cg08426938_NCBP1	0.000191139	0.000422347	-0.570830431	0.570830431	M1	Male	trans
cg21402844_ENSG00000228770	0.000191141	0.000422351	-0.466046646	0.466046646	M1	Male	trans
cg21805228_C1orf141	0.000191142	0.000422352	-0.441454828	0.441454828	M1	Male	trans
cg20910935_ENSG00000233571	0.000191142	0.000422352	-0.359667781	0.359667781	M1	Male	trans
cg23667707_CIBAR1P2	0.000191143	0.000422352	-0.491537345	0.491537345	M1	Male	trans
cg16977073_ENSG00000238276	0.000191143	0.000422352	-0.469760299	0.469760299	M1	Male	trans
cg03966322_MTND2P16	0.000191146	0.000422358	0.53940345	0.53940345	M1	Male	trans
cg20268341_ECEL1P3	0.000191147	0.000422359	-0.417956113	0.417956113	M1	Male	trans
cg12373761_HAPLN1	0.000191147	0.000422359	0.557790679	0.557790679	M1	Male	trans
cg14046470_CEP19	0.000191148	0.000422359	-0.378595032	0.378595032	M1	Male	trans
cg20511807_ENSG00000230506	0.000191149	0.000422361	0.478608146	0.478608146	M1	Male	trans
cg27380499_RPL32P1	0.000191149	0.000422361	0.357256339	0.357256339	M1	Male	trans
cg21931717_ENSG00000243099	0.000191151	0.000422363	0.576949241	0.576949241	M1	Male	trans
cg24007800_ENSG00000236550	0.000191151	0.000422363	-0.901187242	0.901187242	M1	Male	trans
cg07199183_RFX8	0.000191152	0.000422364	-0.305132967	0.305132967	M1	Male	trans
cg15108474_ENSG00000224658	0.000191152	0.000422364	0.494717539	0.494717539	M1	Male	trans
cg19110931_SNORD33	0.000191152	0.000422364	-0.302940821	0.302940821	M1	Male	trans
cg12852285_HERPUD2	0.000191153	0.000422364	-0.542787558	0.542787558	M1	Male	trans
cg04060288_RNU6-167P	0.000191154	0.000422365	-0.670017861	0.670017861	M1	Male	trans
cg15251010_NDC1	0.000191154	0.000422365	-0.884631866	0.884631866	M1	Male	trans
cg07729440_TMEM255B	0.000191154	0.000422365	-0.519697238	0.519697238	M1	Male	trans
cg22052629_MTUS1	0.000191155	0.000422366	-0.553474993	0.553474993	M1	Male	trans
cg02265810_RPL37P1	0.000191155	0.000422366	-1.85313584	1.85313584	M1	Male	trans
cg19439837_MIR222	0.000191156	0.000422366	-0.805975233	0.805975233	M1	Male	trans
cg26926221_TMEM212	0.000191158	0.000422369	-0.752125349	0.752125349	M1	Male	trans
cg21106418_HLA-DPB1	0.00019116	0.000422374	0.44315683	0.44315683	M1	Male	trans
cg22314643_MIR1288	0.000191162	0.000422377	-0.440211218	0.440211218	M1	Male	trans
cg21018156_CXorf58	0.000191162	0.000422377	-0.500889939	0.500889939	M1	Male	trans
cg08869231_PDIA3P2	0.000191164	0.00042238	0.506865334	0.506865334	M1	Male	trans
cg06754924_IL9RP3	0.000191164	0.00042238	-0.455692899	0.455692899	M1	Male	trans
cg09189551_KIF6	0.000191165	0.000422381	-0.769909687	0.769909687	M1	Male	trans
cg00862039_RD3L	0.000191167	0.000422385	0.894733601	0.894733601	M1	Male	trans
cg14409406_MLXP1	0.000191168	0.000422387	-0.629647471	0.629647471	M1	Male	trans
cg00900422_KLK1	0.000191169	0.000422388	0.695517011	0.695517011	M1	Male	trans
cg26701270_RNU6-1145P	0.000191171	0.000422392	-0.532172229	0.532172229	M1	Male	trans
cg24719938_ENSG00000203402	0.000191173	0.000422392	0.560429143	0.560429143	M1	Male	trans
cg14409406_RPAP3	0.000191173	0.000422392	-0.56737486	0.56737486	M1	Male	trans
cg09506661_ENSG00000203520	0.000191173	0.000422392	-0.752499003	0.752499003	M1	Male	trans
cg07372510_LINC02520	0.000191173	0.000422392	-0.549915247	0.549915247	M1	Male	trans
cg02077688_ENSG00000236601	0.000191174	0.000422393	-0.68808642	0.68808642	M1	Male	trans
cg00406188_IGHJ2P	0.000191174	0.000422393	-0.356089251	0.356089251	M1	Male	trans
cg26150096_GPR68	0.000191175	0.000422393	0.661084645	0.661084645	M1	Male	trans
cg27437721_RNU7-185P	0.000191175	0.000422394	-0.859029989	0.859029989	M1	Male	trans
cg15677797_KLHL34	0.000191178	0.000422394	0.463409509	0.463409509	M1	Male	trans
cg03251805_BTNL10	0.000191179	0.000422394	-0.837385749	0.837385749	M1	Male	trans
cg14127767_ENSG00000225632	0.00019118	0.000422394	0.618185	0.618185	M1	Male	trans
cg01145661_ENSG00000226423	0.00019118	0.000422394	1.061259395	1.061259395	M1	Male	trans
cg25588120_SSBP1	0.00019118	0.000422394	-0.306444352	0.306444352	M1	Male	trans
cg25979180_LINC01760	0.000191181	0.000422394	-1.423799751	1.423799751	M1	Male	trans
cg27558387_ENSG00000233030	0.000191183	0.000422394	-0.731858799	0.731858799	M1	Male	trans
cg20626045_U3	0.000191183	0.000422394	-0.621102914	0.621102914	M1	Male	trans
cg15995131_RPL9P5	0.000191183	0.000422394	-0.492818686	0.492818686	M1	Male	trans
cg07793432_EPS15	0.000191184	0.000422394	-0.676799167	0.676799167	M1	Male	trans
cg21630843_ENSG00000236948	0.000191186	0.000422394	-0.549748742	0.549748742	M1	Male	trans
cg14409406_SATB1	0.000191186	0.000422394	-0.5807459	0.5807459	M1	Male	trans
cg24561600_ENSG00000212517	0.000191187	0.000422394	-0.488211812	0.488211812	M1	Male	trans
cg07994735_ENSG00000233219	0.000191188	0.000422394	-0.460701765	0.460701765	M1	Male	trans
cg22503024_ENSG00000230477	0.000191192	0.000422394	-0.643249718	0.643249718	M1	Male	trans
cg25613667_ENSG00000223530	0.000191192	0.000422394	0.444043723	0.444043723	M1	Male	trans
cg06103928_ENSG00000226871	0.000191192	0.000422394	-2.351644531	2.351644531	M1	Male	trans
cg14193001_IGKV1-37	0.000191193	0.000422394	-0.690835512	0.690835512	M1	Male	trans
cg07793432_OSBPL6	0.000191195	0.000422394	-0.602960812	0.602960812	M1	Male	trans
cg22052629_RAD52	0.000191195	0.000422394	-0.533803186	0.533803186	M1	Male	trans
cg15622619_CYP2A7	0.000191196	0.000422394	-0.249056258	0.249056258	M1	Male	trans
cg04781796_GAPDHP29	0.000191196	0.000422394	-0.776423423	0.776423423	M1	Male	trans
cg04781796_OR10J6P	0.000191196	0.000422394	-0.614274513	0.614274513	M1	Male	trans
cg04781796_HOXD4	0.000191196	0.000422394	-0.614274513	0.614274513	M1	Male	trans
cg04781796_LINC00620	0.000191196	0.000422394	-0.614274513	0.614274513	M1	Male	trans
cg04781796_LINC01621	0.000191196	0.000422394	-0.392924621	0.392924621	M1	Male	trans
cg04781796_PIP5K1P2	0.000191196	0.000422394	-0.614274513	0.614274513	M1	Male	trans
cg04781796_SLC18A3	0.000191196	0.000422394	-0.137052654	0.137052654	M1	Male	trans
cg04781796_MYL6P3	0.000191196	0.000422394	-0.614274513	0.614274513	M1	Male	trans
cg04781796_RPL21P92	0.000191196	0.000422394	-0.614274513	0.614274513	M1	Male	trans
cg04781796_FRG2B	0.000191196	0.000422394	-0.139145729	0.139145729	M1	Male	trans
cg04781796_FGF21	0.000191196	0.000422394	-0.842061502	0.842061502	M1	Male	trans
cg04781796_MAGEA6	0.000191196	0.000422394	-0.865491902	0.865491902	M1	Male	trans
cg04781796_ENSG00000216519	0.000191196	0.000422394	-0.468868414	0.468868414	M1	Male	trans
cg04781796_ENSG00000230226	0.000191196	0.000422394	-0.286995391	0.286995391	M1	Male	trans
cg04781796_ENSG00000231189	0.000191196	0.000422394	-0.580831682	0.580831682	M1	Male	trans
cg04781796_ENSG00000235756	0.000191196	0.000422394	-0.776423423	0.776423423	M1	Male	trans
cg04781796_DNAJC5G	0.000191196	0.000422394	-0.865491902	0.865491902	M1	Male	trans
cg04781796_HOXD10	0.000191196	0.000422394	-0.865491902	0.865491902	M1	Male	trans
cg04781796_RNU1-133P	0.000191196	0.000422394	-0.469434477	0.469434477	M1	Male	trans
cg04781796_LINC00608	0.000191196	0.000422394	-0.865491902	0.865491902	M1	Male	trans
cg04781796_FRG2	0.000191196	0.000422394	-0.330285894	0.330285894	M1	Male	trans
cg04781796_MAS1LP1	0.000191196	0.000422394	-0.865491902	0.865491902	M1	Male	trans
cg04781796_HOXC13	0.000191196	0.000422394	-0.822908434	0.822908434	M1	Male	trans
cg04781796_HMGN2P39	0.000191196	0.000422394	-0.865491902	0.865491902	M1	Male	trans
cg04781796_HSP90AB6P	0.000191196	0.000422394	-0.865491902	0.865491902	M1	Male	trans
cg04781796_SNORD115-27	0.000191196	0.000422394	-0.441591947	0.441591947	M1	Male	trans
cg04781796_GTF3C6P1	0.000191196	0.000422394	-0.865491902	0.865491902	M1	Male	trans
cg04781796_MAGEA3	0.000191196	0.000422394	-0.865491902	0.865491902	M1	Male	trans
cg04781796_ENSG00000226141	0.000191196	0.000422394	-0.426492126	0.426492126	M1	Male	trans
cg04781796_ENSG00000228496	0.000191196	0.000422394	-0.865491902	0.865491902	M1	Male	trans
cg04781796_ENSG00000231714	0.000191196	0.000422394	-0.437635891	0.437635891	M1	Male	trans
cg04781796_ENSG00000233031	0.000191196	0.000422394	-0.865491902	0.865491902	M1	Male	trans
cg04781796_RPL21P133	0.000191196	0.000422394	-0.865491902	0.865491902	M1	Male	trans
cg04781796_ENSG00000243016	0.000191196	0.000422394	-0.865491902	0.865491902	M1	Male	trans
cg03743462_SNORD115-42	0.000191197	0.000422394	-0.402279503	0.402279503	M1	Male	trans
cg11130915_ENSG00000236886	0.000191198	0.000422397	-0.642043282	0.642043282	M1	Male	trans
cg08229224_RICTOR	0.000191199	0.000422398	-0.45196151	0.45196151	M1	Male	trans
cg23542134_ZNF736P7Y	0.0001912	0.000422399	0.747087235	0.747087235	M1	Male	trans
cg20821566_FER	0.0001912	0.0004224	-0.552040181	0.552040181	M1	Male	trans
cg02792740_TTC26	0.000191201	0.000422401	0.51954524	0.51954524	M1	Male	trans
cg07793432_RNF215	0.000191202	0.000422402	0.587355931	0.587355931	M1	Male	trans
cg09908042_ENSG00000236487	0.000191203	0.000422402	-1.466613219	1.466613219	M1	Male	trans
cg07850274_ANXA5	0.000191203	0.000422402	-0.597134701	0.597134701	M1	Male	trans
cg06038274_MUC21	0.000191203	0.000422402	0.846386948	0.846386948	M1	Male	trans
cg02345327_SAE1	0.000191204	0.000422402	0.52985434	0.52985434	M1	Male	trans
cg14409406_DCAF10	0.000191206	0.000422405	-0.576610535	0.576610535	M1	Male	trans
cg07712598_RPLP1P6	0.000191207	0.000422408	-0.634817462	0.634817462	M1	Male	trans
cg14046470_DAW1	0.000191211	0.000422414	-0.417997515	0.417997515	M1	Male	trans
cg19776984_OR5P2	0.000191211	0.000422414	-1.037940266	1.037940266	M1	Male	trans
cg10852431_TRAV8-2	0.000191211	0.000422414	0.780970605	0.780970605	M1	Male	trans
cg13229245_TIMM21	0.000191212	0.000422416	0.325064444	0.325064444	M1	Male	trans
cg18822925_SMTNL1	0.000191216	0.000422422	0.621782468	0.621782468	M1	Male	trans
cg24899558_PDIA3P2	0.000191216	0.000422422	-0.600349057	0.600349057	M1	Male	trans
cg24137511_RPS3P6	0.000191216	0.000422422	-0.670280729	0.670280729	M1	Male	trans
cg10478035_MIR203A	0.000191216	0.000422422	-0.611989383	0.611989383	M1	Male	trans
cg10905987_ACTG1P14	0.000191217	0.000422422	-0.687026278	0.687026278	M1	Male	trans
cg21525898_GNG5	0.000191218	0.000422425	-0.611657491	0.611657491	M1	Male	trans
cg04621455_LEMD1-AS1	0.00019122	0.000422427	-0.776557629	0.776557629	M1	Male	trans
cg05636584_CFAP299	0.000191221	0.000422429	-0.633188565	0.633188565	M1	Male	trans
cg22394530_ENSG00000225123	0.000191222	0.000422429	-0.782453371	0.782453371	M1	Male	trans
cg27039034_ENSG00000212458	0.000191222	0.00042243	0.379859328	0.379859328	M1	Male	trans
cg08681445_UPK1A-AS1	0.000191223	0.00042243	-0.365951718	0.365951718	M1	Male	trans
cg02202484_CCL7	0.000191223	0.00042243	-0.371112903	0.371112903	M1	Male	trans
cg21961527_NADK	0.000191223	0.00042243	-0.408832078	0.408832078	M1	Male	trans
cg04463911_RNU6-15P	0.000191224	0.000422431	-0.603576726	0.603576726	M1	Male	trans
cg08926056_ENSG00000241671	0.000191225	0.000422433	0.409544943	0.409544943	M1	Male	trans
cg07766767_RNU6ATAC33P	0.000191226	0.000422433	-0.409308238	0.409308238	M1	Male	trans
cg08802984_KRT38	0.000191227	0.000422434	-0.417648287	0.417648287	M1	Male	trans
cg11444278_ENSG00000225755	0.000191227	0.000422434	0.430849628	0.430849628	M1	Male	trans
cg23404528_GNPNAT1	0.000191227	0.000422434	0.508345267	0.508345267	M1	Male	trans
cg11023174_RNU6-1035P	0.000191227	0.000422434	-0.528578638	0.528578638	M1	Male	trans
cg06032500_ENSG00000219159	0.000191233	0.000422445	-0.484674975	0.484674975	M1	Male	trans
cg01676959_SRRM3	0.000191233	0.000422445	0.490175126	0.490175126	M1	Male	trans
cg11056334_KIAA1958	0.000191234	0.000422446	-0.324989411	0.324989411	M1	Male	trans
cg09272186_ATP5MJ	0.000191235	0.000422447	1.13872245	1.13872245	M1	Male	trans
cg03881934_RNU6-223P	0.000191235	0.000422447	-1.039543624	1.039543624	M1	Male	trans
cg20007245_ENSG00000229588	0.000191236	0.000422449	0.801028756	0.801028756	M1	Male	trans
cg26034147_RNA5SP493	0.000191237	0.000422449	-0.567072293	0.567072293	M1	Male	trans
cg16140565_DEFB126	0.000191237	0.000422449	-0.738831407	0.738831407	M1	Male	trans
cg22791879_KCNC4	0.000191239	0.000422452	-0.494188023	0.494188023	M1	Male	trans
cg23402755_IGLV1-36	0.000191242	0.000422452	-0.537438516	0.537438516	M1	Male	trans
cg07264993_GPR160	0.000191243	0.000422452	-0.479263054	0.479263054	M1	Male	trans
cg16436181_SLC23A3	0.000191243	0.000422452	-0.574568188	0.574568188	M1	Male	trans
cg08229224_ZNF829	0.000191244	0.000422452	-0.457496305	0.457496305	M1	Male	trans
cg04506514_TNFRSF11B	0.000191245	0.000422452	-0.860221901	0.860221901	M1	Male	trans
cg06856169_BPIFA4P	0.000191245	0.000422452	0.475425255	0.475425255	M1	Male	trans
cg22597706_RNU6-1011P	0.000191248	0.000422452	-0.488247196	0.488247196	M1	Male	trans
cg25669593_B3GALNT1	0.000191249	0.000422452	-0.627866879	0.627866879	M1	Male	trans
cg26788903_TNP2	0.000191249	0.000422452	-0.539886301	0.539886301	M1	Male	trans
cg07601093_EIF2S2P4	0.000191251	0.000422452	0.835061433	0.835061433	M1	Male	trans
cg22143597_ENSG00000213386	0.000191251	0.000422452	-0.390037374	0.390037374	M1	Male	trans
cg17751220_RN7SL822P	0.000191251	0.000422452	-1.020709474	1.020709474	M1	Male	trans
cg01891497_DAND5	0.000191252	0.000422452	0.458389999	0.458389999	M1	Male	trans
cg05821771_NLGN1	0.000191252	0.000422452	-0.408666497	0.408666497	M1	Male	trans
cg07601093_STRBP	0.000191252	0.000422452	0.799437934	0.799437934	M1	Male	trans
cg03132688_ENSG00000230790	0.000191253	0.000422452	-0.677945357	0.677945357	M1	Male	trans
cg11529236_POTEF-AS1	0.000191254	0.000422452	-1.190141513	1.190141513	M1	Male	trans
cg11529236_MTND2P22	0.000191254	0.000422452	-1.190141513	1.190141513	M1	Male	trans
cg11529236_RNA5SP189	0.000191254	0.000422452	-1.190141513	1.190141513	M1	Male	trans
cg11529236_RNU6-253P	0.000191254	0.000422452	-1.190141513	1.190141513	M1	Male	trans
cg11529236_SFTPA3P	0.000191254	0.000422452	-1.190141513	1.190141513	M1	Male	trans
cg11529236_RN7SL586P	0.000191254	0.000422452	-1.190141513	1.190141513	M1	Male	trans
cg11529236_ENSG00000226041	0.000191254	0.000422452	-1.190141513	1.190141513	M1	Male	trans
cg11529236_ENSG00000235047	0.000191254	0.000422452	-1.190141513	1.190141513	M1	Male	trans
cg11529236_ENSG00000236102	0.000191254	0.000422452	-1.190141513	1.190141513	M1	Male	trans
cg11529236_RPL37P15	0.000191254	0.000422452	-1.067663077	1.067663077	M1	Male	trans
cg11529236_RNY4P27	0.000191254	0.000422452	-1.067663077	1.067663077	M1	Male	trans
cg11529236_OR1F1	0.000191254	0.000422452	-0.488900515	0.488900515	M1	Male	trans
cg11529236_KRTAP8-3P	0.000191254	0.000422452	-0.844691436	0.844691436	M1	Male	trans
cg11529236_IGLV3-4	0.000191254	0.000422452	-0.420827277	0.420827277	M1	Male	trans
cg11529236_ENSG00000212565	0.000191254	0.000422452	-0.261002268	0.261002268	M1	Male	trans
cg11529236_ENSG00000223795	0.000191254	0.000422452	-0.292762672	0.292762672	M1	Male	trans
cg11529236_ENSG00000235243	0.000191254	0.000422452	-0.488900515	0.488900515	M1	Male	trans
cg11529236_ENSG00000236408	0.000191254	0.000422452	-0.844691436	0.844691436	M1	Male	trans
cg11529236_ENSG00000243296	0.000191254	0.000422452	-0.844691436	0.844691436	M1	Male	trans
cg11529236_RN7SL164P	0.000191254	0.000422452	-1.062186201	1.062186201	M1	Male	trans
cg11529236_MC2R	0.000191254	0.000422452	-0.39935203	0.39935203	M1	Male	trans
cg11529236_XRCC6P5	0.000191254	0.000422452	-0.380033162	0.380033162	M1	Male	trans
cg11529236_ENSG00000234716	0.000191254	0.000422452	-0.959838812	0.959838812	M1	Male	trans
cg16957552_PLAU	0.000191254	0.000422452	0.597808509	0.597808509	M1	Male	trans
cg20697094_RPL9P18	0.000191255	0.000422452	0.392215394	0.392215394	M1	Male	trans
cg25669593_ENSG00000239828	0.000191257	0.000422455	-0.557845654	0.557845654	M1	Male	trans
cg11056334_GNB4	0.000191259	0.00042246	-0.330589541	0.330589541	M1	Male	trans
cg04194055_MIR583	0.000191259	0.00042246	-0.512065154	0.512065154	M1	Male	trans
cg04999352_SIGLEC16	0.000191261	0.000422462	0.714448112	0.714448112	M1	Male	trans
cg06486190_KRT7	0.000191261	0.000422462	-0.469876755	0.469876755	M1	Male	trans
cg16810969_CAV1	0.000191263	0.000422466	-0.616482537	0.616482537	M1	Male	trans
cg08527204_KRT8P25	0.000191267	0.000422472	0.836692707	0.836692707	M1	Male	trans
cg23974730_PIGL	0.000191267	0.000422472	0.675714448	0.675714448	M1	Male	trans
cg24555207_RNU6-792P	0.000191267	0.000422472	-0.266214421	0.266214421	M1	Male	trans
cg20252653_GJA1	0.000191267	0.000422472	-0.361302199	0.361302199	M1	Male	trans
cg11207763_ENSG00000236712	0.000191268	0.000422473	0.37904626	0.37904626	M1	Male	trans
cg05820861_KLK3	0.000191268	0.000422473	-0.54691886	0.54691886	M1	Male	trans
cg07091544_PRSS57	0.000191272	0.000422479	-0.482886253	0.482886253	M1	Male	trans
cg23151860_TSC2	0.000191272	0.00042248	-0.808538351	0.808538351	M1	Male	trans
cg11576424_RN7SL263P	0.000191274	0.000422482	0.509634478	0.509634478	M1	Male	trans
cg07216948_TMEM114	0.000191274	0.000422482	-0.17831019	0.17831019	M1	Male	trans
cg06491827_TUBA3D	0.000191275	0.000422484	0.85849349	0.85849349	M1	Male	trans
cg00060404_IGHD3-10	0.000191276	0.000422484	-0.730362025	0.730362025	M1	Male	trans
cg14905600_REN	0.000191276	0.000422484	0.560912	0.560912	M1	Male	trans
cg26320152_IGFBP1	0.000191277	0.000422484	-1.159772728	1.159772728	M1	Male	trans
cg06743283_ENSG00000213383	0.000191277	0.000422484	-0.607482858	0.607482858	M1	Male	trans
cg13180315_SNORD115-33	0.000191278	0.000422484	0.542490599	0.542490599	M1	Male	trans
cg19693276_ENSG00000228133	0.000191278	0.000422484	-0.378343059	0.378343059	M1	Male	trans
cg16064295_ZNF37A	0.000191278	0.000422484	-0.769286224	0.769286224	M1	Male	trans
cg26320152_RN7SKP134	0.000191278	0.000422484	-1.372865989	1.372865989	M1	Male	trans
cg21004358_ASB12	0.000191279	0.000422484	0.467234107	0.467234107	M1	Male	trans
cg24326223_ENO3	0.000191279	0.000422484	0.609157239	0.609157239	M1	Male	trans
cg08426938_ZFYVE9P1	0.000191279	0.000422484	-0.476910312	0.476910312	M1	Male	trans
cg20381798_INHA	0.00019128	0.000422484	1.813543431	1.813543431	M1	Male	trans
cg11217037_IGLV5-48	0.000191281	0.000422486	-1.038646978	1.038646978	M1	Male	trans
cg09380561_PSCA	0.000191284	0.000422493	-0.49728079	0.49728079	M1	Male	trans
cg10959048_TTN	0.000191285	0.000422494	-0.957407528	0.957407528	M1	Male	trans
cg22716003_SERINC4	0.000191286	0.000422494	-0.339335524	0.339335524	M1	Male	trans
cg06803261_ADAMTS7P4	0.000191286	0.000422494	-0.57772605	0.57772605	M1	Male	trans
cg19597111_ANAPC1P6	0.000191287	0.000422494	-0.739511491	0.739511491	M1	Male	trans
cg22209010_CCL17	0.000191287	0.000422494	-0.561193564	0.561193564	M1	Male	trans
cg11555335_ENSG00000229365	0.000191291	0.000422503	-0.10019029	0.10019029	M1	Male	trans
cg21946824_ENSG00000238832	0.000191295	0.00042251	0.413880775	0.413880775	M1	Male	trans
cg07198994_SUMO1P4	0.000191295	0.00042251	-0.4167731	0.4167731	M1	Male	trans
cg02080116_ENSG00000213774	0.000191296	0.00042251	-0.343034113	0.343034113	M1	Male	trans
cg10100831_MIR648	0.000191297	0.000422511	-0.520471316	0.520471316	M1	Male	trans
cg06531701_LINC01149	0.000191297	0.000422511	0.505123414	0.505123414	M1	Male	trans
cg00204065_PAX2	0.000191297	0.000422511	-0.615942069	0.615942069	M1	Male	trans
cg11171466_KLHL17	0.000191299	0.000422514	0.583121951	0.583121951	M1	Male	trans
cg27123208_TAF4	0.000191301	0.000422519	0.708839306	0.708839306	M1	Male	trans
cg08173216_RPSAP17	0.000191303	0.000422521	-0.629154604	0.629154604	M1	Male	trans
cg02871827_TMEM207	0.000191303	0.000422521	-0.552225725	0.552225725	M1	Male	trans
cg09039105_ENSG00000231454	0.000191303	0.000422521	-0.790873666	0.790873666	M1	Male	trans
cg13973727_PPP1R3A	0.000191304	0.000422522	-0.457453706	0.457453706	M1	Male	trans
cg06284762_SOX1	0.000191305	0.000422524	-0.540118163	0.540118163	M1	Male	trans
cg21873967_GABRG3	0.000191309	0.000422531	-0.621909014	0.621909014	M1	Male	trans
cg11086960_PHAX	0.000191311	0.000422534	-0.711769162	0.711769162	M1	Male	trans
cg12777059_ENSG00000230631	0.000191312	0.000422536	0.525895265	0.525895265	M1	Male	trans
cg27069691_MTND3P9	0.000191312	0.000422536	-0.5758577	0.5758577	M1	Male	trans
cg05821771_CLUL1	0.000191314	0.00042254	-0.608246099	0.608246099	M1	Male	trans
cg25994476_IDH1	0.000191317	0.00042254	0.597819224	0.597819224	M1	Male	trans
cg11674404_SERGEF	0.000191318	0.00042254	-0.388716317	0.388716317	M1	Male	trans
cg19472786_DEFB4B	0.000191319	0.00042254	-0.420181308	0.420181308	M1	Male	trans
cg27108281_ZNF627	0.000191319	0.00042254	-0.498581503	0.498581503	M1	Male	trans
cg09781987_DSG1	0.000191321	0.00042254	-0.492441262	0.492441262	M1	Male	trans
cg08229224_TNKS2	0.000191322	0.00042254	-0.452061621	0.452061621	M1	Male	trans
cg03549208_DAAM1	0.000191322	0.00042254	-0.544985081	0.544985081	M1	Male	trans
cg15961889_ARL6IP4	0.000191322	0.00042254	0.728259643	0.728259643	M1	Male	trans
cg11390628_RNA5SP450	0.000191324	0.00042254	-0.218971177	0.218971177	M1	Male	trans
cg14994777_ARL6	0.000191324	0.00042254	-0.627521717	0.627521717	M1	Male	trans
cg05541722_ENSG00000241220	0.000191325	0.00042254	-0.384926727	0.384926727	M1	Male	trans
cg00999469_ANAPC7	0.000191325	0.00042254	0.744926514	0.744926514	M1	Male	trans
cg00530579_LILRA4	0.000191327	0.00042254	-0.324426782	0.324426782	M1	Male	trans
cg10854295_MIR320C2	0.000191327	0.00042254	-2.133231838	2.133231838	M1	Male	trans
cg05154833_RPS26P52	0.000191329	0.00042254	-0.514357619	0.514357619	M1	Male	trans
cg20695805_RN7SL655P	0.000191331	0.00042254	0.489864215	0.489864215	M1	Male	trans
cg25407410_ENSG00000233987	0.000191331	0.00042254	-0.784235288	0.784235288	M1	Male	trans
cg01594767_FNDC4	0.000191333	0.00042254	-0.330496577	0.330496577	M1	Male	trans
cg16656119_IGHD1-7	0.000191334	0.00042254	-0.613850732	0.613850732	M1	Male	trans
cg12427264_ARL6IP4	0.000191334	0.00042254	0.56255166	0.56255166	M1	Male	trans
cg07386121_ACTBP12	0.000191334	0.00042254	1.207949245	1.207949245	M1	Male	trans
cg07386121_NDUFS5P2	0.000191334	0.00042254	0.610799411	0.610799411	M1	Male	trans
cg07386121_MTND5P18	0.000191334	0.00042254	1.207949245	1.207949245	M1	Male	trans
cg07386121_RNA5SP113	0.000191334	0.00042254	0.368961716	0.368961716	M1	Male	trans
cg07386121_RN7SL868P	0.000191334	0.00042254	1.207949245	1.207949245	M1	Male	trans
cg07386121_MIR218-2	0.000191334	0.00042254	1.081054392	1.081054392	M1	Male	trans
cg07386121_FUNDC2P3	0.000191334	0.00042254	0.702633938	0.702633938	M1	Male	trans
cg07386121_ZNF734P	0.000191334	0.00042254	1.160477442	1.160477442	M1	Male	trans
cg07386121_MTND1P2	0.000191334	0.00042254	1.207949245	1.207949245	M1	Male	trans
cg07386121_H3P29	0.000191334	0.00042254	1.207949245	1.207949245	M1	Male	trans
cg07386121_SPEM1	0.000191334	0.00042254	1.059630269	1.059630269	M1	Male	trans
cg07386121_SMSP1	0.000191334	0.00042254	0.702633938	0.702633938	M1	Male	trans
cg07386121_SKP2P1	0.000191334	0.00042254	1.207949245	1.207949245	M1	Male	trans
cg07386121_ENSG00000232897	0.000191334	0.00042254	0.208414017	0.208414017	M1	Male	trans
cg07386121_LINC02778	0.000191334	0.00042254	0.77143897	0.77143897	M1	Male	trans
cg07386121_RNU6-169P	0.000191334	0.00042254	1.0836382	1.0836382	M1	Male	trans
cg07386121_PHOX2B	0.000191334	0.00042254	0.293482688	0.293482688	M1	Male	trans
cg07386121_BHLHA9	0.000191334	0.00042254	0.502537262	0.502537262	M1	Male	trans
cg07386121_NEK2P2	0.000191334	0.00042254	0.28972117	0.28972117	M1	Male	trans
cg07386121_ENSG00000227679	0.000191334	0.00042254	0.120283691	0.120283691	M1	Male	trans
cg07386121_CT45A5	0.000191334	0.00042254	0.280533769	0.280533769	M1	Male	trans
cg07386121_CTNNA2-AS1	0.000191334	0.00042254	0.460973228	0.460973228	M1	Male	trans
cg07386121_MTND5P29	0.000191334	0.00042254	0.857330302	0.857330302	M1	Male	trans
cg07386121_LINC02433	0.000191334	0.00042254	0.5418191	0.5418191	M1	Male	trans
cg07386121_ASB10	0.000191334	0.00042254	0.5418191	0.5418191	M1	Male	trans
cg07386121_IGF2-AS	0.000191334	0.00042254	0.5418191	0.5418191	M1	Male	trans
cg07386121_ENSG00000230432	0.000191334	0.00042254	0.5418191	0.5418191	M1	Male	trans
cg07386121_ENSG00000230621	0.000191334	0.00042254	0.857330302	0.857330302	M1	Male	trans
cg07386121_SORCS3	0.000191334	0.00042254	0.737923432	0.737923432	M1	Male	trans
cg07386121_LINC01114	0.000191334	0.00042254	0.243619442	0.243619442	M1	Male	trans
cg06290904_FHAD1-AS1	0.000191338	0.000422547	0.74646772	0.74646772	M1	Male	trans
cg10529293_ENSG00000220986	0.00019134	0.000422553	-0.770309447	0.770309447	M1	Male	trans
cg04770577_GABRR3	0.000191341	0.000422553	-0.478212891	0.478212891	M1	Male	trans
cg23641366_HMGN2P31	0.000191342	0.000422553	-0.890054626	0.890054626	M1	Male	trans
cg25481348_HPN	0.000191342	0.000422553	-0.772665278	0.772665278	M1	Male	trans
cg06032500_ENSG00000173366	0.000191342	0.000422553	-0.641710809	0.641710809	M1	Male	trans
cg04001978_RPL7L1P2	0.000191345	0.000422559	-0.587758756	0.587758756	M1	Male	trans
cg05997357_COL6A3	0.000191347	0.000422563	0.721102861	0.721102861	M1	Male	trans
cg15679095_ENSG00000223944	0.00019135	0.000422567	-0.483604204	0.483604204	M1	Male	trans
cg24227048_RN7SL494P	0.000191351	0.000422567	-1.216166275	1.216166275	M1	Male	trans
cg24301930_PACSIN1	0.000191351	0.000422567	-0.528945879	0.528945879	M1	Male	trans
cg15712577_TCP11X2	0.000191351	0.000422567	-0.310019062	0.310019062	M1	Male	trans
cg05948955_ENSG00000233712	0.000191352	0.000422567	1.645463344	1.645463344	M1	Male	trans
cg15630394_ENSG00000236451	0.000191352	0.000422567	-0.53742343	0.53742343	M1	Male	trans
cg24412958_GLP2R	0.000191352	0.000422567	-0.800396602	0.800396602	M1	Male	trans
cg03179052_ZCCHC9	0.000191352	0.000422567	-1.146455615	1.146455615	M1	Male	trans
cg15188881_ENSG00000229616	0.000191353	0.000422568	-1.206816131	1.206816131	M1	Male	trans
cg16064295_ZNF148	0.000191354	0.000422569	-0.715700951	0.715700951	M1	Male	trans
cg04001978_LINC00113	0.000191355	0.000422571	-0.5149331	0.5149331	M1	Male	trans
cg19987111_RCN1P1	0.000191357	0.000422574	-0.436481097	0.436481097	M1	Male	trans
cg00137264_SGCZ	0.000191357	0.000422574	-0.592226479	0.592226479	M1	Male	trans
cg02121773_MAGI2-AS3	0.000191362	0.000422583	-0.780118061	0.780118061	M1	Male	trans
cg16375290_RNU6-15P	0.000191362	0.000422583	0.724314951	0.724314951	M1	Male	trans
cg00534626_SLC35E2B	0.000191363	0.000422584	-0.45683464	0.45683464	M1	Male	trans
cg04806177_ENSG00000215871	0.000191363	0.000422584	-1.057580561	1.057580561	M1	Male	trans
cg19776984_ACOT6	0.000191365	0.000422587	-0.802559916	0.802559916	M1	Male	trans
cg09554300_NDUFA5P4	0.000191366	0.000422588	0.559785919	0.559785919	M1	Male	trans
cg03881934_PDCL3P5	0.000191366	0.000422588	-0.96107763	0.96107763	M1	Male	trans
cg07273299_PLCE1	0.000191366	0.000422588	0.649490395	0.649490395	M1	Male	trans
cg01348938_RPS27P29	0.000191367	0.000422588	-0.529202998	0.529202998	M1	Male	trans
cg26335602_GRM6	0.000191369	0.000422591	0.595681955	0.595681955	M1	Male	trans
cg00246303_KRTAP13-2	0.000191369	0.000422592	-1.151206495	1.151206495	M1	Male	trans
cg05565355_ASS1	0.00019137	0.000422593	0.563128572	0.563128572	M1	Male	trans
cg02804895_NCF4-AS1	0.00019137	0.000422593	-0.384882331	0.384882331	M1	Male	trans
cg06699461_REG1A	0.000191372	0.000422596	-0.452983022	0.452983022	M1	Male	trans
cg24413826_ERAL1	0.000191379	0.000422611	0.51770626	0.51770626	M1	Male	trans
cg00460789_CHIAP1	0.000191381	0.000422615	0.631375053	0.631375053	M1	Male	trans
cg06761167_TMEM222	0.000191382	0.000422616	0.448085605	0.448085605	M1	Male	trans
cg00999469_TUB	0.000191383	0.000422617	0.609804824	0.609804824	M1	Male	trans
cg24831391_LINC01034	0.000191384	0.000422618	-0.577087158	0.577087158	M1	Male	trans
cg20630363_GUCY1B1	0.000191386	0.000422621	0.582134605	0.582134605	M1	Male	trans
cg27028038_MRGPRX3	0.000191387	0.000422622	-0.705315816	0.705315816	M1	Male	trans
cg12396032_HLA-DRB1	0.000191387	0.000422622	-0.627724629	0.627724629	M1	Male	trans
cg08426938_SPTLC3	0.000191387	0.000422622	-0.537947026	0.537947026	M1	Male	trans
cg01201054_EFCC1	0.000191389	0.000422626	-0.390748291	0.390748291	M1	Male	trans
cg21411914_MIR95	0.00019139	0.000422627	0.773821089	0.773821089	M1	Male	trans
cg16187147_HSD11B2	0.000191392	0.00042263	-0.645703567	0.645703567	M1	Male	trans
cg10897282_PANK1	0.000191394	0.000422632	-0.481031242	0.481031242	M1	Male	trans
cg21890303_ZDHHC8P1	0.000191394	0.000422632	-0.490507507	0.490507507	M1	Male	trans
cg24141406_OCA2	0.000191395	0.000422635	-0.419245678	0.419245678	M1	Male	trans
cg19113840_RTP1	0.000191398	0.000422638	-0.068409907	0.068409907	M1	Male	trans
cg16111704_GPR26	0.000191398	0.000422638	0.614675709	0.614675709	M1	Male	trans
cg11189272_TCN2	0.000191398	0.000422638	0.353143392	0.353143392	M1	Male	trans
cg05575399_RNY1P13	0.000191398	0.000422638	0.470935427	0.470935427	M1	Male	trans
cg19344682_IGLC7	0.0001914	0.000422642	-0.819320466	0.819320466	M1	Male	trans
cg00569101_PRDX1P1	0.0001914	0.000422642	2.064748688	2.064748688	M1	Male	trans
cg06803261_ENSG00000237885	0.000191401	0.000422642	-0.462257788	0.462257788	M1	Male	trans
cg22865455_U3	0.000191402	0.000422644	-0.933381106	0.933381106	M1	Male	trans
cg11722376_FDPSP2	0.000191403	0.000422645	0.57897881	0.57897881	M1	Male	trans
cg20256870_RNU6-136P	0.000191404	0.000422645	-0.501884836	0.501884836	M1	Male	trans
cg24267358_ATP6V0CP1	0.000191406	0.000422645	0.822251938	0.822251938	M1	Male	trans
cg10295807_TRERNA1	0.000191406	0.000422645	-0.53258481	0.53258481	M1	Male	trans
cg05233863_SPATA31B1P	0.000191406	0.000422645	-0.599647814	0.599647814	M1	Male	trans
cg03655023_SYDE2	0.000191407	0.000422645	-0.584964294	0.584964294	M1	Male	trans
cg27513510_TUSC7	0.000191409	0.000422645	-0.607470659	0.607470659	M1	Male	trans
cg22897634_TBX22	0.00019141	0.000422645	-0.935723474	0.935723474	M1	Male	trans
cg22897634_ENSG00000233415	0.00019141	0.000422645	-1.079578872	1.079578872	M1	Male	trans
cg22897634_RNA5SP120	0.00019141	0.000422645	-0.901625176	0.901625176	M1	Male	trans
cg22897634_RNU6-270P	0.00019141	0.000422645	-0.721560436	0.721560436	M1	Male	trans
cg22897634_GAPDHP28	0.00019141	0.000422645	-0.621999588	0.621999588	M1	Male	trans
cg22897634_PNMA6E	0.00019141	0.000422645	-1.321657652	1.321657652	M1	Male	trans
cg22897634_LINC01874	0.00019141	0.000422645	-1.608670465	1.608670465	M1	Male	trans
cg22897634_RNA5SP89	0.00019141	0.000422645	-1.608670465	1.608670465	M1	Male	trans
cg22897634_SNORD32B	0.00019141	0.000422645	-1.608670465	1.608670465	M1	Male	trans
cg22897634_ENSG00000225451	0.00019141	0.000422645	-1.608670465	1.608670465	M1	Male	trans
cg22897634_ENSG00000227514	0.00019141	0.000422645	-1.608670465	1.608670465	M1	Male	trans
cg22897634_ENSG00000238117	0.00019141	0.000422645	-1.608670465	1.608670465	M1	Male	trans
cg14457908_TSSK1A	0.00019141	0.000422645	-0.569958296	0.569958296	M1	Male	trans
cg01322554_ENSG00000237347	0.000191412	0.000422647	-0.624660803	0.624660803	M1	Male	trans
cg07850274_INTS13	0.000191413	0.000422648	-0.666668021	0.666668021	M1	Male	trans
cg26150096_LYNX1	0.000191413	0.000422649	0.66180132	0.66180132	M1	Male	trans
cg07850274_EFNA5	0.000191418	0.000422659	-0.62910822	0.62910822	M1	Male	trans
cg13285174_LINC00362	0.000191419	0.000422659	-0.570680136	0.570680136	M1	Male	trans
cg04998212_OR4F4	0.000191419	0.000422659	-0.318119491	0.318119491	M1	Male	trans
cg24092000_IFTAP	0.000191419	0.000422659	-0.571909167	0.571909167	M1	Male	trans
cg07793432_RPL39P40	0.00019142	0.000422661	-0.58373902	0.58373902	M1	Male	trans
cg22117009_OR4X2	0.000191421	0.000422661	-0.615918241	0.615918241	M1	Male	trans
cg11838818_DPYS	0.000191421	0.000422661	-0.639047735	0.639047735	M1	Male	trans
cg05207347_STRIT1	0.000191422	0.000422662	-0.339873711	0.339873711	M1	Male	trans
cg23314071_TBC1D28	0.000191422	0.000422662	0.663108685	0.663108685	M1	Male	trans
cg00502469_LHFPL3-AS1	0.000191424	0.000422664	-0.391946724	0.391946724	M1	Male	trans
cg20498175_LINC01827	0.000191425	0.000422666	-0.817860366	0.817860366	M1	Male	trans
cg00216680_SNORD77B	0.000191425	0.000422666	0.731911733	0.731911733	M1	Male	trans
cg04245870_TAC3	0.000191426	0.000422666	-0.39556209	0.39556209	M1	Male	trans
cg06955954_GIMAP2	0.000191429	0.000422673	-0.514799179	0.514799179	M1	Male	trans
cg24294835_MT1A	0.00019143	0.000422673	-0.540122234	0.540122234	M1	Male	trans
cg09284795_TRAV8-4	0.00019143	0.000422673	0.458141561	0.458141561	M1	Male	trans
cg27204205_LINC00886	0.00019143	0.000422673	-0.944107499	0.944107499	M1	Male	trans
cg17348856_HM13-AS1	0.000191431	0.000422674	-1.798086243	1.798086243	M1	Male	trans
cg02307102_ENSG00000232249	0.000191432	0.000422674	-1.014758271	1.014758271	M1	Male	trans
cg20160035_SMAD6	0.000191432	0.000422674	-0.421683198	0.421683198	M1	Male	trans
cg06320570_RNU6-1340P	0.000191432	0.000422674	-1.161618897	1.161618897	M1	Male	trans
cg07007382_ENSG00000229740	0.000191434	0.000422677	0.461529163	0.461529163	M1	Male	trans
cg24525967_SPHKAP	0.000191437	0.000422683	-0.516240222	0.516240222	M1	Male	trans
cg00046336_ENSG00000233175	0.000191438	0.000422683	-0.526627627	0.526627627	M1	Male	trans
cg01423911_RAET1K	0.000191438	0.000422683	0.620912892	0.620912892	M1	Male	trans
cg27183435_RNASE3	0.000191439	0.000422684	-0.701489492	0.701489492	M1	Male	trans
cg03460678_ENSG00000213150	0.000191439	0.000422684	-0.402204367	0.402204367	M1	Male	trans
cg15018132_MTCO1P12	0.000191444	0.000422695	-0.408938495	0.408938495	M1	Male	trans
cg02697258_ENSG00000232261	0.000191445	0.000422696	-0.299261748	0.299261748	M1	Male	trans
cg11263225_ENSG00000231092	0.000191446	0.000422697	-0.747657819	0.747657819	M1	Male	trans
cg22232119_BATF	0.000191449	0.000422704	0.524126208	0.524126208	M1	Male	trans
cg00137607_ANKDD1B	0.000191452	0.000422708	-0.637629051	0.637629051	M1	Male	trans
cg23371584_RPL10P1	0.000191452	0.000422708	1.065365339	1.065365339	M1	Male	trans
cg13205099_DNAJB8-AS1	0.000191456	0.000422715	-0.470137686	0.470137686	M1	Male	trans
cg26720125_RPL6P9	0.000191458	0.000422719	0.631034754	0.631034754	M1	Male	trans
cg09257557_MRPL35P4	0.000191459	0.000422719	-0.854149717	0.854149717	M1	Male	trans
cg20264068_SNORA3B	0.000191459	0.000422719	0.691703446	0.691703446	M1	Male	trans
cg09024023_CD300LD	0.000191459	0.00042272	-0.536113715	0.536113715	M1	Male	trans
cg00710456_NXF4	0.000191462	0.000422723	-0.648362601	0.648362601	M1	Male	trans
cg12386544_KIF12	0.000191462	0.000422723	-0.364890431	0.364890431	M1	Male	trans
cg03655023_CLPX	0.000191462	0.000422723	-0.501899328	0.501899328	M1	Male	trans
cg09095858_ENSG00000225173	0.000191463	0.000422725	-0.635955522	0.635955522	M1	Male	trans
cg18452169_FCRL5	0.000191466	0.00042273	-1.13933601	1.13933601	M1	Male	trans
cg04206724_SH3RF3	0.000191468	0.000422735	-0.546062127	0.546062127	M1	Male	trans
cg16963484_PRKAG1	0.000191469	0.000422735	-0.415299262	0.415299262	M1	Male	trans
cg18180710_DNAH11	0.00019147	0.000422736	0.592260471	0.592260471	M1	Male	trans
cg16271481_FCN1	0.000191471	0.000422739	-0.502093836	0.502093836	M1	Male	trans
cg16448805_SNORD61	0.000191472	0.00042274	-0.430765254	0.430765254	M1	Male	trans
cg06502685_UBR1	0.000191475	0.000422744	-0.451701657	0.451701657	M1	Male	trans
cg09103291_IFNA13	0.000191475	0.000422745	-0.663469893	0.663469893	M1	Male	trans
cg09807356_ENSG00000227245	0.000191477	0.000422749	-0.4547441	0.4547441	M1	Male	trans
cg21207817_COX6A1P3	0.000191478	0.000422749	1.155347636	1.155347636	M1	Male	trans
cg17867325_ENSG00000228734	0.000191478	0.000422749	1.367448835	1.367448835	M1	Male	trans
cg10817223_RNU7-26P	0.000191479	0.000422749	-0.561127679	0.561127679	M1	Male	trans
cg09575750_TMEM31	0.000191479	0.00042275	-0.586307654	0.586307654	M1	Male	trans
cg07273299_CNTNAP2	0.000191481	0.000422753	0.511165915	0.511165915	M1	Male	trans
cg11756968_STMN2	0.000191482	0.000422754	-0.07604115	0.07604115	M1	Male	trans
cg21592087_RAB15	0.000191483	0.000422755	0.611709072	0.611709072	M1	Male	trans
cg09994553_CDRT15	0.000191483	0.000422755	0.665890287	0.665890287	M1	Male	trans
cg02021781_C1QB	0.000191485	0.000422758	0.693395112	0.693395112	M1	Male	trans
cg20909752_ENSG00000225385	0.000191486	0.00042276	0.530814166	0.530814166	M1	Male	trans
cg20540806_MIR190A	0.000191487	0.000422761	3.68292825	3.68292825	M1	Male	trans
cg15774458_USP9YP15	0.000191488	0.000422762	-0.837769488	0.837769488	M1	Male	trans
cg20692464_RNU6-132P	0.000191488	0.000422762	-1.009373316	1.009373316	M1	Male	trans
cg25568114_LINC00993	0.00019149	0.000422764	-0.747673422	0.747673422	M1	Male	trans
cg09565472_PRR20D	0.000191491	0.000422765	-0.601335057	0.601335057	M1	Male	trans
cg16581142_CXXC4	0.000191491	0.000422765	-0.699726278	0.699726278	M1	Male	trans
cg18875551_TMEM167AP1	0.000191491	0.000422765	-0.675267526	0.675267526	M1	Male	trans
cg27195402_IFNA4	0.000191493	0.000422769	-0.462178399	0.462178399	M1	Male	trans
cg05079074_TRBV30	0.000191494	0.00042277	-1.287992416	1.287992416	M1	Male	trans
cg26680317_ENSG00000237414	0.000191497	0.000422775	-0.622019442	0.622019442	M1	Male	trans
cg23497678_GPR88	0.000191499	0.000422777	0.32084668	0.32084668	M1	Male	trans
cg08157914_SDHCP3	0.000191499	0.000422777	-1.241770819	1.241770819	M1	Male	trans
cg11722376_MUC20-OT1	0.000191499	0.000422777	0.584835988	0.584835988	M1	Male	trans
cg20100002_CAMKV	0.000191504	0.000422786	-0.096398285	0.096398285	M1	Male	trans
cg06567996_CAMTA1-IT1	0.000191504	0.000422786	-0.785720354	0.785720354	M1	Male	trans
cg04479876_ENSG00000235021	0.000191504	0.000422786	0.598318328	0.598318328	M1	Male	trans
cg11086960_CCNC	0.000191505	0.000422786	-0.656458286	0.656458286	M1	Male	trans
cg21873967_ANKRD30BL	0.000191505	0.000422786	-0.558403731	0.558403731	M1	Male	trans
cg08380910_ATP1B4	0.000191506	0.000422788	-0.566889469	0.566889469	M1	Male	trans
cg03734225_WASL	0.000191509	0.000422792	-0.454988713	0.454988713	M1	Male	trans
cg13845724_ZFHX2-AS1	0.000191509	0.000422792	-0.587299042	0.587299042	M1	Male	trans
cg05501548_REN	0.000191511	0.000422796	-0.434135138	0.434135138	M1	Male	trans
cg13410674_RNU5B-4P	0.000191512	0.000422796	-0.951614578	0.951614578	M1	Male	trans
cg07850274_TOR1AIP2	0.000191512	0.000422797	-0.636598323	0.636598323	M1	Male	trans
cg22052629_DAP3	0.000191515	0.000422802	-0.50225459	0.50225459	M1	Male	trans
cg16999170_PSMC6	0.000191515	0.000422802	-0.785858022	0.785858022	M1	Male	trans
cg15651884_ENSG00000242140	0.000191516	0.000422803	-0.923771305	0.923771305	M1	Male	trans
cg23974730_G6PC1	0.000191517	0.000422803	0.514485749	0.514485749	M1	Male	trans
cg01707802_TRBV8-2	0.000191517	0.000422803	-0.812769878	0.812769878	M1	Male	trans
cg23691223_ANK2	0.000191518	0.000422803	-0.352090946	0.352090946	M1	Male	trans
cg08515884_SPIN2P1	0.000191518	0.000422803	-0.562278761	0.562278761	M1	Male	trans
cg07264993_SHPRH	0.00019152	0.000422807	-0.455206537	0.455206537	M1	Male	trans
cg05380916_ADAM11	0.000191521	0.00042281	0.762557834	0.762557834	M1	Male	trans
cg13487631_SMCO2	0.000191522	0.000422811	0.828489232	0.828489232	M1	Male	trans
cg11794120_POU6F2-AS2	0.000191523	0.000422811	-0.762002606	0.762002606	M1	Male	trans
cg18343923_LINC00355	0.000191523	0.000422811	-0.194649931	0.194649931	M1	Male	trans
cg20567176_ENSG00000232359	0.000191524	0.000422811	-0.457708227	0.457708227	M1	Male	trans
cg26150096_GPSM1	0.000191524	0.000422811	0.730285163	0.730285163	M1	Male	trans
cg16422816_ENSG00000240950	0.000191524	0.000422811	-0.567891916	0.567891916	M1	Male	trans
cg27459981_NIPSNAP2	0.000191526	0.000422813	0.503921179	0.503921179	M1	Male	trans
cg23974730_RNU1-129P	0.000191526	0.000422813	0.523671687	0.523671687	M1	Male	trans
cg04295700_HNRNPA1P57	0.000191526	0.000422813	-0.647912077	0.647912077	M1	Male	trans
cg09443479_TREM1	0.000191527	0.000422814	-0.542055567	0.542055567	M1	Male	trans
cg24431879_SF3A3P1	0.000191528	0.000422816	-0.782414489	0.782414489	M1	Male	trans
cg12398261_ZNF787	0.000191529	0.000422817	3.100625357	3.100625357	M1	Male	trans
cg11924452_ENSG00000213956	0.000191529	0.000422817	-0.400109787	0.400109787	M1	Male	trans
cg24968733_ENSG00000225279	0.000191532	0.000422821	-0.774298604	0.774298604	M1	Male	trans
cg17365391_ALDOAP1	0.000191532	0.000422821	0.792704163	0.792704163	M1	Male	trans
cg23205034_ENSG00000237297	0.000191532	0.000422821	-0.32042887	0.32042887	M1	Male	trans
cg18410821_IL6STP1	0.000191534	0.000422824	-0.892038891	0.892038891	M1	Male	trans
cg06699461_TRBV11-1	0.000191534	0.000422824	-0.269069345	0.269069345	M1	Male	trans
cg23202093_ANK1	0.000191539	0.000422833	0.738317784	0.738317784	M1	Male	trans
cg07506510_ENSG00000203402	0.00019154	0.000422835	0.496346505	0.496346505	M1	Male	trans
cg01952618_ENSG00000234826	0.000191543	0.000422842	-0.394505068	0.394505068	M1	Male	trans
cg10669142_ENSG00000224515	0.000191546	0.000422846	0.630753818	0.630753818	M1	Male	trans
cg24711512_ENSG00000240983	0.000191546	0.000422846	-0.725632177	0.725632177	M1	Male	trans
cg10229938_LINC00092	0.000191547	0.000422846	-0.841276463	0.841276463	M1	Male	trans
cg20155446_MTND4P31	0.000191547	0.000422846	-0.608515572	0.608515572	M1	Male	trans
cg17096979_P2RX6P	0.000191548	0.000422847	-0.975408704	0.975408704	M1	Male	trans
cg19392754_H2AZP5	0.000191549	0.000422848	0.482400224	0.482400224	M1	Male	trans
cg16999170_RWDD4	0.000191549	0.000422849	-0.85035656	0.85035656	M1	Male	trans
cg09272186_TMEM168	0.000191551	0.000422851	1.310215497	1.310215497	M1	Male	trans
cg06136472_IGLV3-16	0.000191552	0.000422852	-0.561632073	0.561632073	M1	Male	trans
cg01952989_MIR620	0.000191552	0.000422852	-0.310247842	0.310247842	M1	Male	trans
cg13370086_TMEM267	0.000191553	0.000422852	-0.770498574	0.770498574	M1	Male	trans
cg15335251_ENSG00000230944	0.000191553	0.000422852	-0.429233014	0.429233014	M1	Male	trans
cg04725041_SRRM3	0.000191554	0.000422854	0.568096414	0.568096414	M1	Male	trans
cg11530262_IFNA4	0.000191554	0.000422854	0.465961615	0.465961615	M1	Male	trans
cg14193001_IGKV6D-21	0.000191557	0.000422859	-0.692277187	0.692277187	M1	Male	trans
cg18100127_ZNF33B	0.00019156	0.000422864	-0.374419322	0.374419322	M1	Male	trans
cg13752562_DAXX	0.00019156	0.000422864	0.359837032	0.359837032	M1	Male	trans
cg08024174_RPS12P15	0.00019156	0.000422864	-0.329621347	0.329621347	M1	Male	trans
cg08825286_RPL35AP24	0.000191561	0.000422864	-0.799084641	0.799084641	M1	Male	trans
cg07096305_SNX7	0.000191561	0.000422864	0.489690146	0.489690146	M1	Male	trans
cg20966423_LINC01941	0.000191562	0.000422864	0.954237152	0.954237152	M1	Male	trans
cg11368935_RN7SKP3	0.000191564	0.000422868	-0.72842356	0.72842356	M1	Male	trans
cg22749303_IFNA13	0.000191566	0.000422872	0.592666952	0.592666952	M1	Male	trans
cg16561172_PRKG1	0.000191567	0.000422874	1.459745855	1.459745855	M1	Male	trans
cg19181996_MYADML2	0.000191568	0.000422875	-1.427422689	1.427422689	M1	Male	trans
cg21913335_LINC01069	0.000191569	0.000422875	-0.651267956	0.651267956	M1	Male	trans
cg10736407_ENSG00000223779	0.000191569	0.000422875	0.431156183	0.431156183	M1	Male	trans
cg14197892_MARCKSL1P2	0.000191571	0.000422878	-0.630912639	0.630912639	M1	Male	trans
cg09977852_ZFP82	0.000191573	0.000422884	-0.500577787	0.500577787	M1	Male	trans
cg09003023_KRTAP21-2	0.00019158	0.000422896	0.537775247	0.537775247	M1	Male	trans
cg10611580_FAM91A3P	0.00019158	0.000422896	0.558567575	0.558567575	M1	Male	trans
cg19935718_PLXNA4	0.000191585	0.000422905	0.235865014	0.235865014	M1	Male	trans
cg16336121_NMTRQ-TTG12-1	0.000191586	0.000422909	-0.762779104	0.762779104	M1	Male	trans
cg19409060_MST1L	0.000191587	0.000422909	0.775589865	0.775589865	M1	Male	trans
cg04763273_ENSG00000225632	0.000191588	0.00042291	-0.542835752	0.542835752	M1	Male	trans
cg06502685_ENSG00000241917	0.000191588	0.00042291	-0.546107921	0.546107921	M1	Male	trans
cg00164582_TSGA13	0.000191589	0.000422911	-0.606266815	0.606266815	M1	Male	trans
cg19482915_SOCS5P2	0.000191589	0.000422911	0.646804215	0.646804215	M1	Male	trans
cg18890249_CNTN4-AS1	0.000191591	0.000422913	-0.885975609	0.885975609	M1	Male	trans
cg00055945_ENSG00000188365	0.000191593	0.000422917	0.664186578	0.664186578	M1	Male	trans
cg23778363_OR5AQ1P	0.000191596	0.000422922	0.176867514	0.176867514	M1	Male	trans
cg23778363_OR6C4	0.000191596	0.000422922	0.015398369	0.015398369	M1	Male	trans
cg06489728_ZNF536	0.000191603	0.000422937	-0.4611195	0.4611195	M1	Male	trans
cg07793432_CYP4F22	0.000191604	0.000422937	0.623901438	0.623901438	M1	Male	trans
cg03480243_FKBP7	0.000191605	0.000422938	-0.446619941	0.446619941	M1	Male	trans
cg13867915_RAET1K	0.000191605	0.000422938	0.61663766	0.61663766	M1	Male	trans
cg03277898_RPS3AP34	0.000191606	0.00042294	-0.648127034	0.648127034	M1	Male	trans
cg06627151_TNK2-AS1	0.000191608	0.000422943	0.587003649	0.587003649	M1	Male	trans
cg26379583_U8	0.00019161	0.000422946	-0.629243024	0.629243024	M1	Male	trans
cg06481168_LINC01164	0.00019161	0.000422946	0.496634444	0.496634444	M1	Male	trans
cg23314071_SYT5	0.00019161	0.000422946	0.559434329	0.559434329	M1	Male	trans
cg07436822_PPP3R2	0.000191611	0.000422947	-0.679025796	0.679025796	M1	Male	trans
cg08426938_ZNF354A	0.000191611	0.000422947	-0.596030917	0.596030917	M1	Male	trans
cg20568108_RPS27AP1	0.000191612	0.000422947	-1.08674122	1.08674122	M1	Male	trans
cg17051704_FAM193B	0.000191615	0.000422953	-0.495521417	0.495521417	M1	Male	trans
cg19160975_TMEM210	0.000191617	0.000422957	0.43009518	0.43009518	M1	Male	trans
cg17458253_IL1RN	0.000191619	0.000422959	0.356387896	0.356387896	M1	Male	trans
cg02747169_ENSG00000227249	0.00019162	0.00042296	-0.830156095	0.830156095	M1	Male	trans
cg07330196_IGKV1OR9-2	0.000191621	0.000422961	-0.839699679	0.839699679	M1	Male	trans
cg03480243_UTP4	0.000191621	0.000422962	-0.439383619	0.439383619	M1	Male	trans
cg05984132_FXYD6P2	0.000191623	0.000422965	-0.462190276	0.462190276	M1	Male	trans
cg18376288_DISP3	0.000191623	0.000422965	0.67635713	0.67635713	M1	Male	trans
cg14733725_RN7SL841P	0.000191624	0.000422966	-0.472367616	0.472367616	M1	Male	trans
cg08243048_ENSG00000240950	0.000191627	0.000422971	-0.6026656	0.6026656	M1	Male	trans
cg09144455_MPL	0.000191627	0.000422972	-0.589311348	0.589311348	M1	Male	trans
cg11889058_SNORA70E	0.000191628	0.000422973	-0.741748702	0.741748702	M1	Male	trans
cg06972124_ADORA1	0.000191629	0.000422973	0.64312622	0.64312622	M1	Male	trans
cg13696326_DOK2	0.000191632	0.00042298	0.603689492	0.603689492	M1	Male	trans
cg09480417_GPR158	0.000191633	0.000422981	-0.510385194	0.510385194	M1	Male	trans
cg06103624_RNU6-1340P	0.000191635	0.000422984	-0.653764077	0.653764077	M1	Male	trans
cg21910416_MARVELD3	0.000191636	0.000422986	0.571738755	0.571738755	M1	Male	trans
cg07154414_LOXL4	0.000191642	0.000422998	0.491521861	0.491521861	M1	Male	trans
cg01233795_NPY	0.000191642	0.000422998	0.56323895	0.56323895	M1	Male	trans
cg13028038_GPR12	0.000191642	0.000422998	-0.40689867	0.40689867	M1	Male	trans
cg05324349_HSFY2	0.000191643	0.000422998	-0.888565302	0.888565302	M1	Male	trans
cg05324349_HSFY1	0.000191643	0.000422998	-0.888565302	0.888565302	M1	Male	trans
cg01925114_ENSG00000227700	0.000191644	0.000422998	-0.661187551	0.661187551	M1	Male	trans
cg07096305_COX7A2L	0.000191645	0.000422998	0.460817037	0.460817037	M1	Male	trans
cg10506445_ENSG00000225606	0.000191645	0.000422998	-0.431733896	0.431733896	M1	Male	trans
cg17741818_CHRNE	0.000191645	0.000422998	0.4004434	0.4004434	M1	Male	trans
cg19985056_DGKI	0.000191645	0.000422998	0.260069123	0.260069123	M1	Male	trans
cg24711324_HACD4	0.000191645	0.000422998	-0.567713362	0.567713362	M1	Male	trans
cg07850274_EPM2A	0.00019165	0.000423007	-0.641150105	0.641150105	M1	Male	trans
cg26613778_AMER2	0.00019165	0.000423007	-0.136516789	0.136516789	M1	Male	trans
cg04999352_TUSC7	0.000191652	0.00042301	0.568955717	0.568955717	M1	Male	trans
cg14267705_PPEF1	0.000191655	0.000423016	-0.882538613	0.882538613	M1	Male	trans
cg12427264_LIMK1	0.000191656	0.000423017	0.509966225	0.509966225	M1	Male	trans
cg07625337_GALNTL5	0.000191657	0.000423017	1.046413284	1.046413284	M1	Male	trans
cg17099844_CYP27A1	0.000191657	0.000423017	-0.804933852	0.804933852	M1	Male	trans
cg18079296_MIR634	0.000191657	0.000423017	-0.961198654	0.961198654	M1	Male	trans
cg26338867_HOMER3	0.000191657	0.000423017	0.458418272	0.458418272	M1	Male	trans
cg26338867_RHBDF1	0.000191659	0.00042302	0.583362567	0.583362567	M1	Male	trans
cg05154833_RN7SKP173	0.000191659	0.00042302	-0.540313605	0.540313605	M1	Male	trans
cg16064295_NUCKS1P1	0.00019166	0.000423021	-0.847731295	0.847731295	M1	Male	trans
cg22773831_C5orf67	0.000191664	0.000423029	-0.839903258	0.839903258	M1	Male	trans
cg24211572_TAS2R41	0.000191666	0.000423032	-0.690242443	0.690242443	M1	Male	trans
cg00270291_MEAF6	0.000191667	0.000423032	0.418994932	0.418994932	M1	Male	trans
cg06481168_IGLV2-11	0.000191672	0.000423042	0.51400445	0.51400445	M1	Male	trans
cg08653161_FAM224A	0.000191672	0.000423042	-0.548573042	0.548573042	M1	Male	trans
cg01494083_RPL7P48	0.000191675	0.000423048	-1.767578566	1.767578566	M1	Male	trans
cg09077362_RAPGEFL1	0.000191676	0.000423051	-0.519984785	0.519984785	M1	Male	trans
cg06235057_SNRPFP2	0.000191677	0.000423052	-0.508817029	0.508817029	M1	Male	trans
cg07764563_ENSG00000236391	0.00019168	0.000423056	0.394016701	0.394016701	M1	Male	trans
cg18050634_LINC02667	0.00019168	0.000423056	-0.455079145	0.455079145	M1	Male	trans
cg13440924_LINC00430	0.00019168	0.000423056	-0.502167871	0.502167871	M1	Male	trans
cg00628178_RPL21P112	0.000191681	0.000423058	-0.805368166	0.805368166	M1	Male	trans
cg11368935_CICP2	0.000191682	0.000423058	-0.400427067	0.400427067	M1	Male	trans
cg11296759_TTC7B	0.000191684	0.000423061	0.550441113	0.550441113	M1	Male	trans
cg05936432_SNORD83	0.000191684	0.000423061	-0.45687485	0.45687485	M1	Male	trans
cg13094255_H2AC5P	0.000191685	0.000423062	0.696510213	0.696510213	M1	Male	trans
cg24636969_SNORD116-12	0.000191685	0.000423062	0.554688899	0.554688899	M1	Male	trans
cg08229224_REPS1	0.000191686	0.000423062	-0.462134706	0.462134706	M1	Male	trans
cg00421369_MAN1C1	0.000191686	0.000423062	0.943559562	0.943559562	M1	Male	trans
cg14483161_IGLV5-37	0.000191686	0.000423062	-0.784853792	0.784853792	M1	Male	trans
cg12938017_ENSG00000232696	0.000191687	0.000423062	0.421516394	0.421516394	M1	Male	trans
cg07388216_ENSG00000228427	0.000191687	0.000423063	-0.843690822	0.843690822	M1	Male	trans
cg13316433_TRY2P	0.000191688	0.000423064	0.549792536	0.549792536	M1	Male	trans
cg19493134_TFF1	0.000191692	0.000423071	0.588763118	0.588763118	M1	Male	trans
cg18142322_MTCYBP2	0.000191694	0.000423075	-0.548789999	0.548789999	M1	Male	trans
cg14008630_LINC00333	0.000191695	0.000423077	0.716916945	0.716916945	M1	Male	trans
cg04282519_SNORD63	0.000191695	0.000423077	0.751591002	0.751591002	M1	Male	trans
cg06320570_MTCO1P21	0.000191697	0.00042308	-1.124690866	1.124690866	M1	Male	trans
cg06502685_PDIK1L	0.000191698	0.000423081	-0.40064121	0.40064121	M1	Male	trans
cg07073755_MTND5P31	0.000191701	0.000423086	0.704464235	0.704464235	M1	Male	trans
cg24728770_TMEM167AP1	0.000191701	0.000423086	-0.597512373	0.597512373	M1	Male	trans
cg19735532_ENSG00000233216	0.000191702	0.000423086	0.690886311	0.690886311	M1	Male	trans
cg07096305_UGGT1	0.000191702	0.000423086	0.462798748	0.462798748	M1	Male	trans
cg14030025_FTH1P6	0.000191702	0.000423086	-0.819786388	0.819786388	M1	Male	trans
cg19597960_KRT8P42	0.000191703	0.000423086	0.581368766	0.581368766	M1	Male	trans
cg12067202_KRT4	0.000191703	0.000423086	0.514925796	0.514925796	M1	Male	trans
cg19408449_BLNK	0.000191704	0.000423088	-0.427255762	0.427255762	M1	Male	trans
cg04387068_ENSG00000146722	0.000191704	0.000423088	-0.639842381	0.639842381	M1	Male	trans
cg13160884_REN	0.000191706	0.000423091	0.684064993	0.684064993	M1	Male	trans
cg05015297_RNU7-26P	0.000191707	0.000423091	1.027538402	1.027538402	M1	Male	trans
cg12656219_ENSG00000237346	0.000191708	0.000423091	-0.604257465	0.604257465	M1	Male	trans
cg02363010_PTGFR	0.000191708	0.000423091	-0.644127444	0.644127444	M1	Male	trans
cg08823027_FAM236D	0.000191708	0.000423091	0.583169074	0.583169074	M1	Male	trans
cg22159430_SFRP5	0.000191709	0.000423094	-1.624279828	1.624279828	M1	Male	trans
cg09789541_ASB18	0.00019171	0.000423094	0.526918697	0.526918697	M1	Male	trans
cg22355811_ENSG00000223530	0.000191711	0.000423095	0.655588918	0.655588918	M1	Male	trans
cg04325406_OPN1MW2	0.000191712	0.000423095	-0.76926738	0.76926738	M1	Male	trans
cg20983125_NKX6-3	0.000191712	0.000423095	-0.454708359	0.454708359	M1	Male	trans
cg16201078_ENSG00000226918	0.000191712	0.000423095	-0.719094101	0.719094101	M1	Male	trans
cg00137264_ENSG00000232056	0.000191712	0.000423096	-0.427218043	0.427218043	M1	Male	trans
cg02668903_TREML4	0.000191713	0.000423096	-0.409669028	0.409669028	M1	Male	trans
cg00334821_TRIM61	0.000191714	0.000423098	0.396251093	0.396251093	M1	Male	trans
cg00134973_MTIF2P1	0.000191714	0.000423098	-0.849288683	0.849288683	M1	Male	trans
cg09272186_SEC24D	0.00019172	0.000423109	1.190971482	1.190971482	M1	Male	trans
cg22240394_RNU5A-2P	0.00019172	0.000423109	-0.500825388	0.500825388	M1	Male	trans
cg17051704_CLIC4	0.000191721	0.000423109	0.551046537	0.551046537	M1	Male	trans
cg27245817_SOBP	0.000191722	0.000423112	-0.677460353	0.677460353	M1	Male	trans
cg24201741_ENSG00000231476	0.000191723	0.000423112	0.580084516	0.580084516	M1	Male	trans
cg10723869_ANKRD7	0.000191724	0.000423113	-0.398899243	0.398899243	M1	Male	trans
cg08662043_EEF1A1P3	0.000191724	0.000423114	-0.410168495	0.410168495	M1	Male	trans
cg00010207_PRM2	0.000191725	0.000423114	-0.225369987	0.225369987	M1	Male	trans
cg08403095_REN	0.000191725	0.000423114	-0.468877765	0.468877765	M1	Male	trans
cg24620436_HS3ST4	0.000191725	0.000423114	-0.25612815	0.25612815	M1	Male	trans
cg09802433_NANOGP9	0.000191726	0.000423115	4.442815064	4.442815064	M1	Male	trans
cg17218510_GABRD	0.000191728	0.000423117	-0.522631879	0.522631879	M1	Male	trans
cg19362774_HMGN1P4	0.000191728	0.000423118	-0.463482628	0.463482628	M1	Male	trans
cg03861379_ELOCP28	0.000191729	0.000423118	-1.08781417	1.08781417	M1	Male	trans
cg14637551_DHDH	0.00019173	0.000423121	-0.631500466	0.631500466	M1	Male	trans
cg19263847_ENSG00000205830	0.000191731	0.000423122	-0.575262211	0.575262211	M1	Male	trans
cg27574929_SPATA31A6	0.000191731	0.000423122	-0.899932558	0.899932558	M1	Male	trans
cg02493332_NUTM2E	0.000191732	0.000423123	-0.667471977	0.667471977	M1	Male	trans
cg16072192_CISD1P1	0.000191733	0.000423123	0.827941227	0.827941227	M1	Male	trans
cg03184037_AGRP	0.000191735	0.000423127	0.297337714	0.297337714	M1	Male	trans
cg15712577_ENSG00000232611	0.000191736	0.000423128	-0.38604131	0.38604131	M1	Male	trans
cg09483607_FAM111A	0.000191736	0.000423128	-0.645410603	0.645410603	M1	Male	trans
cg12925689_PACSIN1	0.000191737	0.000423129	0.56834689	0.56834689	M1	Male	trans
cg09253382_KCNAB1-AS1	0.000191739	0.000423131	0.530159806	0.530159806	M1	Male	trans
cg00924924_ENSG00000228293	0.000191739	0.000423131	0.549024186	0.549024186	M1	Male	trans
cg08380311_MRAP-AS1	0.00019174	0.000423132	0.594149062	0.594149062	M1	Male	trans
cg05965353_ENSG00000235077	0.000191744	0.000423136	-0.371867561	0.371867561	M1	Male	trans
cg10666167_MAT1A	0.000191744	0.000423136	-0.641587838	0.641587838	M1	Male	trans
cg24279418_ENSG00000240057	0.000191744	0.000423136	0.625363014	0.625363014	M1	Male	trans
cg18941079_P2RY10	0.000191745	0.000423136	-0.819549585	0.819549585	M1	Male	trans
cg14409406_VAPB	0.000191745	0.000423136	-0.53628721	0.53628721	M1	Male	trans
cg07850274_RAB22A	0.000191745	0.000423136	-0.655710229	0.655710229	M1	Male	trans
cg02417857_SRRM3	0.000191745	0.000423136	-0.419836777	0.419836777	M1	Male	trans
cg08841544_PRPS1	0.000191745	0.000423136	-0.611172112	0.611172112	M1	Male	trans
cg05475109_ENSG00000223740	0.000191745	0.000423136	0.803809903	0.803809903	M1	Male	trans
cg09821185_HNRNPA1P43	0.000191746	0.000423136	0.987709679	0.987709679	M1	Male	trans
cg09821185_OR5AS1	0.000191746	0.000423136	0.05948453	0.05948453	M1	Male	trans
cg03038245_OLIG1	0.000191747	0.000423138	-0.656057325	0.656057325	M1	Male	trans
cg02351219_NMUR1	0.00019175	0.000423144	-0.518318569	0.518318569	M1	Male	trans
cg15961889_RHOF	0.00019175	0.000423144	0.685690518	0.685690518	M1	Male	trans
cg12143131_B4GALT3	0.000191752	0.000423147	0.518987306	0.518987306	M1	Male	trans
cg05244234_ENSG00000186244	0.000191753	0.000423148	0.492821733	0.492821733	M1	Male	trans
cg25245634_ADAM24P	0.000191754	0.000423149	0.41757282	0.41757282	M1	Male	trans
cg10993517_PFN1P10	0.000191754	0.000423149	-0.728302944	0.728302944	M1	Male	trans
cg08160477_NLRP3	0.000191756	0.000423152	0.755827245	0.755827245	M1	Male	trans
cg07264993_USP3	0.000191756	0.000423152	-0.414749316	0.414749316	M1	Male	trans
cg05667960_LINC02013	0.000191757	0.000423152	0.635185329	0.635185329	M1	Male	trans
cg19335436_PRTN3	0.000191757	0.000423152	-0.440561351	0.440561351	M1	Male	trans
cg16078318_MTND6P5	0.000191757	0.000423152	-0.748196767	0.748196767	M1	Male	trans
cg13983277_STYXL2	0.000191758	0.000423153	-0.509721002	0.509721002	M1	Male	trans
cg11555335_PABPC1P8	0.00019176	0.000423156	-0.228553072	0.228553072	M1	Male	trans
cg11674404_KLHL36	0.000191761	0.000423158	-0.423272715	0.423272715	M1	Male	trans
cg23891611_ENSG00000243122	0.000191761	0.000423158	-0.584807654	0.584807654	M1	Male	trans
cg06902555_LCLAT1	0.000191762	0.000423158	-0.685224212	0.685224212	M1	Male	trans
cg05152432_MEP1AP4	0.000191764	0.00042316	0.665194923	0.665194923	M1	Male	trans
cg27459981_ZNF251	0.000191764	0.000423161	0.513423862	0.513423862	M1	Male	trans
cg02574801_CLDN5	0.000191765	0.000423161	-0.647387078	0.647387078	M1	Male	trans
cg08048178_RNU6-140P	0.000191768	0.000423168	2.044140906	2.044140906	M1	Male	trans
cg04281106_CT47A12	0.000191771	0.000423173	-0.600773436	0.600773436	M1	Male	trans
cg07330196_CCNB1	0.000191771	0.000423173	-0.577706114	0.577706114	M1	Male	trans
cg10548700_LIPK	0.000191771	0.000423173	0.22265999	0.22265999	M1	Male	trans
cg00582524_EGFR-AS1	0.000191773	0.000423175	-0.585649437	0.585649437	M1	Male	trans
cg19629631_CABLES2	0.000191773	0.000423175	-0.509980105	0.509980105	M1	Male	trans
cg12273284_IL36A	0.000191774	0.000423176	0.187779252	0.187779252	M1	Male	trans
cg17365391_DOT1L	0.000191774	0.000423176	0.627772753	0.627772753	M1	Male	trans
cg03881934_DSC3	0.000191776	0.000423179	-0.707502183	0.707502183	M1	Male	trans
cg11256764_OR52E6	0.000191776	0.000423179	-0.46673047	0.46673047	M1	Male	trans
cg26338867_RECQL4	0.000191777	0.00042318	0.577468023	0.577468023	M1	Male	trans
cg05485769_RNA5SP205	0.00019178	0.000423185	-0.807239887	0.807239887	M1	Male	trans
cg07850274_DPM1	0.00019178	0.000423185	-0.642910618	0.642910618	M1	Male	trans
cg17002338_DNAH5	0.000191784	0.000423192	-0.401652963	0.401652963	M1	Male	trans
cg16064295_EEF1AKMT3	0.000191784	0.000423193	-0.721780806	0.721780806	M1	Male	trans
cg17409593_PGPEP1L	0.000191785	0.000423194	-0.651489487	0.651489487	M1	Male	trans
cg10924050_ENSG00000223711	0.000191786	0.000423194	-0.720601573	0.720601573	M1	Male	trans
cg03784270_LCNL1	0.000191786	0.000423195	0.77662159	0.77662159	M1	Male	trans
cg13547394_LINC01241	0.000191788	0.000423196	-0.696892209	0.696892209	M1	Male	trans
cg04688366_ENSG00000216639	0.000191789	0.000423196	0.709174867	0.709174867	M1	Male	trans
cg01742177_PSKH2	0.00019179	0.000423196	-2.496545485	2.496545485	M1	Male	trans
cg11674404_DNAJC1	0.00019179	0.000423196	-0.416527073	0.416527073	M1	Male	trans
cg27083633_OR5AQ1P	0.00019179	0.000423196	-0.166017602	0.166017602	M1	Male	trans
cg27083633_OR6C4	0.00019179	0.000423196	-0.014453758	0.014453758	M1	Male	trans
cg04271445_ENSG00000224541	0.00019179	0.000423196	-0.816614045	0.816614045	M1	Male	trans
cg10672754_HSD17B3	0.000191791	0.000423196	0.590498783	0.590498783	M1	Male	trans
cg13564156_ARID3A	0.000191793	0.000423201	0.485961051	0.485961051	M1	Male	trans
cg06909228_KRT7	0.000191795	0.000423203	0.731040213	0.731040213	M1	Male	trans
cg15948795_ENSG00000235503	0.000191795	0.000423203	-0.370223374	0.370223374	M1	Male	trans
cg18592093_MBTPS1	0.000191796	0.000423205	-0.790735204	0.790735204	M1	Male	trans
cg15408039_LOXL4	0.000191797	0.000423206	0.502982047	0.502982047	M1	Male	trans
cg02129159_PDE11A	0.000191797	0.000423206	-0.62928747	0.62928747	M1	Male	trans
cg22152156_RN7SKP104	0.000191798	0.000423207	-0.504571653	0.504571653	M1	Male	trans
cg25452068_USP27X-DT	0.000191798	0.000423207	-0.594108704	0.594108704	M1	Male	trans
cg15458571_C22orf42	0.000191799	0.000423207	-0.580726021	0.580726021	M1	Male	trans
cg05740567_CCL17	0.0001918	0.000423208	-0.60140386	0.60140386	M1	Male	trans
cg03549208_ENSG00000227496	0.000191801	0.000423209	-0.526718409	0.526718409	M1	Male	trans
cg02892650_KRT4	0.000191804	0.000423215	0.661646992	0.661646992	M1	Male	trans
cg01827571_PDCD2L	0.000191804	0.000423215	-0.836075678	0.836075678	M1	Male	trans
cg25938960_RPL21P16	0.000191805	0.000423215	-0.736719839	0.736719839	M1	Male	trans
cg16061472_IGKV3D-7	0.000191805	0.000423215	-0.633538072	0.633538072	M1	Male	trans
cg25588120_PKIA	0.000191808	0.00042322	-0.331149335	0.331149335	M1	Male	trans
cg07320976_C5orf66	0.000191808	0.00042322	-1.042417685	1.042417685	M1	Male	trans
cg00038877_ZFAND2B	0.000191809	0.000423222	0.692126055	0.692126055	M1	Male	trans
cg06115039_LINC01264	0.00019181	0.000423224	-0.485948957	0.485948957	M1	Male	trans
cg14867071_RPS4XP8	0.000191812	0.000423228	0.502073189	0.502073189	M1	Male	trans
cg03221366_RNU6-190P	0.000191813	0.000423229	0.600088015	0.600088015	M1	Male	trans
cg07569336_PNLIPRP3	0.000191819	0.00042324	-0.50357587	0.50357587	M1	Male	trans
cg01391681_ODF3L2	0.000191819	0.00042324	-0.344008967	0.344008967	M1	Male	trans
cg06706024_DPPA2P1	0.00019182	0.000423243	-0.609199938	0.609199938	M1	Male	trans
cg04578283_ENSG00000234647	0.000191821	0.000423243	-0.366367112	0.366367112	M1	Male	trans
cg15032304_ENSG00000213115	0.000191822	0.000423243	-0.508436436	0.508436436	M1	Male	trans
cg05636584_PLG	0.000191822	0.000423243	-0.838862234	0.838862234	M1	Male	trans
cg13012110_LINC01039	0.000191822	0.000423243	0.738294526	0.738294526	M1	Male	trans
cg26034147_SUMO2P12	0.000191823	0.000423243	-0.618925156	0.618925156	M1	Male	trans
cg13229245_CBX1P2	0.000191824	0.000423244	0.321997917	0.321997917	M1	Male	trans
cg26770051_RNU11-3P	0.000191824	0.000423244	0.904933257	0.904933257	M1	Male	trans
cg18818342_CBLIF	0.000191825	0.000423247	-0.520048848	0.520048848	M1	Male	trans
cg04142998_ANKUB1	0.000191826	0.000423248	-0.736689086	0.736689086	M1	Male	trans
cg05258937_CCDC182	0.000191827	0.000423248	-0.258432363	0.258432363	M1	Male	trans
cg09522018_LINC01681	0.00019183	0.000423255	0.874401799	0.874401799	M1	Male	trans
cg20630363_LSM12	0.000191831	0.000423257	0.615917999	0.615917999	M1	Male	trans
cg20009356_SYT5	0.000191834	0.000423263	-0.860452859	0.860452859	M1	Male	trans
cg04132017_OR13J1	0.000191836	0.000423266	-0.687431238	0.687431238	M1	Male	trans
cg13419774_GIPC2	0.000191837	0.000423266	-0.715831849	0.715831849	M1	Male	trans
cg06706024_HMGN3P1	0.000191837	0.000423266	-0.505269475	0.505269475	M1	Male	trans
cg20821566_RPS28	0.000191838	0.000423268	0.453397744	0.453397744	M1	Male	trans
cg09672912_TRBV6-4	0.000191838	0.000423268	0.304621303	0.304621303	M1	Male	trans
cg05574689_BPIFB4	0.000191839	0.000423268	0.322790096	0.322790096	M1	Male	trans
cg19326856_EGFR-AS1	0.00019184	0.00042327	0.761162865	0.761162865	M1	Male	trans
cg00421369_FBXO10	0.000191842	0.000423273	0.815647056	0.815647056	M1	Male	trans
cg10815253_RNU4-46P	0.000191845	0.000423278	-0.810345344	0.810345344	M1	Male	trans
cg16216905_NUPR2	0.000191845	0.000423279	-0.737166597	0.737166597	M1	Male	trans
cg13817083_ENSG00000223428	0.000191847	0.000423283	-0.532555258	0.532555258	M1	Male	trans
cg16711084_DKK1	0.000191848	0.000423283	-0.583901899	0.583901899	M1	Male	trans
cg21003420_REN	0.000191848	0.000423283	-0.511344023	0.511344023	M1	Male	trans
cg19409060_ENSG00000225486	0.000191848	0.000423283	0.616750933	0.616750933	M1	Male	trans
cg26701785_SSC5D	0.000191849	0.000423283	-0.978951393	0.978951393	M1	Male	trans
cg01578705_CLDN8	0.000191849	0.000423283	-0.698658508	0.698658508	M1	Male	trans
cg02726798_DDX39AP1	0.00019185	0.000423283	-0.770047548	0.770047548	M1	Male	trans
cg15912600_FAM74A1	0.00019185	0.000423283	-0.910084197	0.910084197	M1	Male	trans
cg22608845_TMSB4Y	0.000191851	0.000423283	-0.621874609	0.621874609	M1	Male	trans
cg17593097_SNORD74B	0.000191851	0.000423283	-0.304555345	0.304555345	M1	Male	trans
cg17994629_ENSG00000226871	0.000191853	0.000423287	-1.104849044	1.104849044	M1	Male	trans
cg13397738_ATP11A-AS1	0.000191854	0.000423287	0.553559928	0.553559928	M1	Male	trans
cg09828310_TPRG1	0.000191854	0.000423287	-0.433997651	0.433997651	M1	Male	trans
cg03029993_RNU7-9P	0.000191855	0.000423289	-0.717469624	0.717469624	M1	Male	trans
cg14792781_RN7SKP90	0.000191855	0.000423289	0.624720992	0.624720992	M1	Male	trans
cg08392495_CD14	0.000191856	0.00042329	-0.387421609	0.387421609	M1	Male	trans
cg27192620_LINC01793	0.000191857	0.000423291	0.412570171	0.412570171	M1	Male	trans
cg10295807_HOMER2P2	0.000191857	0.000423291	-0.661878474	0.661878474	M1	Male	trans
cg15889703_AZGP1P2	0.000191859	0.000423293	-0.323803254	0.323803254	M1	Male	trans
cg03958058_S1PR1	0.00019186	0.000423295	-0.645147437	0.645147437	M1	Male	trans
cg16436181_MIR365A	0.00019186	0.000423295	-0.641928395	0.641928395	M1	Male	trans
cg20055392_OR52P2P	0.000191862	0.000423297	-0.536684763	0.536684763	M1	Male	trans
cg02697258_MOGAT1	0.000191862	0.000423297	-0.417535163	0.417535163	M1	Male	trans
cg09828310_GPR160P1	0.000191864	0.000423301	-0.25923665	0.25923665	M1	Male	trans
cg01080012_RNU4-25P	0.000191865	0.000423302	-0.990340087	0.990340087	M1	Male	trans
cg17334266_SPATA6L	0.000191866	0.000423304	-0.442962416	0.442962416	M1	Male	trans
cg06955954_FEM1AP1	0.000191869	0.00042331	-0.378723053	0.378723053	M1	Male	trans
cg00028598_SYNE1-AS1	0.000191871	0.000423312	-1.091171911	1.091171911	M1	Male	trans
cg19392754_ENSG00000212712	0.000191871	0.000423312	0.508496187	0.508496187	M1	Male	trans
cg06502685_TMEM161B	0.000191872	0.000423312	-0.422791453	0.422791453	M1	Male	trans
cg14945587_PAGE2B	0.000191872	0.000423312	-0.665647984	0.665647984	M1	Male	trans
cg03655023_ADAM22	0.000191873	0.000423312	-0.598308623	0.598308623	M1	Male	trans
cg07244649_RPL31P16	0.000191874	0.000423312	0.287697611	0.287697611	M1	Male	trans
cg02930518_RPL7AP73	0.000191874	0.000423312	-0.437791218	0.437791218	M1	Male	trans
cg14409406_FLVCR1	0.000191875	0.000423312	-0.656521289	0.656521289	M1	Male	trans
cg07490485_U3	0.000191875	0.000423312	-0.607753067	0.607753067	M1	Male	trans
cg21849790_BMS1P19	0.000191876	0.000423312	0.37126932	0.37126932	M1	Male	trans
cg17764057_RNU6-854P	0.000191876	0.000423312	0.693907146	0.693907146	M1	Male	trans
cg16156113_ZNF589	0.000191877	0.000423312	-0.380683785	0.380683785	M1	Male	trans
cg10499042_TPCN1	0.000191878	0.000423312	-0.658936781	0.658936781	M1	Male	trans
cg22884082_ENSG00000230609	0.000191878	0.000423312	-0.635838707	0.635838707	M1	Male	trans
cg03598801_RARRES2P2	0.000191878	0.000423312	-0.81176015	0.81176015	M1	Male	trans
cg05450804_CCL17	0.000191879	0.000423312	-0.586180489	0.586180489	M1	Male	trans
cg09165004_MRPL35P4	0.000191881	0.000423312	0.763694294	0.763694294	M1	Male	trans
cg15113413_FABP2	0.000191882	0.000423312	-0.983849921	0.983849921	M1	Male	trans
cg01520578_OR14A16	0.000191882	0.000423312	-0.238065451	0.238065451	M1	Male	trans
cg10110267_KRTAP5-4	0.000191883	0.000423312	0.571599603	0.571599603	M1	Male	trans
cg21351830_SNORD115-6	0.000191883	0.000423312	-0.462662908	0.462662908	M1	Male	trans
cg10324032_ENSG00000224762	0.000191886	0.000423312	-0.372994251	0.372994251	M1	Male	trans
cg05865911_SRSF3P4	0.000191886	0.000423312	0.477708842	0.477708842	M1	Male	trans
cg15912082_SCTR-AS1	0.000191889	0.000423312	-0.443969622	0.443969622	M1	Male	trans
cg14924064_NME1P1	0.00019189	0.000423312	0.469599439	0.469599439	M1	Male	trans
cg22608845_ENO3	0.000191891	0.000423312	0.65214863	0.65214863	M1	Male	trans
cg08426938_SEC61G	0.000191891	0.000423312	-0.501380415	0.501380415	M1	Male	trans
cg21656205_REG1A	0.000191892	0.000423312	0.318117977	0.318117977	M1	Male	trans
cg05230854_CYP2A7P1	0.000191892	0.000423312	-0.489186654	0.489186654	M1	Male	trans
cg11086960_PPP4R1	0.000191893	0.000423312	-0.673465189	0.673465189	M1	Male	trans
cg24267358_ENSG00000225647	0.000191893	0.000423312	0.836674736	0.836674736	M1	Male	trans
cg17263716_PLAAT4	0.000191896	0.000423312	0.565648004	0.565648004	M1	Male	trans
cg03608583_RNU6-474P	0.000191899	0.000423312	-0.588631176	0.588631176	M1	Male	trans
cg03608583_KRT8P27	0.000191899	0.000423312	-0.520145305	0.520145305	M1	Male	trans
cg03608583_RNU6-777P	0.000191899	0.000423312	-0.190983838	0.190983838	M1	Male	trans
cg03608583_LINC02810	0.000191899	0.000423312	-0.215990634	0.215990634	M1	Male	trans
cg03608583_RPL36AP10	0.000191899	0.000423312	-0.68150284	0.68150284	M1	Male	trans
cg03608583_LINC01774	0.000191899	0.000423312	-0.483690054	0.483690054	M1	Male	trans
cg03608583_IGKV1D-35	0.000191899	0.000423312	-0.68150284	0.68150284	M1	Male	trans
cg03608583_IGKV2D-26	0.000191899	0.000423312	-0.409653205	0.409653205	M1	Male	trans
cg03608583_HMGN2P22	0.000191899	0.000423312	-0.68150284	0.68150284	M1	Male	trans
cg03608583_LINC01940	0.000191899	0.000423312	-0.68150284	0.68150284	M1	Male	trans
cg03608583_CDYLP1	0.000191899	0.000423312	-0.68150284	0.68150284	M1	Male	trans
cg03608583_RPL7AP23	0.000191899	0.000423312	-0.68150284	0.68150284	M1	Male	trans
cg03608583_LINC02045	0.000191899	0.000423312	-0.68150284	0.68150284	M1	Male	trans
cg03608583_OTOL1	0.000191899	0.000423312	-0.68150284	0.68150284	M1	Male	trans
cg03608583_MEMO1P3	0.000191899	0.000423312	-0.483690054	0.483690054	M1	Male	trans
cg03608583_MIR1269A	0.000191899	0.000423312	-0.256131151	0.256131151	M1	Male	trans
cg03608583_RNU6ATAC5P	0.000191899	0.000423312	-0.278609596	0.278609596	M1	Male	trans
cg03608583_RNU6-456P	0.000191899	0.000423312	-0.274891255	0.274891255	M1	Male	trans
cg03608583_RNU1-105P	0.000191899	0.000423312	-0.68150284	0.68150284	M1	Male	trans
cg03608583_GFRAL	0.000191899	0.000423312	-0.68150284	0.68150284	M1	Male	trans
cg03608583_RNU6-829P	0.000191899	0.000423312	-0.24413311	0.24413311	M1	Male	trans
cg03608583_C10orf120	0.000191899	0.000423312	-0.396413199	0.396413199	M1	Male	trans
cg03608583_RNU6-600P	0.000191899	0.000423312	-0.68150284	0.68150284	M1	Male	trans
cg03608583_RPS29P1	0.000191899	0.000423312	-0.68150284	0.68150284	M1	Male	trans
cg03608583_IGHD6-25	0.000191899	0.000423312	-0.396413199	0.396413199	M1	Male	trans
cg03608583_IGHD5-24	0.000191899	0.000423312	-0.483690054	0.483690054	M1	Male	trans
cg03608583_KRTAP4-5	0.000191899	0.000423312	-0.596393681	0.596393681	M1	Male	trans
cg03608583_KRTAP4-3	0.000191899	0.000423312	-0.68150284	0.68150284	M1	Male	trans
cg03608583_KRTAP9-3	0.000191899	0.000423312	-0.344601841	0.344601841	M1	Male	trans
cg03608583_RNU7-186P	0.000191899	0.000423312	-0.68150284	0.68150284	M1	Male	trans
cg03608583_MIR548XHG	0.000191899	0.000423312	-0.66231023	0.66231023	M1	Male	trans
cg03608583_POTEH-AS1	0.000191899	0.000423312	-0.454874657	0.454874657	M1	Male	trans
cg03608583_ENSG00000197476	0.000191899	0.000423312	-0.470904941	0.470904941	M1	Male	trans
cg03608583_ENSG00000201500	0.000191899	0.000423312	-0.483690054	0.483690054	M1	Male	trans
cg03608583_RNA5SP513	0.000191899	0.000423312	-0.483690054	0.483690054	M1	Male	trans
cg03608583_RNA5SP505	0.000191899	0.000423312	-0.483690054	0.483690054	M1	Male	trans
cg03608583_ENSG00000212608	0.000191899	0.000423312	-0.344601841	0.344601841	M1	Male	trans
cg03608583_ENSG00000216368	0.000191899	0.000423312	-0.68150284	0.68150284	M1	Male	trans
cg03608583_ENSG00000229486	0.000191899	0.000423312	-0.68150284	0.68150284	M1	Male	trans
cg03608583_ENSG00000232515	0.000191899	0.000423312	-0.68150284	0.68150284	M1	Male	trans
cg03608583_ENSG00000232663	0.000191899	0.000423312	-0.68150284	0.68150284	M1	Male	trans
cg03608583_ENSG00000232895	0.000191899	0.000423312	-0.619369011	0.619369011	M1	Male	trans
cg03608583_ENSG00000235168	0.000191899	0.000423312	-0.416322885	0.416322885	M1	Male	trans
cg03608583_RNU1-138P	0.000191899	0.000423312	-0.052131635	0.052131635	M1	Male	trans
cg03608583_PRL	0.000191899	0.000423312	-0.559911718	0.559911718	M1	Male	trans
cg03608583_LINC00410	0.000191899	0.000423312	-0.135104926	0.135104926	M1	Male	trans
cg03608583_KRTAP4-6	0.000191899	0.000423312	-0.228678304	0.228678304	M1	Male	trans
cg13180315_MTRNR2L4	0.0001919	0.000423313	0.428763796	0.428763796	M1	Male	trans
cg20028646_ENSG00000234503	0.000191902	0.000423317	-0.544752881	0.544752881	M1	Male	trans
cg04452065_LY6D	0.000191903	0.000423317	0.36636511	0.36636511	M1	Male	trans
cg01210264_ZC4H2	0.000191905	0.000423319	-1.589628871	1.589628871	M1	Male	trans
cg06230847_ENSG00000222031	0.000191906	0.000423319	-0.583297881	0.583297881	M1	Male	trans
cg06752985_RN7SL116P	0.000191906	0.000423319	-0.525843734	0.525843734	M1	Male	trans
cg16353929_P2RX2	0.000191906	0.000423319	-0.433887443	0.433887443	M1	Male	trans
cg12513911_MYBPC1	0.000191906	0.000423319	1.133556899	1.133556899	M1	Male	trans
cg24671734_RPL26P9	0.000191908	0.000423322	0.658361135	0.658361135	M1	Male	trans
cg07264993_ACSS3	0.000191912	0.000423329	-0.471670179	0.471670179	M1	Male	trans
cg10295807_ENSG00000228386	0.000191912	0.000423329	-0.447859202	0.447859202	M1	Male	trans
cg18180710_NDST4	0.000191913	0.00042333	0.412320195	0.412320195	M1	Male	trans
cg13817083_NDUFB4P8	0.000191913	0.00042333	-0.408879971	0.408879971	M1	Male	trans
cg06706024_KIAA0087	0.000191914	0.00042333	-0.725835278	0.725835278	M1	Male	trans
cg04876693_GMFBP1	0.000191915	0.000423332	-0.90605975	0.90605975	M1	Male	trans
cg09025741_PSCA	0.000191916	0.000423334	-0.521515371	0.521515371	M1	Male	trans
cg13799853_ENSG00000212391	0.000191918	0.000423337	0.550967957	0.550967957	M1	Male	trans
cg14980177_ENSG00000207002	0.000191918	0.000423337	0.40978065	0.40978065	M1	Male	trans
cg24347251_TMEM100	0.000191919	0.000423337	-0.720731876	0.720731876	M1	Male	trans
cg17693656_RNU4-15P	0.000191921	0.000423341	-0.676394827	0.676394827	M1	Male	trans
cg11086960_METTL5	0.000191923	0.000423344	-0.708758217	0.708758217	M1	Male	trans
cg23424043_TBC1D28	0.000191923	0.000423345	0.710068338	0.710068338	M1	Male	trans
cg06029904_CD163	0.000191924	0.000423345	0.750266151	0.750266151	M1	Male	trans
cg04229294_TREML3P	0.000191925	0.000423346	-0.587307598	0.587307598	M1	Male	trans
ch.2.54406426R_RNU1-19P	0.000191927	0.000423349	0.575552715	0.575552715	M1	Male	trans
cg01485439_ENSG00000225531	0.000191929	0.000423353	-0.692485602	0.692485602	M1	Male	trans
cg00743325_ENSG00000237633	0.00019193	0.000423356	0.304897094	0.304897094	M1	Male	trans
cg09480417_LINC02872	0.000191933	0.00042336	-0.880815365	0.880815365	M1	Male	trans
cg10384015_MCCD1	0.000191933	0.00042336	0.671025669	0.671025669	M1	Male	trans
cg10261864_SLC17A8	0.000191933	0.00042336	0.315391442	0.315391442	M1	Male	trans
cg15577010_ENSG00000234428	0.000191935	0.000423363	0.424530267	0.424530267	M1	Male	trans
cg04621455_ENSG00000236732	0.000191937	0.000423367	-0.788380625	0.788380625	M1	Male	trans
cg08522734_ENSG00000111788	0.000191938	0.000423368	-0.470174518	0.470174518	M1	Male	trans
cg15335418_ENSG00000233894	0.000191939	0.000423368	0.633972551	0.633972551	M1	Male	trans
cg05465169_PCDH11Y	0.000191939	0.000423368	0.468076339	0.468076339	M1	Male	trans
cg25562878_ENSG00000226883	0.000191939	0.000423368	0.726803034	0.726803034	M1	Male	trans
cg15001930_HPGD	0.00019194	0.000423368	-0.599268096	0.599268096	M1	Male	trans
cg08328441_STK32A	0.000191941	0.000423369	-0.858763794	0.858763794	M1	Male	trans
cg27195402_ENSG00000232668	0.000191941	0.00042337	-0.331790491	0.331790491	M1	Male	trans
cg27039034_RNU1-52P	0.000191942	0.00042337	0.5122135	0.5122135	M1	Male	trans
cg06499010_HMGB1P7	0.000191942	0.00042337	-0.719089088	0.719089088	M1	Male	trans
cg08426938_ZNF552	0.000191942	0.00042337	-0.55758079	0.55758079	M1	Male	trans
cg19598692_CRAT	0.000191943	0.000423371	0.689893664	0.689893664	M1	Male	trans
cg25588120_WARS2	0.000191944	0.000423371	-0.291559723	0.291559723	M1	Male	trans
cg24051234_TMEM218	0.00019195	0.000423383	-1.134282647	1.134282647	M1	Male	trans
cg21221866_HINT1P1	0.00019195	0.000423384	-0.725840003	0.725840003	M1	Male	trans
cg17735372_IGHV2-70D	0.000191953	0.000423389	-1.191336708	1.191336708	M1	Male	trans
cg05767455_SEMA6B	0.000191958	0.000423399	0.446388654	0.446388654	M1	Male	trans
cg18452169_IGKV5-2	0.000191959	0.000423401	-1.114521635	1.114521635	M1	Male	trans
cg20551181_RN7SL815P	0.000191961	0.000423403	0.614835309	0.614835309	M1	Male	trans
cg00393957_LINC01149	0.000191961	0.000423403	0.558574727	0.558574727	M1	Male	trans
cg08841544_SECTM1	0.000191963	0.000423406	0.469665825	0.469665825	M1	Male	trans
cg02423574_CCL17	0.000191963	0.000423406	0.564501907	0.564501907	M1	Male	trans
cg11868136_MTFR2	0.000191965	0.000423409	-0.276596846	0.276596846	M1	Male	trans
cg03120254_RNU7-180P	0.000191965	0.000423409	-0.971644733	0.971644733	M1	Male	trans
cg19009469_IL4	0.000191966	0.00042341	-0.388914204	0.388914204	M1	Male	trans
cg06502685_TOR1AIP2	0.000191966	0.00042341	-0.403400011	0.403400011	M1	Male	trans
cg18749990_HOXB8	0.000191967	0.00042341	-0.775172635	0.775172635	M1	Male	trans
cg03773226_ENSG00000226767	0.000191969	0.000423414	1.545270153	1.545270153	M1	Male	trans
cg19160975_RNU6-955P	0.000191969	0.000423414	0.555282383	0.555282383	M1	Male	trans
cg00108210_RSU1P1	0.00019197	0.000423416	-0.639368815	0.639368815	M1	Male	trans
cg26701270_RN7SKP263	0.000191973	0.00042342	-0.678818512	0.678818512	M1	Male	trans
cg07330196_LINC01142	0.000191973	0.00042342	-1.028090488	1.028090488	M1	Male	trans
cg07330196_CCER1	0.000191973	0.00042342	-0.408025427	0.408025427	M1	Male	trans
cg03165426_ENSG00000225603	0.000191974	0.000423421	-0.625935421	0.625935421	M1	Male	trans
cg15901999_ENSG00000218073	0.000191978	0.000423428	-0.531495788	0.531495788	M1	Male	trans
cg01561629_VENTXP4	0.000191978	0.000423428	-0.498711639	0.498711639	M1	Male	trans
cg02792740_KCNMB3P1	0.00019198	0.000423431	0.473687193	0.473687193	M1	Male	trans
cg16257480_ITPRID1	0.00019198	0.000423432	-0.564138621	0.564138621	M1	Male	trans
cg00710456_LINC00280	0.000191982	0.000423434	-0.534536507	0.534536507	M1	Male	trans
cg18484654_TFCP2L1	0.000191984	0.000423437	-0.514008715	0.514008715	M1	Male	trans
cg06570416_HSD11B2	0.000191985	0.000423437	0.845064202	0.845064202	M1	Male	trans
cg24051798_SNORD57	0.000191985	0.000423437	-0.176635523	0.176635523	M1	Male	trans
cg10946263_GAL3ST1	0.000191986	0.000423437	-1.005341003	1.005341003	M1	Male	trans
cg14409406_MET	0.000191986	0.000423437	-0.579222036	0.579222036	M1	Male	trans
cg11547110_KCNK3	0.000191986	0.000423437	-0.647754458	0.647754458	M1	Male	trans
cg25481735_MT1F	0.000191986	0.000423437	-0.644002495	0.644002495	M1	Male	trans
cg05713971_ENSG00000226206	0.000191989	0.000423444	0.302413372	0.302413372	M1	Male	trans
cg08229224_UBE2G1	0.00019199	0.000423444	-0.44724174	0.44724174	M1	Male	trans
cg25766343_ENSG00000229393	0.000191991	0.000423446	0.670995559	0.670995559	M1	Male	trans
cg15600244_SPEM2	0.000191994	0.000423451	0.993541451	0.993541451	M1	Male	trans
cg08396985_ENSG00000239532	0.000191994	0.000423452	-0.556537648	0.556537648	M1	Male	trans
cg10959048_SPIN2A	0.000191995	0.000423452	-0.850206528	0.850206528	M1	Male	trans
cg14790638_PPIAP26	0.000191995	0.000423452	-0.556263448	0.556263448	M1	Male	trans
cg14409406_RAP1GDS1	0.000191996	0.000423453	-0.537862199	0.537862199	M1	Male	trans
cg23974730_FLRT2	0.000191997	0.000423455	0.540581199	0.540581199	M1	Male	trans
cg21890303_ITGA2B	0.000191999	0.000423458	-0.423400179	0.423400179	M1	Male	trans
cg01040630_TCEA1P1	0.000192	0.000423459	0.588979001	0.588979001	M1	Male	trans
cg08701227_FSHR	0.000192001	0.000423459	-0.586679505	0.586679505	M1	Male	trans
cg20821566_RNF138	0.000192001	0.000423459	-0.568959496	0.568959496	M1	Male	trans
cg20275066_RNU6-1144P	0.000192001	0.000423459	1.088017391	1.088017391	M1	Male	trans
cg07850274_GNA14	0.000192002	0.000423459	-0.640728414	0.640728414	M1	Male	trans
cg08229224_SS18	0.000192002	0.000423459	-0.484816876	0.484816876	M1	Male	trans
cg03591123_LAX1	0.000192002	0.000423459	-0.411547966	0.411547966	M1	Male	trans
cg15113413_RPL12P25	0.000192003	0.00042346	-1.225723038	1.225723038	M1	Male	trans
cg03959986_TRBV7-6	0.000192003	0.00042346	0.446798731	0.446798731	M1	Male	trans
cg23739048_ENSG00000206647	0.000192004	0.00042346	0.451750644	0.451750644	M1	Male	trans
cg00204782_LINC02805	0.000192004	0.00042346	0.794154432	0.794154432	M1	Male	trans
cg07330196_KCNMB2-AS1	0.000192005	0.000423461	-0.666377947	0.666377947	M1	Male	trans
cg07793432_ULK1	0.000192008	0.000423467	0.617347546	0.617347546	M1	Male	trans
cg11393028_ENSG00000232412	0.000192008	0.000423467	0.434849397	0.434849397	M1	Male	trans
cg10570276_MIR620	0.000192009	0.000423469	-0.329266487	0.329266487	M1	Male	trans
cg07096305_MANF	0.000192012	0.000423472	0.431122627	0.431122627	M1	Male	trans
cg05715751_TRDJ3	0.000192012	0.000423472	-0.61958069	0.61958069	M1	Male	trans
cg03277898_AXDND1	0.000192012	0.000423472	-0.494736302	0.494736302	M1	Male	trans
cg20821566_SLC49A3	0.000192014	0.000423475	0.479658062	0.479658062	M1	Male	trans
cg21180330_PLPPR1	0.000192015	0.000423475	-0.61806625	0.61806625	M1	Male	trans
cg06955954_RN7SL666P	0.000192015	0.000423475	-0.685569714	0.685569714	M1	Male	trans
cg06955954_ENSG00000223870	0.000192015	0.000423475	-0.909890203	0.909890203	M1	Male	trans
cg18749990_LAMC3	0.000192015	0.000423475	-0.681461049	0.681461049	M1	Male	trans
cg10723869_ENSG00000233862	0.000192015	0.000423475	-0.387613044	0.387613044	M1	Male	trans
cg07190763_PYROXD2	0.000192016	0.000423475	-0.534801008	0.534801008	M1	Male	trans
cg19110931_ANOS1	0.000192017	0.000423477	-0.415890738	0.415890738	M1	Male	trans
cg18243536_ENSG00000235858	0.000192017	0.000423477	-0.770288815	0.770288815	M1	Male	trans
cg24547082_SNX18P13	0.000192018	0.000423478	-0.586619703	0.586619703	M1	Male	trans
cg10924050_SPATA13	0.00019202	0.000423481	-0.682090197	0.682090197	M1	Male	trans
cg14267705_ENSG00000231329	0.00019202	0.000423481	-0.73821642	0.73821642	M1	Male	trans
cg12628550_TBC1D3P2	0.000192023	0.000423487	0.637383977	0.637383977	M1	Male	trans
cg16064295_CCDC122	0.000192028	0.000423496	-0.70426991	0.70426991	M1	Male	trans
cg07243941_H3P32	0.000192029	0.000423496	0.31520947	0.31520947	M1	Male	trans
cg14473837_LGI3	0.000192029	0.000423496	-0.360874102	0.360874102	M1	Male	trans
cg02931193_CNIH3-AS2	0.00019203	0.000423496	-0.53927984	0.53927984	M1	Male	trans
cg08392495_FLG	0.00019203	0.000423496	-0.402943078	0.402943078	M1	Male	trans
cg07474672_RNU1-62P	0.00019203	0.000423496	-0.743209248	0.743209248	M1	Male	trans
cg05138787_MED28	0.000192031	0.000423498	-0.662140675	0.662140675	M1	Male	trans
cg01140770_RPS7P6	0.000192033	0.000423502	-0.519296707	0.519296707	M1	Male	trans
cg12143131_PRF1	0.000192035	0.000423506	0.359239291	0.359239291	M1	Male	trans
cg12832751_SDCBP2	0.000192036	0.000423506	0.649660934	0.649660934	M1	Male	trans
cg21948967_S100A11P2	0.000192038	0.00042351	0.726493013	0.726493013	M1	Male	trans
cg15630394_SS18L2P1	0.000192038	0.00042351	-0.750101252	0.750101252	M1	Male	trans
cg23816606_SRRM3	0.000192038	0.00042351	-0.426183805	0.426183805	M1	Male	trans
cg05564760_ENSG00000227098	0.000192039	0.00042351	-0.83336022	0.83336022	M1	Male	trans
cg03894102_DEUP1	0.00019204	0.000423512	1.587746927	1.587746927	M1	Male	trans
cg19690148_ENSG00000228019	0.00019204	0.000423512	-0.750694992	0.750694992	M1	Male	trans
cg13078620_ENSG00000232086	0.000192041	0.000423512	-0.306008849	0.306008849	M1	Male	trans
cg14409406_DICER1	0.000192046	0.000423522	-0.563006648	0.563006648	M1	Male	trans
cg24856383_RNU2-2P	0.000192046	0.000423522	0.968912764	0.968912764	M1	Male	trans
cg25094834_ENSG00000238066	0.000192047	0.000423522	-0.546143105	0.546143105	M1	Male	trans
cg14276286_RTL3	0.000192047	0.000423522	-0.647152796	0.647152796	M1	Male	trans
cg06690353_ACSL3-AS1	0.000192049	0.000423526	-0.484065771	0.484065771	M1	Male	trans
cg08877853_SNORD54	0.000192052	0.000423531	-0.567787185	0.567787185	M1	Male	trans
cg26112799_ENSG00000179577	0.000192052	0.000423532	-0.361482953	0.361482953	M1	Male	trans
cg06320570_ENSG00000237074	0.000192054	0.000423534	-0.801592451	0.801592451	M1	Male	trans
cg00232388_ENSG00000216378	0.000192054	0.000423534	-0.537212377	0.537212377	M1	Male	trans
cg10991855_RNF141	0.000192055	0.000423535	-0.462531147	0.462531147	M1	Male	trans
cg20511807_TTC34	0.000192059	0.000423542	0.463097646	0.463097646	M1	Male	trans
cg04015129_PROKR1	0.000192059	0.000423543	-0.818140204	0.818140204	M1	Male	trans
cg13101073_GACAT3	0.00019206	0.000423545	-0.585739165	0.585739165	M1	Male	trans
cg14867071_PAGE3	0.000192063	0.000423549	0.556357884	0.556357884	M1	Male	trans
cg20045882_ARHGEF11	0.000192064	0.000423551	0.459780812	0.459780812	M1	Male	trans
cg25628325_NAPRT	0.000192065	0.000423551	0.56554867	0.56554867	M1	Male	trans
cg00144679_ENSG00000237297	0.000192065	0.000423551	0.740746913	0.740746913	M1	Male	trans
cg17400905_LINC02154	0.000192065	0.000423551	0.552159535	0.552159535	M1	Male	trans
cg12032076_ENSG00000228112	0.000192066	0.000423551	-0.422456937	0.422456937	M1	Male	trans
cg16919093_FBXL16	0.000192068	0.000423556	-0.729595444	0.729595444	M1	Male	trans
cg24588582_RARRES2	0.000192073	0.000423566	-0.68993033	0.68993033	M1	Male	trans
cg07850274_MID1	0.000192074	0.000423568	-0.629288525	0.629288525	M1	Male	trans
cg14198352_LINC01789	0.000192076	0.000423571	-0.517246851	0.517246851	M1	Male	trans
cg13085030_XAGE2	0.000192077	0.000423571	-0.685015092	0.685015092	M1	Male	trans
cg20784015_GATA2	0.000192077	0.000423572	-0.663123274	0.663123274	M1	Male	trans
cg01305866_S100A16	0.000192078	0.000423573	0.464301999	0.464301999	M1	Male	trans
cg07601093_CCT4	0.000192079	0.000423575	0.817340258	0.817340258	M1	Male	trans
cg07096305_C10orf88	0.00019208	0.000423576	0.489690773	0.489690773	M1	Male	trans
cg20945531_RPL21P126	0.000192081	0.000423577	-0.464854601	0.464854601	M1	Male	trans
cg14949125_Y_RNA	0.000192081	0.000423577	-0.758351717	0.758351717	M1	Male	trans
cg12166447_ENSG00000232622	0.000192083	0.000423581	-0.474896622	0.474896622	M1	Male	trans
cg23179539_LINC01701	0.000192084	0.000423581	-0.672982473	0.672982473	M1	Male	trans
cg15108474_SIGLEC16	0.000192084	0.000423581	0.592564027	0.592564027	M1	Male	trans
cg10466699_NLRP14	0.000192086	0.000423581	-0.764100507	0.764100507	M1	Male	trans
cg02671217_EZH2P1	0.000192086	0.000423581	-0.592644068	0.592644068	M1	Male	trans
cg09480417_ZNF232-AS1	0.000192086	0.000423581	-0.674271353	0.674271353	M1	Male	trans
cg06556435_SYNE1	0.000192086	0.000423581	-0.625277225	0.625277225	M1	Male	trans
cg13180315_RNU6-1250P	0.000192087	0.000423582	0.497384382	0.497384382	M1	Male	trans
cg07264993_BMT2	0.000192087	0.000423582	-0.422469102	0.422469102	M1	Male	trans
cg11086960_ZNF790	0.000192088	0.000423584	-0.732105468	0.732105468	M1	Male	trans
cg14924064_KCNQ5-AS1	0.000192089	0.000423584	0.564572528	0.564572528	M1	Male	trans
cg04835685_RNA5SP202	0.00019209	0.000423586	-0.295713047	0.295713047	M1	Male	trans
cg11608893_PPP1R2P10	0.000192093	0.000423586	-0.746553126	0.746553126	M1	Male	trans
cg11086960_RDH10	0.000192093	0.000423586	-0.573433311	0.573433311	M1	Male	trans
cg22539670_RN7SKP44	0.000192094	0.000423586	0.709049938	0.709049938	M1	Male	trans
cg15372372_MTND5P20	0.000192094	0.000423586	-0.743041456	0.743041456	M1	Male	trans
cg10625365_IGLC3	0.000192095	0.000423586	0.859290009	0.859290009	M1	Male	trans
cg07532965_ENSG00000179577	0.000192096	0.000423586	-0.386118231	0.386118231	M1	Male	trans
cg25348374_ENSG00000186328	0.000192098	0.000423586	0.599376756	0.599376756	M1	Male	trans
cg07212563_REG3G	0.000192098	0.000423586	-0.652267342	0.652267342	M1	Male	trans
cg07212563_TRBV23OR9-2	0.000192098	0.000423586	-0.616756075	0.616756075	M1	Male	trans
cg07212563_RNU1-65P	0.000192098	0.000423586	-0.291268418	0.291268418	M1	Male	trans
cg07212563_TYRL	0.000192098	0.000423586	-0.826386182	0.826386182	M1	Male	trans
cg07212563_OR9G1	0.000192098	0.000423586	-0.652267342	0.652267342	M1	Male	trans
cg07212563_RNA5SP432	0.000192098	0.000423586	-0.652267342	0.652267342	M1	Male	trans
cg07212563_LINC02557	0.000192098	0.000423586	-0.82444515	0.82444515	M1	Male	trans
cg07212563_ENSG00000230867	0.000192098	0.000423586	-0.652267342	0.652267342	M1	Male	trans
cg07212563_OR2T27	0.000192098	0.000423586	-0.508994069	0.508994069	M1	Male	trans
cg07212563_LINC02670	0.000192098	0.000423586	-0.919022507	0.919022507	M1	Male	trans
cg07212563_MIR889	0.000192098	0.000423586	-0.412222575	0.412222575	M1	Male	trans
cg07212563_RNA5SP442	0.000192098	0.000423586	-0.412222575	0.412222575	M1	Male	trans
cg07212563_AKR7A2P2	0.000192098	0.000423586	-0.392600226	0.392600226	M1	Male	trans
cg07212563_ENSG00000235901	0.000192098	0.000423586	-0.919022507	0.919022507	M1	Male	trans
cg04741393_ENSG00000238066	0.000192099	0.000423586	-0.535804341	0.535804341	M1	Male	trans
cg09079173_PCSK5	0.000192099	0.000423587	-0.450724591	0.450724591	M1	Male	trans
cg20321556_HTR5A	0.0001921	0.000423587	-1.465870909	1.465870909	M1	Male	trans
cg01596995_NOX1	0.0001921	0.000423587	-0.246147007	0.246147007	M1	Male	trans
cg04241835_CCKAR	0.000192101	0.000423589	-0.261621318	0.261621318	M1	Male	trans
cg14732488_RNVU1-34	0.000192102	0.000423589	-0.374796176	0.374796176	M1	Male	trans
cg07679492_LINC00398	0.000192103	0.000423591	0.492076286	0.492076286	M1	Male	trans
cg15488978_IGHD6-13	0.000192104	0.000423593	-0.520047432	0.520047432	M1	Male	trans
cg26247093_TBXA2R	0.000192106	0.000423596	-0.433187948	0.433187948	M1	Male	trans
cg10032131_MYH13	0.000192107	0.000423596	0.435687312	0.435687312	M1	Male	trans
cg09191854_OR1I1	0.000192107	0.000423596	-0.375779751	0.375779751	M1	Male	trans
cg03809622_CYS1	0.000192107	0.000423596	0.299849123	0.299849123	M1	Male	trans
cg17847861_RALYL	0.000192109	0.0004236	0.228591466	0.228591466	M1	Male	trans
cg18479299_ENSG00000233632	0.00019211	0.0004236	0.390948467	0.390948467	M1	Male	trans
cg08004014_CPA4	0.000192112	0.000423604	0.397936463	0.397936463	M1	Male	trans
cg24019253_RNF212	0.000192113	0.000423605	0.67618076	0.67618076	M1	Male	trans
cg20914168_OR10V1	0.000192113	0.000423606	-0.679239527	0.679239527	M1	Male	trans
cg07793432_MTMR6	0.000192115	0.000423608	-0.621891238	0.621891238	M1	Male	trans
cg06621919_IL19	0.000192115	0.000423608	-0.262398887	0.262398887	M1	Male	trans
cg08894280_ALPG	0.000192119	0.000423615	-1.193060988	1.193060988	M1	Male	trans
cg01978072_HMGB3P31	0.00019212	0.000423615	-1.458010215	1.458010215	M1	Male	trans
cg03561071_FBLL1	0.00019212	0.000423615	-0.463293078	0.463293078	M1	Male	trans
cg09396308_ENSG00000213431	0.00019212	0.000423615	-0.534238664	0.534238664	M1	Male	trans
cg12227626_IFI44L	0.000192121	0.000423616	-0.545944764	0.545944764	M1	Male	trans
cg15961889_CFAP47	0.000192123	0.000423619	-0.741193549	0.741193549	M1	Male	trans
cg23404528_LINC02013	0.000192123	0.000423619	0.491473758	0.491473758	M1	Male	trans
cg16061472_COL4A3	0.000192124	0.000423619	-0.79339961	0.79339961	M1	Male	trans
cg17098965_RNF212	0.000192124	0.000423619	0.648003863	0.648003863	M1	Male	trans
cg26703758_RFC3P1	0.000192124	0.000423619	0.752414426	0.752414426	M1	Male	trans
cg09755512_CALML3	0.000192125	0.00042362	-0.475445975	0.475445975	M1	Male	trans
cg06103624_TMEM218	0.000192127	0.000423621	-0.593122681	0.593122681	M1	Male	trans
cg18081349_RFC3P1	0.000192127	0.000423621	-1.109224699	1.109224699	M1	Male	trans
cg06502685_SFTPA2	0.000192127	0.000423621	-0.328267799	0.328267799	M1	Male	trans
cg06666967_SLC8B1	0.000192128	0.000423622	0.590914404	0.590914404	M1	Male	trans
cg12852285_ENSG00000231769	0.000192128	0.000423622	-0.509023091	0.509023091	M1	Male	trans
cg16838132_ENSG00000235023	0.000192129	0.000423622	-0.687864595	0.687864595	M1	Male	trans
cg17044790_RNA5SP80	0.00019213	0.000423625	-0.458446607	0.458446607	M1	Male	trans
cg08194009_COPZ2	0.000192132	0.00042363	-0.434131744	0.434131744	M1	Male	trans
cg17730176_ADAM11	0.000192133	0.000423631	0.818924364	0.818924364	M1	Male	trans
cg20784955_ELOAP1	0.000192134	0.000423632	-0.698509837	0.698509837	M1	Male	trans
cg26326088_ADRA1A	0.000192139	0.000423642	-0.792804752	0.792804752	M1	Male	trans
cg11662061_HMGB1P7	0.00019214	0.000423643	-0.605836832	0.605836832	M1	Male	trans
cg17911882_ENSG00000213302	0.000192141	0.000423644	1.202706069	1.202706069	M1	Male	trans
cg21402844_MARK2P13	0.000192141	0.000423644	-0.48571968	0.48571968	M1	Male	trans
cg07850274_BCLAF3	0.000192143	0.000423648	-0.657310843	0.657310843	M1	Male	trans
cg07472196_CPA4	0.000192144	0.000423649	0.431699748	0.431699748	M1	Male	trans
cg24267017_RNU6-462P	0.000192145	0.000423649	-1.762972234	1.762972234	M1	Male	trans
cg03179052_ZNF649	0.000192147	0.000423653	-1.137941405	1.137941405	M1	Male	trans
cg25774020_LINC01704	0.00019215	0.000423653	-0.429737373	0.429737373	M1	Male	trans
cg11880551_RNA5SP120	0.000192151	0.000423653	0.546709029	0.546709029	M1	Male	trans
cg11880551_RNU6-270P	0.000192151	0.000423653	0.437525056	0.437525056	M1	Male	trans
cg11880551_GAPDHP28	0.000192151	0.000423653	0.377155386	0.377155386	M1	Male	trans
cg11880551_TBX22	0.000192151	0.000423653	0.567384858	0.567384858	M1	Male	trans
cg11880551_PNMA6E	0.000192151	0.000423653	0.801399729	0.801399729	M1	Male	trans
cg11880551_ENSG00000233415	0.000192151	0.000423653	0.654612951	0.654612951	M1	Male	trans
cg11880551_LINC01874	0.000192151	0.000423653	0.975432687	0.975432687	M1	Male	trans
cg11880551_RNA5SP89	0.000192151	0.000423653	0.975432687	0.975432687	M1	Male	trans
cg11880551_SNORD32B	0.000192151	0.000423653	0.975432687	0.975432687	M1	Male	trans
cg11880551_ENSG00000225451	0.000192151	0.000423653	0.975432687	0.975432687	M1	Male	trans
cg11880551_ENSG00000227514	0.000192151	0.000423653	0.975432687	0.975432687	M1	Male	trans
cg11880551_ENSG00000238117	0.000192151	0.000423653	0.975432687	0.975432687	M1	Male	trans
cg10738933_GPM6A	0.000192152	0.000423653	0.509487488	0.509487488	M1	Male	trans
cg04748098_ENSG00000221857	0.000192155	0.000423659	-0.317578275	0.317578275	M1	Male	trans
cg10958924_ENSG00000228360	0.000192156	0.00042366	0.687877509	0.687877509	M1	Male	trans
cg25273041_MCCD1P2	0.000192157	0.000423662	-0.782980884	0.782980884	M1	Male	trans
cg14409406_LYPLAL1-DT	0.00019216	0.000423668	-0.724311766	0.724311766	M1	Male	trans
cg02792740_PUS10	0.00019216	0.000423668	0.59405387	0.59405387	M1	Male	trans
cg04296930_SLC35G5	0.000192161	0.000423668	-0.458927052	0.458927052	M1	Male	trans
cg16999170_RUFY2	0.000192164	0.000423674	-0.793671247	0.793671247	M1	Male	trans
cg03894102_MAGI1	0.000192164	0.000423674	1.517950355	1.517950355	M1	Male	trans
cg26380562_AURKB	0.000192165	0.000423674	-0.648932424	0.648932424	M1	Male	trans
cg27613227_ENSG00000236013	0.000192167	0.000423678	-0.906886669	0.906886669	M1	Male	trans
cg22541572_LINC01813	0.000192168	0.000423678	-0.765984008	0.765984008	M1	Male	trans
cg05889858_MAFB	0.00019217	0.000423682	0.720257793	0.720257793	M1	Male	trans
cg26975587_FGF11	0.000192172	0.000423686	0.723073969	0.723073969	M1	Male	trans
cg08524072_ENSG00000238232	0.000192173	0.000423687	-0.599406739	0.599406739	M1	Male	trans
cg24855134_MRPS31P5	0.000192174	0.000423689	-0.631720493	0.631720493	M1	Male	trans
cg14015211_RPL5P30	0.000192175	0.00042369	-0.522483693	0.522483693	M1	Male	trans
cg26847616_ENSG00000226578	0.000192176	0.000423691	-0.776037429	0.776037429	M1	Male	trans
cg08380311_VAC14-AS1	0.000192177	0.000423693	0.562313016	0.562313016	M1	Male	trans
cg23805755_ENSG00000235005	0.000192178	0.000423694	-0.616685511	0.616685511	M1	Male	trans
cg16045677_RHOG2P	0.000192178	0.000423694	-0.658731351	0.658731351	M1	Male	trans
cg05574689_EN1	0.00019218	0.000423697	0.559606913	0.559606913	M1	Male	trans
cg10084670_ICAM1	0.00019218	0.000423697	-0.525860118	0.525860118	M1	Male	trans
cg22067617_MCCD1	0.000192181	0.000423697	0.565660058	0.565660058	M1	Male	trans
cg05043952_CD81-AS1	0.000192181	0.000423697	0.659868932	0.659868932	M1	Male	trans
cg08319936_KLK13	0.000192182	0.000423698	-0.376734121	0.376734121	M1	Male	trans
cg15961889_CRAT	0.000192182	0.000423698	0.666148799	0.666148799	M1	Male	trans
cg24913342_ENSG00000213514	0.000192184	0.000423701	0.64446054	0.64446054	M1	Male	trans
cg05092860_RTN2	0.000192184	0.000423701	0.535037451	0.535037451	M1	Male	trans
cg07096305_TIAL1	0.000192185	0.000423701	0.507042553	0.507042553	M1	Male	trans
cg14135887_U8	0.000192185	0.000423701	-0.56075617	0.56075617	M1	Male	trans
cg20983125_CEACAM22P	0.000192189	0.000423709	-0.375266437	0.375266437	M1	Male	trans
cg23676869_USP13	0.00019219	0.00042371	0.460495396	0.460495396	M1	Male	trans
cg07994735_MTND2P40	0.000192191	0.000423712	-0.460046609	0.460046609	M1	Male	trans
cg26015683_TMC2	0.000192193	0.000423716	0.414940773	0.414940773	M1	Male	trans
cg27650212_PACSIN2	0.000192194	0.000423717	0.554206646	0.554206646	M1	Male	trans
cg24525967_SNAP91	0.000192196	0.00042372	-0.313942644	0.313942644	M1	Male	trans
cg09391279_SH3GL3	0.000192197	0.000423722	-0.499465898	0.499465898	M1	Male	trans
cg13370086_UBE4A	0.000192198	0.000423724	-0.721080316	0.721080316	M1	Male	trans
cg00134973_SBF2	0.000192198	0.000423724	-0.713504201	0.713504201	M1	Male	trans
cg06330497_ENSG00000231255	0.0001922	0.000423726	-0.444080802	0.444080802	M1	Male	trans
cg05821771_BNIP3P1	0.000192201	0.000423728	-0.528553697	0.528553697	M1	Male	trans
cg10803871_DEFB134	0.000192206	0.000423739	-0.71702507	0.71702507	M1	Male	trans
cg27289463_SRGAP3-AS3	0.000192208	0.000423741	0.452091081	0.452091081	M1	Male	trans
cg23989409_ENSG00000237262	0.000192212	0.000423749	-0.607889115	0.607889115	M1	Male	trans
cg21613549_AGBL3	0.000192213	0.00042375	-0.621046434	0.621046434	M1	Male	trans
cg10251456_CALML4	0.000192217	0.000423759	-0.597714947	0.597714947	M1	Male	trans
cg09483607_PFKFB2	0.000192218	0.000423759	-0.517336408	0.517336408	M1	Male	trans
cg06103624_KLHL32	0.000192218	0.000423759	-0.423827906	0.423827906	M1	Male	trans
cg17388638_LINC02470	0.000192219	0.000423759	-0.328775039	0.328775039	M1	Male	trans
cg18452169_RERE-AS1	0.000192219	0.000423759	-0.869335664	0.869335664	M1	Male	trans
cg09420458_RN7SL274P	0.000192222	0.000423764	1.319865081	1.319865081	M1	Male	trans
cg09096476_C5orf66	0.000192222	0.000423764	-0.8982637	0.8982637	M1	Male	trans
cg13856652_MIR4422HG	0.000192222	0.000423764	-1.009021047	1.009021047	M1	Male	trans
cg16740640_MRPL45P1	0.000192222	0.000423764	-0.345631949	0.345631949	M1	Male	trans
cg10411959_VGF	0.000192223	0.000423764	-0.802479907	0.802479907	M1	Male	trans
cg19408449_OR2A42	0.000192223	0.000423764	-0.411966955	0.411966955	M1	Male	trans
cg00127664_RPS4XP7	0.000192225	0.000423767	0.686959198	0.686959198	M1	Male	trans
cg27645294_NCBP2L	0.000192225	0.000423767	-0.616435712	0.616435712	M1	Male	trans
cg24525578_RNA5SP370	0.000192225	0.000423767	-0.545599479	0.545599479	M1	Male	trans
cg03476252_CCDC182	0.000192226	0.000423767	-0.322180217	0.322180217	M1	Male	trans
cg15712577_NOG	0.000192227	0.000423768	-0.325505786	0.325505786	M1	Male	trans
cg24846037_USP17L1	0.000192227	0.000423768	-0.606331868	0.606331868	M1	Male	trans
cg05015297_SPANXA1	0.000192227	0.000423768	0.830705838	0.830705838	M1	Male	trans
cg24578004_IGKV3-20	0.000192229	0.00042377	-0.755788176	0.755788176	M1	Male	trans
cg14994777_LINC01515	0.000192229	0.00042377	-0.763259228	0.763259228	M1	Male	trans
cg06530081_LINC02832	0.00019223	0.000423772	-0.740910614	0.740910614	M1	Male	trans
cg23579481_IGLV3-27	0.000192231	0.000423772	-0.437306162	0.437306162	M1	Male	trans
cg22595097_ENSG00000225612	0.000192234	0.000423779	-0.813000539	0.813000539	M1	Male	trans
cg16582255_SLC26A5	0.000192235	0.000423779	-0.545284929	0.545284929	M1	Male	trans
cg27064927_SULT1C3	0.000192235	0.000423779	-0.733240233	0.733240233	M1	Male	trans
cg15425465_FST	0.000192236	0.000423779	0.425293488	0.425293488	M1	Male	trans
cg10251456_RN7SKP275	0.000192236	0.000423779	-0.550737329	0.550737329	M1	Male	trans
cg02490260_H3P11	0.000192236	0.00042378	1.063482786	1.063482786	M1	Male	trans
cg14488391_ENSG00000218766	0.000192238	0.000423782	0.672465859	0.672465859	M1	Male	trans
cg14378564_ALPP	0.000192239	0.000423784	0.754207334	0.754207334	M1	Male	trans
cg06330497_U8	0.000192239	0.000423784	-0.431168444	0.431168444	M1	Male	trans
cg27347115_RFPL4AL1	0.00019224	0.000423785	1.31808171	1.31808171	M1	Male	trans
cg06320570_HYPK	0.000192242	0.000423787	-1.06795181	1.06795181	M1	Male	trans
cg19160975_CRY2	0.000192242	0.000423787	0.431393589	0.431393589	M1	Male	trans
cg24443367_RNU7-185P	0.000192244	0.00042379	-1.150011205	1.150011205	M1	Male	trans
cg00044848_FGF7P4	0.000192244	0.000423791	-0.483670352	0.483670352	M1	Male	trans
cg12612309_STPG2	0.000192246	0.000423792	-0.623256055	0.623256055	M1	Male	trans
cg13172076_KLHL32	0.000192246	0.000423793	-0.657201829	0.657201829	M1	Male	trans
cg24014805_TSPAN32	0.000192246	0.000423793	-0.608504964	0.608504964	M1	Male	trans
cg26015683_ASB15	0.000192248	0.000423795	0.243826326	0.243826326	M1	Male	trans
cg25716065_TBX5	0.000192248	0.000423795	0.658133632	0.658133632	M1	Male	trans
cg03422016_RPS4XP21	0.000192249	0.000423795	-0.72106447	0.72106447	M1	Male	trans
cg23404528_FNBP1L	0.000192249	0.000423795	0.545268019	0.545268019	M1	Male	trans
cg07096305_NSMAF	0.00019225	0.000423795	0.506820513	0.506820513	M1	Male	trans
cg04580768_AGR3	0.00019225	0.000423796	-0.592497766	0.592497766	M1	Male	trans
cg13752562_KIAA2012-AS1	0.000192251	0.000423796	-0.421332702	0.421332702	M1	Male	trans
cg02378006_PYROXD2	0.000192252	0.000423799	0.538355907	0.538355907	M1	Male	trans
cg00413587_SEC61GP1	0.000192253	0.0004238	-0.70121946	0.70121946	M1	Male	trans
cg00413587_ENSG00000222001	0.000192253	0.0004238	-0.911022464	0.911022464	M1	Male	trans
cg07254630_IGKV1-5	0.000192254	0.000423801	-0.677851015	0.677851015	M1	Male	trans
cg05682745_POM121L9P	0.000192255	0.000423801	0.802636218	0.802636218	M1	Male	trans
cg24114899_RUNX3-AS1	0.000192255	0.000423802	-0.504682519	0.504682519	M1	Male	trans
cg16062368_MYCLP1	0.000192256	0.000423802	-0.811310541	0.811310541	M1	Male	trans
ch.12.1017720R_HCK	0.000192257	0.000423803	0.263260857	0.263260857	M1	Male	trans
cg19801817_ENSG00000236668	0.000192259	0.000423803	-0.323396706	0.323396706	M1	Male	trans
cg17201960_GRIK5	0.000192259	0.000423803	-0.223548905	0.223548905	M1	Male	trans
cg25293265_RN7SKP204	0.000192259	0.000423803	-0.469121432	0.469121432	M1	Male	trans
cg07833852_HSPE1P21	0.000192261	0.000423803	-0.506123555	0.506123555	M1	Male	trans
cg02160684_SPDYC	0.000192262	0.000423803	-0.520988738	0.520988738	M1	Male	trans
cg04543823_RPL3P11	0.000192263	0.000423803	-0.572689012	0.572689012	M1	Male	trans
cg06252276_ZNF729	0.000192267	0.000423803	-0.750498549	0.750498549	M1	Male	trans
cg11803838_ENSG00000227189	0.000192267	0.000423803	5.065003632	5.065003632	M1	Male	trans
cg27245817_OR2A9P	0.000192269	0.000423803	-0.811694619	0.811694619	M1	Male	trans
cg25699073_ENSG00000230202	0.00019227	0.000423803	-0.522742326	0.522742326	M1	Male	trans
cg06736113_OR2J3	0.000192271	0.000423803	-0.132985568	0.132985568	M1	Male	trans
cg02784823_HCRTR2	0.000192271	0.000423803	0.530757276	0.530757276	M1	Male	trans
cg04281106_SYNGAP1	0.000192272	0.000423803	-0.516480374	0.516480374	M1	Male	trans
cg23383887_H2BC12	0.000192274	0.000423803	0.557781857	0.557781857	M1	Male	trans
cg10034640_RPL22P23	0.000192275	0.000423803	-0.385950914	0.385950914	M1	Male	trans
cg09855983_GAPDHP29	0.000192276	0.000423803	-0.835534026	0.835534026	M1	Male	trans
cg09855983_OR10J6P	0.000192276	0.000423803	-0.661040408	0.661040408	M1	Male	trans
cg09855983_HOXD4	0.000192276	0.000423803	-0.661040408	0.661040408	M1	Male	trans
cg09855983_RNU1-133P	0.000192276	0.000423803	-0.505173423	0.505173423	M1	Male	trans
cg09855983_LINC00620	0.000192276	0.000423803	-0.661040408	0.661040408	M1	Male	trans
cg09855983_FRG2	0.000192276	0.000423803	-0.355431192	0.355431192	M1	Male	trans
cg09855983_LINC01621	0.000192276	0.000423803	-0.422838725	0.422838725	M1	Male	trans
cg09855983_PIP5K1P2	0.000192276	0.000423803	-0.661040408	0.661040408	M1	Male	trans
cg09855983_MYL6P3	0.000192276	0.000423803	-0.661040408	0.661040408	M1	Male	trans
cg09855983_RPL21P92	0.000192276	0.000423803	-0.661040408	0.661040408	M1	Male	trans
cg09855983_FRG2B	0.000192276	0.000423803	-0.14973916	0.14973916	M1	Male	trans
cg09855983_HOXC13	0.000192276	0.000423803	-0.885558029	0.885558029	M1	Male	trans
cg09855983_SNORD115-27	0.000192276	0.000423803	-0.475211188	0.475211188	M1	Male	trans
cg09855983_FGF21	0.000192276	0.000423803	-0.906169257	0.906169257	M1	Male	trans
cg09855983_MAGEA6	0.000192276	0.000423803	-0.931383459	0.931383459	M1	Male	trans
cg09855983_ENSG00000216519	0.000192276	0.000423803	-0.504564265	0.504564265	M1	Male	trans
cg09855983_ENSG00000226141	0.000192276	0.000423803	-0.458961789	0.458961789	M1	Male	trans
cg09855983_ENSG00000231189	0.000192276	0.000423803	-0.62505151	0.62505151	M1	Male	trans
cg09855983_ENSG00000231714	0.000192276	0.000423803	-0.47095395	0.47095395	M1	Male	trans
cg09855983_ENSG00000235756	0.000192276	0.000423803	-0.835534026	0.835534026	M1	Male	trans
cg09855983_DNAJC5G	0.000192276	0.000423803	-0.931383459	0.931383459	M1	Male	trans
cg09855983_HOXD10	0.000192276	0.000423803	-0.931383459	0.931383459	M1	Male	trans
cg09855983_LINC00608	0.000192276	0.000423803	-0.931383459	0.931383459	M1	Male	trans
cg09855983_MAS1LP1	0.000192276	0.000423803	-0.931383459	0.931383459	M1	Male	trans
cg09855983_HMGN2P39	0.000192276	0.000423803	-0.931383459	0.931383459	M1	Male	trans
cg09855983_HSP90AB6P	0.000192276	0.000423803	-0.931383459	0.931383459	M1	Male	trans
cg09855983_GTF3C6P1	0.000192276	0.000423803	-0.931383459	0.931383459	M1	Male	trans
cg09855983_MAGEA3	0.000192276	0.000423803	-0.931383459	0.931383459	M1	Male	trans
cg09855983_ENSG00000228496	0.000192276	0.000423803	-0.931383459	0.931383459	M1	Male	trans
cg09855983_ENSG00000233031	0.000192276	0.000423803	-0.931383459	0.931383459	M1	Male	trans
cg09855983_RPL21P133	0.000192276	0.000423803	-0.931383459	0.931383459	M1	Male	trans
cg09855983_ENSG00000243016	0.000192276	0.000423803	-0.931383459	0.931383459	M1	Male	trans
cg09855983_SLC18A3	0.000192276	0.000423803	-0.147486735	0.147486735	M1	Male	trans
cg09855983_ENSG00000230226	0.000192276	0.000423803	-0.308844899	0.308844899	M1	Male	trans
cg16201078_LINC01832	0.000192276	0.000423803	-0.557092742	0.557092742	M1	Male	trans
cg06817609_ENSG00000240131	0.000192276	0.000423803	-0.532681867	0.532681867	M1	Male	trans
cg16012408_RPL29P29	0.000192277	0.000423803	-0.413308075	0.413308075	M1	Male	trans
cg08426938_FMO2	0.00019228	0.00042381	-0.522615347	0.522615347	M1	Male	trans
cg12671811_INSM1	0.000192282	0.000423813	-0.124071273	0.124071273	M1	Male	trans
cg11067347_ASS1P10	0.000192283	0.000423814	0.630408522	0.630408522	M1	Male	trans
cg03230987_ENSG00000231547	0.000192284	0.000423815	-1.149746893	1.149746893	M1	Male	trans
cg07793432_ZNF665	0.000192286	0.000423817	-0.642485606	0.642485606	M1	Male	trans
cg27390524_METTL11B	0.000192286	0.000423817	-0.386099348	0.386099348	M1	Male	trans
cg00060475_OR7E23P	0.000192288	0.00042382	-0.417285661	0.417285661	M1	Male	trans
cg03776432_ENSG00000217289	0.000192288	0.00042382	0.337779996	0.337779996	M1	Male	trans
cg22045535_ENSG00000237176	0.00019229	0.000423822	-0.854114399	0.854114399	M1	Male	trans
cg08176762_WFDC12	0.000192291	0.000423822	-0.457457789	0.457457789	M1	Male	trans
cg04945651_ENSG00000197550	0.000192291	0.000423822	-0.620481839	0.620481839	M1	Male	trans
cg03556491_MOGAT2	0.000192291	0.000423822	0.542620312	0.542620312	M1	Male	trans
cg08941533_ECT2L	0.000192293	0.000423824	-0.635314018	0.635314018	M1	Male	trans
cg03406245_ENSG00000230003	0.000192293	0.000423824	-0.682248709	0.682248709	M1	Male	trans
cg22865501_OR6M1	0.000192294	0.000423825	-0.503427252	0.503427252	M1	Male	trans
cg16078318_ENSG00000213542	0.000192298	0.000423833	-0.701250965	0.701250965	M1	Male	trans
cg03655023_MLLT3	0.000192298	0.000423834	-0.583651081	0.583651081	M1	Male	trans
cg10848564_CLCN1	0.000192304	0.000423844	-0.456630665	0.456630665	M1	Male	trans
cg13523561_ENSG00000225876	0.000192304	0.000423844	-0.648115107	0.648115107	M1	Male	trans
cg15018132_RPS26P56	0.000192305	0.000423845	-0.724752939	0.724752939	M1	Male	trans
cg23328066_ENSG00000234350	0.000192305	0.000423845	-1.236405203	1.236405203	M1	Male	trans
cg07615839_ENSG00000217120	0.000192307	0.00042385	0.714039975	0.714039975	M1	Male	trans
cg03958058_LINC01435	0.000192308	0.00042385	-0.54365192	0.54365192	M1	Male	trans
cg16999170_TWF1P1	0.000192309	0.000423851	-0.763151926	0.763151926	M1	Male	trans
cg06714804_ENSG00000235979	0.000192309	0.000423852	0.596504621	0.596504621	M1	Male	trans
cg10659736_LRRC74B	0.000192311	0.000423855	-0.603455648	0.603455648	M1	Male	trans
cg09272186_RWDD2B	0.000192313	0.000423858	1.38049426	1.38049426	M1	Male	trans
cg09095858_BEND4	0.000192313	0.000423858	-0.797162069	0.797162069	M1	Male	trans
cg01707802_ENSG00000235861	0.000192315	0.000423861	-0.999759416	0.999759416	M1	Male	trans
cg27237477_PDE6H	0.000192316	0.000423861	-0.769824916	0.769824916	M1	Male	trans
cg16596598_LINC02644	0.000192316	0.000423861	-0.345969983	0.345969983	M1	Male	trans
cg13157799_ENSG00000231083	0.000192316	0.000423861	0.633848846	0.633848846	M1	Male	trans
cg27245817_CAPS2	0.000192319	0.000423866	-0.687498697	0.687498697	M1	Male	trans
cg19772114_CTBP2P8	0.00019232	0.000423869	-0.394974834	0.394974834	M1	Male	trans
cg15690475_ENSG00000233645	0.000192321	0.00042387	-0.594375249	0.594375249	M1	Male	trans
cg15701795_SH3GL1	0.000192323	0.000423873	-0.733976972	0.733976972	M1	Male	trans
cg11086960_E2F6	0.000192326	0.000423878	-0.603901557	0.603901557	M1	Male	trans
cg11056334_CRYZL1	0.000192326	0.000423878	-0.343079469	0.343079469	M1	Male	trans
cg20910935_OR9A3P	0.000192327	0.000423878	-0.422754447	0.422754447	M1	Male	trans
cg24525967_IL36RN	0.000192327	0.000423878	-0.236624249	0.236624249	M1	Male	trans
cg04479876_ANK2	0.000192327	0.000423878	0.276706584	0.276706584	M1	Male	trans
cg11031199_SLC35G5	0.000192328	0.000423879	-0.544600554	0.544600554	M1	Male	trans
cg25683810_RNU4-50P	0.00019233	0.000423882	0.887720807	0.887720807	M1	Male	trans
cg00920736_ENSG00000229939	0.00019233	0.000423882	-1.046273522	1.046273522	M1	Male	trans
cg02671217_DSC3	0.000192331	0.000423882	-0.408008582	0.408008582	M1	Male	trans
cg05889858_IL12RB1	0.000192331	0.000423882	0.701649635	0.701649635	M1	Male	trans
cg04514467_MIR199A1	0.000192332	0.000423883	0.728994045	0.728994045	M1	Male	trans
cg20692464_TENT5D	0.000192333	0.000423885	-1.079691849	1.079691849	M1	Male	trans
cg01320505_MIR1302-2HG	0.000192334	0.000423886	-0.566365871	0.566365871	M1	Male	trans
cg08426938_SP3	0.000192334	0.000423886	-0.528688469	0.528688469	M1	Male	trans
cg08818130_PCDH18	0.000192335	0.000423886	-0.992176346	0.992176346	M1	Male	trans
cg18477299_C12orf71	0.000192339	0.000423895	-0.914390053	0.914390053	M1	Male	trans
cg17533960_RNU6-1320P	0.000192339	0.000423895	-0.407566676	0.407566676	M1	Male	trans
cg13997788_SLC35G5	0.00019234	0.000423895	0.528402886	0.528402886	M1	Male	trans
cg14560276_DPY19L1	0.00019234	0.000423895	-0.781304632	0.781304632	M1	Male	trans
cg08328441_NWD2	0.00019234	0.000423895	-0.58481177	0.58481177	M1	Male	trans
cg03881934_RNU1-136P	0.000192341	0.000423895	-1.130879901	1.130879901	M1	Male	trans
cg17627654_ENSG00000227573	0.000192342	0.000423897	0.456053045	0.456053045	M1	Male	trans
cg15810304_DLX6	0.000192343	0.000423898	-0.917197073	0.917197073	M1	Male	trans
cg03899772_KRT87P	0.000192344	0.000423899	-0.622379307	0.622379307	M1	Male	trans
cg12565985_ENSG00000220986	0.000192346	0.000423903	-0.476524263	0.476524263	M1	Male	trans
cg09841631_MPO	0.000192348	0.000423906	-0.985397658	0.985397658	M1	Male	trans
cg21097881_MAGEA8-AS1	0.000192351	0.000423912	1.014098729	1.014098729	M1	Male	trans
cg08065101_RPS21P1	0.000192352	0.000423915	0.799314212	0.799314212	M1	Male	trans
cg07198994_ENSG00000229169	0.000192353	0.000423915	-0.437655344	0.437655344	M1	Male	trans
cg10295807_HTR2A	0.000192353	0.000423915	-0.363462049	0.363462049	M1	Male	trans
cg02385593_RSPO1	0.000192354	0.000423917	-0.430777366	0.430777366	M1	Male	trans
cg06752779_WDR49	0.000192357	0.000423922	-0.533541711	0.533541711	M1	Male	trans
cg06619156_OCLNP1	0.000192357	0.000423922	-0.436013876	0.436013876	M1	Male	trans
cg11214594_ENSG00000235351	0.000192358	0.000423923	0.619541793	0.619541793	M1	Male	trans
cg17840774_LOXL4	0.00019236	0.000423926	-0.39720272	0.39720272	M1	Male	trans
cg12163800_ARPP19	0.000192362	0.000423929	-2.474191617	2.474191617	M1	Male	trans
cg14454721_ENSG00000207419	0.000192363	0.000423929	0.754132437	0.754132437	M1	Male	trans
cg10729426_GAPDHP14	0.000192363	0.000423929	0.561833807	0.561833807	M1	Male	trans
cg02859042_TYMSOS	0.000192364	0.000423932	-0.603262022	0.603262022	M1	Male	trans
cg08498272_KCNJ8	0.000192365	0.000423932	-0.347371356	0.347371356	M1	Male	trans
cg14113853_HSPE1P22	0.000192367	0.000423936	0.738609024	0.738609024	M1	Male	trans
cg01322554_TRY2P	0.000192368	0.000423936	-0.51790627	0.51790627	M1	Male	trans
cg18638769_LZTS2	0.000192368	0.000423936	0.445822821	0.445822821	M1	Male	trans
cg14193001_MIXL1	0.000192368	0.000423936	-0.547754816	0.547754816	M1	Male	trans
cg02145137_UGT2B11	0.000192369	0.000423936	-0.580344234	0.580344234	M1	Male	trans
cg19005485_IFNA13	0.000192369	0.000423936	-0.416756301	0.416756301	M1	Male	trans
cg17324671_ENSG00000216352	0.000192369	0.000423936	-0.571573951	0.571573951	M1	Male	trans
cg22714776_RNU6-605P	0.000192369	0.000423936	-0.585645216	0.585645216	M1	Male	trans
cg13519900_RNY4P23	0.000192372	0.000423941	-0.503506227	0.503506227	M1	Male	trans
cg04000274_PPM1L	0.000192373	0.000423942	-0.963297237	0.963297237	M1	Male	trans
cg25540854_RNA5S2	0.000192374	0.000423944	-0.604930637	0.604930637	M1	Male	trans
cg13628022_GRAMD4P2	0.000192374	0.000423944	0.740418839	0.740418839	M1	Male	trans
cg24767368_LINC01168	0.000192375	0.000423945	-0.612080706	0.612080706	M1	Male	trans
cg11056334_ELL2P1	0.000192378	0.00042395	-0.330950981	0.330950981	M1	Male	trans
cg14588422_TTC39DP	0.000192379	0.000423951	-0.833131025	0.833131025	M1	Male	trans
cg14981546_RANP5	0.000192379	0.000423951	0.22192816	0.22192816	M1	Male	trans
cg13875403_SLC35E2B	0.00019238	0.000423951	-0.643390922	0.643390922	M1	Male	trans
cg17310105_LINC01695	0.00019238	0.000423951	-0.70080438	0.70080438	M1	Male	trans
cg13031190_LINC01757	0.000192382	0.000423955	-1.095454474	1.095454474	M1	Male	trans
cg13885150_MNX1-AS2	0.000192383	0.000423957	-0.773612825	0.773612825	M1	Male	trans
cg13064049_IFITM3P3	0.000192383	0.000423957	0.647093349	0.647093349	M1	Male	trans
cg11189272_TSPAN15	0.000192385	0.000423961	0.438119728	0.438119728	M1	Male	trans
cg24672022_RPL35AP34	0.000192387	0.000423963	-0.912736861	0.912736861	M1	Male	trans
cg27245817_ANKMY2	0.000192387	0.000423963	-0.653417207	0.653417207	M1	Male	trans
cg22643110_RNU5E-9P	0.000192388	0.000423963	0.858826277	0.858826277	M1	Male	trans
cg17693656_ZAR1L	0.000192389	0.000423964	-0.423517196	0.423517196	M1	Male	trans
cg06301252_CYP1A2	0.000192389	0.000423964	-0.079458595	0.079458595	M1	Male	trans
cg07850274_SNAPC5	0.000192389	0.000423964	-0.609611414	0.609611414	M1	Male	trans
cg14821401_RN7SL530P	0.00019239	0.000423964	0.641778951	0.641778951	M1	Male	trans
cg27391934_ATXN3L	0.00019239	0.000423964	0.597910138	0.597910138	M1	Male	trans
cg11501596_TMEM183AP1	0.000192392	0.000423968	-0.506343221	0.506343221	M1	Male	trans
cg11242910_ENSG00000216639	0.000192393	0.000423968	0.65296677	0.65296677	M1	Male	trans
cg04006143_SFRP5	0.000192393	0.000423968	0.819182957	0.819182957	M1	Male	trans
cg14371107_CT47A11	0.000192394	0.000423971	0.438295933	0.438295933	M1	Male	trans
cg03655023_C5	0.000192395	0.000423971	-0.55589761	0.55589761	M1	Male	trans
cg27245817_DCAF16	0.000192396	0.000423974	-0.682568549	0.682568549	M1	Male	trans
cg14267705_TPM3P9	0.000192397	0.000423975	-0.705806399	0.705806399	M1	Male	trans
cg03549208_CTNND1	0.000192399	0.000423977	-0.501847006	0.501847006	M1	Male	trans
cg06803261_ENSG00000228368	0.0001924	0.00042398	-0.549966712	0.549966712	M1	Male	trans
cg23725986_MTND4P30	0.000192402	0.000423982	0.854135148	0.854135148	M1	Male	trans
cg22052629_MED4	0.000192403	0.000423982	-0.516255273	0.516255273	M1	Male	trans
cg04425604_AGKP2	0.000192403	0.000423982	-0.590689591	0.590689591	M1	Male	trans
cg26594488_MIR582	0.000192403	0.000423982	-0.220579365	0.220579365	M1	Male	trans
cg03260458_ACTG1P10	0.000192405	0.000423985	0.69526346	0.69526346	M1	Male	trans
cg04290862_TFAP2A-AS1	0.000192405	0.000423985	0.740797292	0.740797292	M1	Male	trans
cg08799922_MDGA1	0.000192405	0.000423985	0.55999267	0.55999267	M1	Male	trans
cg27380499_ENSG00000227017	0.000192407	0.000423988	0.405053689	0.405053689	M1	Male	trans
cg03966322_DPY19L4P1	0.00019241	0.000423994	0.346047219	0.346047219	M1	Male	trans
cg17420028_SPDYC	0.00019241	0.000423994	-0.525144894	0.525144894	M1	Male	trans
cg15768753_LINC01827	0.000192411	0.000423995	-1.014750895	1.014750895	M1	Male	trans
cg02514711_MMADHCP1	0.000192412	0.000423996	0.295480956	0.295480956	M1	Male	trans
cg14426682_STOML3	0.000192413	0.000423996	-0.51504738	0.51504738	M1	Male	trans
cg22791879_EMX1	0.000192413	0.000423997	-0.584005493	0.584005493	M1	Male	trans
cg08369636_FERP1	0.000192414	0.000423997	-0.489532211	0.489532211	M1	Male	trans
cg27513510_SP3P	0.000192416	0.000424	-0.778553272	0.778553272	M1	Male	trans
cg12761728_GNAS-AS1	0.000192417	0.000424004	0.628016752	0.628016752	M1	Male	trans
cg14171514_H1-7	0.000192419	0.000424006	0.495027108	0.495027108	M1	Male	trans
cg01851608_HHIP	0.000192419	0.000424006	-0.623308033	0.623308033	M1	Male	trans
cg03926165_NIBAN3	0.000192419	0.000424006	-1.193919353	1.193919353	M1	Male	trans
cg09483607_PARVA	0.000192422	0.00042401	-0.613954931	0.613954931	M1	Male	trans
cg05502445_ENSG00000226854	0.000192423	0.000424012	-0.203619293	0.203619293	M1	Male	trans
cg27208514_CASP3	0.000192424	0.000424012	-0.352922875	0.352922875	M1	Male	trans
cg11889058_RNVU1-21	0.000192424	0.000424014	-0.781996423	0.781996423	M1	Male	trans
cg07850274_EPG5	0.000192425	0.000424015	-0.681757009	0.681757009	M1	Male	trans
cg17900689_MAPK7	0.000192428	0.00042402	0.536048044	0.536048044	M1	Male	trans
cg11865801_SHD	0.000192429	0.00042402	-0.255964733	0.255964733	M1	Male	trans
cg07414422_GLB1L	0.000192431	0.000424023	0.51101362	0.51101362	M1	Male	trans
cg04650654_RNU6-223P	0.000192431	0.000424023	0.52275816	0.52275816	M1	Male	trans
cg14046470_NIPSNAP3B	0.000192431	0.000424023	-0.416363946	0.416363946	M1	Male	trans
cg26025506_CHST12	0.000192431	0.000424023	0.627843371	0.627843371	M1	Male	trans
cg01685353_CYP11B2	0.000192432	0.000424023	-0.385678221	0.385678221	M1	Male	trans
cg03029993_GABRA6	0.000192432	0.000424023	-0.6959084	0.6959084	M1	Male	trans
cg22052629_TMED10	0.000192432	0.000424023	-0.552831555	0.552831555	M1	Male	trans
cg01716040_ENSG00000229492	0.000192433	0.000424024	-0.436496713	0.436496713	M1	Male	trans
cg20651218_RNU7-119P	0.000192433	0.000424024	-0.446994162	0.446994162	M1	Male	trans
cg01686736_RNU6-763P	0.000192434	0.000424024	-0.182682859	0.182682859	M1	Male	trans
cg04296540_GAPDHP32	0.000192435	0.000424025	0.707600355	0.707600355	M1	Male	trans
cg09363777_PROS1	0.000192436	0.000424027	-0.66631576	0.66631576	M1	Male	trans
cg11718675_ENSG00000229939	0.000192436	0.000424027	-0.715681302	0.715681302	M1	Male	trans
cg03075889_ENSG00000226468	0.000192437	0.000424028	-0.54032661	0.54032661	M1	Male	trans
cg02656016_NANOGP9	0.000192438	0.000424028	-0.727667753	0.727667753	M1	Male	trans
cg14815743_KCNK3	0.000192438	0.000424028	-0.630568694	0.630568694	M1	Male	trans
cg01087869_LINC00841	0.000192438	0.000424028	-1.270838715	1.270838715	M1	Male	trans
cg02080116_GPR17	0.000192438	0.000424028	-0.443757906	0.443757906	M1	Male	trans
cg24846037_ENSG00000222031	0.000192439	0.000424028	-0.62607649	0.62607649	M1	Male	trans
cg10664162_ENSG00000232494	0.00019244	0.000424029	-0.340992885	0.340992885	M1	Male	trans
cg15801909_ENSG00000234918	0.000192441	0.00042403	-0.89179047	0.89179047	M1	Male	trans
cg14743534_DEFB108A	0.000192441	0.00042403	-0.876500792	0.876500792	M1	Male	trans
cg27613227_ENSG00000229002	0.000192441	0.00042403	-1.133525307	1.133525307	M1	Male	trans
cg04601779_RDH5	0.000192444	0.000424034	-0.695111371	0.695111371	M1	Male	trans
cg23581864_RAB42	0.000192444	0.000424035	0.676207032	0.676207032	M1	Male	trans
cg00270291_HSPB11	0.000192445	0.000424035	0.400019661	0.400019661	M1	Male	trans
cg25079651_ZFP57	0.000192445	0.000424035	-0.427990101	0.427990101	M1	Male	trans
cg07264993_NAP1L1	0.000192446	0.000424036	-0.421581613	0.421581613	M1	Male	trans
cg08426938_GFM1	0.000192447	0.000424037	-0.54122805	0.54122805	M1	Male	trans
cg14409406_ARL5A	0.00019245	0.000424042	-0.567791055	0.567791055	M1	Male	trans
cg27391934_ITGA7	0.000192451	0.000424042	0.391274824	0.391274824	M1	Male	trans
cg14210607_VAX1	0.000192451	0.000424042	0.487649402	0.487649402	M1	Male	trans
cg07443778_TRIM15	0.000192451	0.000424042	-0.689393789	0.689393789	M1	Male	trans
cg20551181_SLC12A5-AS1	0.000192451	0.000424042	-0.69090932	0.69090932	M1	Male	trans
cg00993677_HOMER3	0.000192451	0.000424042	0.542997707	0.542997707	M1	Male	trans
cg07198994_RNU6-1266P	0.000192454	0.000424047	-0.27233216	0.27233216	M1	Male	trans
cg23740067_IATPR	0.000192455	0.000424047	-0.7499807	0.7499807	M1	Male	trans
cg08229224_TTC26	0.000192455	0.000424047	-0.447597369	0.447597369	M1	Male	trans
cg14282280_MYL9	0.000192456	0.000424048	-0.340484284	0.340484284	M1	Male	trans
cg26873338_CD300LG	0.000192457	0.000424048	-0.760536071	0.760536071	M1	Male	trans
cg12995006_OR6B3	0.000192457	0.000424048	-0.551310721	0.551310721	M1	Male	trans
cg00811340_ENSG00000213303	0.000192457	0.000424048	-0.481589378	0.481589378	M1	Male	trans
cg22291003_CDY20P	0.000192457	0.000424048	-0.499210561	0.499210561	M1	Male	trans
cg20821566_ZNF579	0.000192457	0.000424048	0.486743655	0.486743655	M1	Male	trans
cg23836706_EBI3	0.00019246	0.000424051	-0.2773567	0.2773567	M1	Male	trans
cg27135799_TMEM176A	0.00019246	0.000424051	-0.497396762	0.497396762	M1	Male	trans
cg27294209_ENSG00000203266	0.000192461	0.000424052	-0.951858997	0.951858997	M1	Male	trans
cg26419676_ZNF503-AS1	0.000192461	0.000424052	-0.576220409	0.576220409	M1	Male	trans
cg01762663_ZNF534	0.000192461	0.000424052	-0.538075724	0.538075724	M1	Male	trans
cg19084628_GUCY1A1	0.000192461	0.000424052	-0.42083456	0.42083456	M1	Male	trans
cg04613428_PLAU	0.000192464	0.000424057	0.689176138	0.689176138	M1	Male	trans
cg25585323_RN7SL635P	0.000192465	0.000424058	-0.446790822	0.446790822	M1	Male	trans
cg04105065_RNU5E-1	0.000192466	0.000424058	-0.550548407	0.550548407	M1	Male	trans
cg08433110_GPA33	0.000192466	0.000424059	-0.357312889	0.357312889	M1	Male	trans
cg10723869_RPL34-DT	0.000192467	0.000424059	-0.362098936	0.362098936	M1	Male	trans
cg01762663_OR2L3	0.000192467	0.000424059	-0.112229878	0.112229878	M1	Male	trans
cg02792740_FBXL4	0.000192468	0.00042406	0.610792783	0.610792783	M1	Male	trans
cg25292374_ENSG00000218029	0.000192471	0.000424065	-0.419108559	0.419108559	M1	Male	trans
cg03324099_C1GALT1C1L	0.000192471	0.000424065	0.596840136	0.596840136	M1	Male	trans
cg22444562_ELP6	0.000192472	0.000424065	-0.460862552	0.460862552	M1	Male	trans
cg09182692_OR51A4	0.000192472	0.000424065	-0.322754628	0.322754628	M1	Male	trans
cg03655023_CDC40	0.000192476	0.000424071	-0.552351108	0.552351108	M1	Male	trans
cg08325191_RNU5A-6P	0.000192476	0.000424071	-0.479232243	0.479232243	M1	Male	trans
cg16711084_MLXIPL	0.000192476	0.000424071	-0.658585754	0.658585754	M1	Male	trans
cg08533711_ART2P	0.000192476	0.000424071	-0.82308369	0.82308369	M1	Male	trans
cg26676775_MXRA5Y	0.000192479	0.000424075	-0.508563003	0.508563003	M1	Male	trans
cg08973217_KRT18P68	0.000192479	0.000424075	-0.550523793	0.550523793	M1	Male	trans
cg03231326_SEMA6C	0.00019248	0.000424077	-1.132829918	1.132829918	M1	Male	trans
cg20910935_RNU6-481P	0.000192481	0.000424077	-0.335672563	0.335672563	M1	Male	trans
cg12897690_RASSF4	0.000192481	0.000424077	-0.632083254	0.632083254	M1	Male	trans
cg00270291_ENSG00000233055	0.000192482	0.000424077	0.49771086	0.49771086	M1	Male	trans
cg24525967_PPIAP78	0.000192482	0.000424077	-0.631921489	0.631921489	M1	Male	trans
cg16589950_PRG2	0.000192487	0.000424089	-0.973577959	0.973577959	M1	Male	trans
cg04684014_KCNN1	0.000192488	0.00042409	0.604021335	0.604021335	M1	Male	trans
cg13433881_OR52L1	0.000192489	0.00042409	0.851975884	0.851975884	M1	Male	trans
cg11130915_CD300LF	0.000192489	0.000424091	0.648738801	0.648738801	M1	Male	trans
cg18452169_RNU6-588P	0.000192491	0.000424092	-0.665919887	0.665919887	M1	Male	trans
cg09830308_TPT1P4	0.000192491	0.000424092	0.433311822	0.433311822	M1	Male	trans
cg21731721_ENSG00000232680	0.000192491	0.000424092	-0.599319408	0.599319408	M1	Male	trans
cg15188881_RNA5SP333	0.000192493	0.000424096	-0.827767513	0.827767513	M1	Male	trans
cg08064245_DHFRP2	0.000192494	0.000424096	-0.534192626	0.534192626	M1	Male	trans
cg15001471_PROSER2	0.000192494	0.000424096	-0.661783394	0.661783394	M1	Male	trans
cg00587635_NHEG1	0.000192495	0.000424098	-0.833663751	0.833663751	M1	Male	trans
cg15961042_ENSG00000228998	0.000192499	0.000424105	-0.715907972	0.715907972	M1	Male	trans
cg03273265_PXT1	0.0001925	0.000424107	-0.483679322	0.483679322	M1	Male	trans
cg02697258_ACTR1AP1	0.000192501	0.000424107	-0.39360418	0.39360418	M1	Male	trans
cg20821566_MINDY3	0.000192501	0.000424107	-0.621207758	0.621207758	M1	Male	trans
cg14227773_RAPGEF3	0.000192502	0.000424109	-0.638221909	0.638221909	M1	Male	trans
cg16551849_ANKRD30BP3	0.000192503	0.00042411	-0.183623646	0.183623646	M1	Male	trans
cg14972576_GLRA4	0.000192503	0.000424111	0.674115015	0.674115015	M1	Male	trans
cg00270291_NEK10	0.000192504	0.000424111	0.450963876	0.450963876	M1	Male	trans
cg14409406_MYL12A	0.000192505	0.000424113	-0.552735138	0.552735138	M1	Male	trans
cg07601093_CEP128	0.000192506	0.000424114	0.830661157	0.830661157	M1	Male	trans
cg22350135_ENSG00000230248	0.000192507	0.000424114	-0.610703865	0.610703865	M1	Male	trans
cg13468092_ENSG00000232383	0.000192508	0.000424117	-0.238331716	0.238331716	M1	Male	trans
cg00193210_ENSG00000233342	0.000192509	0.000424117	-0.520265498	0.520265498	M1	Male	trans
cg07632068_ENSG00000228160	0.000192509	0.000424117	1.362512996	1.362512996	M1	Male	trans
cg27188340_ENSG00000214559	0.00019251	0.000424118	-0.434509557	0.434509557	M1	Male	trans
cg17533960_BNIP5	0.000192511	0.000424119	-0.622315785	0.622315785	M1	Male	trans
cg06320570_SLFN14	0.000192512	0.000424121	-0.9740828	0.9740828	M1	Male	trans
cg05046525_RNA5SP284	0.000192512	0.000424122	7.603377542	7.603377542	M1	Male	trans
cg09325375_PPBP	0.000192513	0.000424122	-0.339782177	0.339782177	M1	Male	trans
cg16966246_MYH7	0.000192514	0.000424122	0.583172369	0.583172369	M1	Male	trans
cg02792740_HNRNPA3	0.000192516	0.000424127	0.515441465	0.515441465	M1	Male	trans
cg24605553_ELMO1	0.000192516	0.000424127	0.501309138	0.501309138	M1	Male	trans
cg06880767_DAZ4	0.000192519	0.000424131	-0.001273022	0.001273022	M1	Male	trans
cg06880767_DAZ3	0.000192519	0.000424131	-0.02842785	0.02842785	M1	Male	trans
cg25481838_THBS3-AS1	0.00019252	0.000424132	-0.959027855	0.959027855	M1	Male	trans
cg14354282_CICP7	0.000192522	0.000424136	-1.273593945	1.273593945	M1	Male	trans
cg14732488_TEX30	0.000192524	0.000424139	-0.414572386	0.414572386	M1	Male	trans
cg20150659_ARHGEF34P	0.000192526	0.000424143	-0.517992184	0.517992184	M1	Male	trans
cg13370086_UGP2	0.000192528	0.000424147	-0.733459025	0.733459025	M1	Male	trans
cg08015503_TP73-AS3	0.000192529	0.000424148	-0.5298922	0.5298922	M1	Male	trans
cg03795776_HNF4A-AS1	0.000192531	0.000424151	-0.534112742	0.534112742	M1	Male	trans
cg02697258_DNAH11	0.000192531	0.000424151	-0.373173271	0.373173271	M1	Male	trans
cg14409406_NEMP1	0.000192531	0.000424151	-0.63661623	0.63661623	M1	Male	trans
cg15633679_TAP1	0.000192532	0.000424151	-0.375639583	0.375639583	M1	Male	trans
cg05948127_ENSG00000235021	0.000192532	0.000424151	-0.843627746	0.843627746	M1	Male	trans
cg26435670_STOML3	0.000192533	0.000424151	-0.694246807	0.694246807	M1	Male	trans
cg04608651_ENSG00000235263	0.000192533	0.000424151	0.804703913	0.804703913	M1	Male	trans
cg08220149_CFL1P2	0.000192534	0.000424153	0.780459205	0.780459205	M1	Male	trans
cg01080012_ENSG00000234938	0.000192537	0.000424158	-1.407402115	1.407402115	M1	Male	trans
cg15515265_APOBEC1	0.000192538	0.000424159	-0.644687496	0.644687496	M1	Male	trans
cg04781796_HOXB13	0.000192539	0.000424159	-0.854800339	0.854800339	M1	Male	trans
cg23577102_OR6S1	0.000192539	0.000424159	0.325984324	0.325984324	M1	Male	trans
cg17414127_ZP4	0.00019254	0.000424161	-0.33277393	0.33277393	M1	Male	trans
cg07306685_RPL14P6	0.000192541	0.000424164	-0.500537598	0.500537598	M1	Male	trans
cg08698035_RN7SL608P	0.000192542	0.000424164	-0.768231655	0.768231655	M1	Male	trans
cg12446199_ENSG00000237419	0.000192544	0.000424168	-0.554903034	0.554903034	M1	Male	trans
cg12163800_ELAPOR1	0.000192547	0.000424173	-2.312373464	2.312373464	M1	Male	trans
cg14560276_ENSG00000229227	0.000192548	0.000424175	-0.612274225	0.612274225	M1	Male	trans
cg12878716_MIR921	0.000192549	0.000424176	-0.498370944	0.498370944	M1	Male	trans
cg03689146_SLC2A11	0.000192549	0.000424177	-0.479017837	0.479017837	M1	Male	trans
cg03165426_RN7SKP9	0.000192551	0.000424179	-0.663583465	0.663583465	M1	Male	trans
cg11423687_ENSG00000215765	0.000192551	0.000424179	-0.457976274	0.457976274	M1	Male	trans
cg04837653_ATG10-IT1	0.000192553	0.000424181	-0.504637087	0.504637087	M1	Male	trans
cg14821409_PIGPP2	0.000192555	0.000424186	-0.533617391	0.533617391	M1	Male	trans
cg02522311_S100A11P5	0.000192557	0.000424188	3.783233305	3.783233305	M1	Male	trans
cg09244297_C2orf50	0.000192557	0.000424188	-0.640386383	0.640386383	M1	Male	trans
cg22620228_MRPL42P6	0.000192557	0.000424188	-0.430607853	0.430607853	M1	Male	trans
cg26447841_ENSG00000222031	0.000192559	0.000424191	-0.596426829	0.596426829	M1	Male	trans
cg14994777_ENSG00000234206	0.000192562	0.000424196	-0.614353429	0.614353429	M1	Male	trans
cg08869231_QRFP	0.000192563	0.000424198	0.474876432	0.474876432	M1	Male	trans
cg06955954_PSMA8	0.000192564	0.000424199	-0.706853914	0.706853914	M1	Male	trans
cg04508044_CGB3	0.000192565	0.000424201	0.875318603	0.875318603	M1	Male	trans
cg17334266_ENSG00000227267	0.000192566	0.000424201	-0.486585547	0.486585547	M1	Male	trans
cg01581037_PYROXD2	0.000192567	0.000424201	0.572656142	0.572656142	M1	Male	trans
cg23081194_MIRLET7F2	0.000192567	0.000424201	-0.578866821	0.578866821	M1	Male	trans
cg07405255_RGS20	0.000192567	0.000424201	-0.80840726	0.80840726	M1	Male	trans
cg12142501_ENSG00000239216	0.000192568	0.000424201	0.596518948	0.596518948	M1	Male	trans
cg15577010_ENSG00000230322	0.000192568	0.000424201	0.410743276	0.410743276	M1	Male	trans
cg13648318_ENSG00000232296	0.000192568	0.000424201	0.289942028	0.289942028	M1	Male	trans
cg20505989_RN7SL263P	0.000192569	0.000424203	0.544273622	0.544273622	M1	Male	trans
cg06433816_PRKCIP1	0.00019257	0.000424204	0.661015852	0.661015852	M1	Male	trans
cg02987199_TYRP1	0.00019257	0.000424204	-0.376539136	0.376539136	M1	Male	trans
cg16841727_OR10Z1	0.000192571	0.000424205	-0.19696928	0.19696928	M1	Male	trans
cg18260374_ENSG00000228626	0.000192572	0.000424206	-0.887373908	0.887373908	M1	Male	trans
cg13631245_ENSG00000224469	0.000192573	0.000424207	0.937396062	0.937396062	M1	Male	trans
cg26077615_RNF212	0.000192573	0.000424207	-0.570294427	0.570294427	M1	Male	trans
cg15633919_ETDB	0.000192575	0.000424211	-0.728297453	0.728297453	M1	Male	trans
cg13401386_IGLV2-14	0.000192576	0.000424211	-0.506771942	0.506771942	M1	Male	trans
cg25217772_DIPK2B	0.000192578	0.000424215	-0.494395087	0.494395087	M1	Male	trans
cg06147156_ENSG00000223859	0.00019258	0.000424218	-1.064994243	1.064994243	M1	Male	trans
cg07096305_SIAE	0.00019258	0.000424218	0.473858637	0.473858637	M1	Male	trans
cg21351830_LINC00910	0.00019258	0.000424218	-1.001036757	1.001036757	M1	Male	trans
cg16404630_HLA-DRB9	0.000192581	0.000424218	-0.722082649	0.722082649	M1	Male	trans
cg07729440_ENSG00000225393	0.000192585	0.000424227	-0.537935119	0.537935119	M1	Male	trans
cg13920792_ENSG00000236098	0.000192586	0.000424228	-0.946893105	0.946893105	M1	Male	trans
cg15408512_RNU6-1250P	0.000192587	0.000424229	-0.762763529	0.762763529	M1	Male	trans
cg20737909_ENSG00000227189	0.000192587	0.000424229	0.474969662	0.474969662	M1	Male	trans
cg04108334_OR52K3P	0.000192588	0.00042423	-0.247022644	0.247022644	M1	Male	trans
cg02938045_SRRM3	0.000192589	0.00042423	-0.417252624	0.417252624	M1	Male	trans
cg13044693_TAF1A	0.000192589	0.00042423	0.660110912	0.660110912	M1	Male	trans
cg08827342_MOGAT2	0.000192589	0.00042423	-0.55135753	0.55135753	M1	Male	trans
cg10185650_RNU2-59P	0.000192591	0.000424233	1.021388475	1.021388475	M1	Male	trans
ch.22.48274842R_ADGRE3	0.000192593	0.000424238	0.449902773	0.449902773	M1	Male	trans
cg07080372_LIPC	0.000192594	0.000424238	-0.542649706	0.542649706	M1	Male	trans
cg03644281_GPR150	0.000192594	0.000424238	-0.494435889	0.494435889	M1	Male	trans
cg21655171_IGHJ2P	0.000192595	0.000424239	-0.525251372	0.525251372	M1	Male	trans
cg07410464_ENSG00000236668	0.000192597	0.000424243	-0.355692487	0.355692487	M1	Male	trans
cg21966616_RPS7P12	0.000192598	0.000424243	1.705559663	1.705559663	M1	Male	trans
cg01617432_AK4P3	0.0001926	0.000424247	0.724923132	0.724923132	M1	Male	trans
cg22491001_ENSG00000222031	0.000192602	0.000424252	-0.503064308	0.503064308	M1	Male	trans
cg14409406_FAM149B1	0.000192603	0.000424252	-0.605465299	0.605465299	M1	Male	trans
cg10897282_CCDC178	0.000192604	0.000424253	-0.554474629	0.554474629	M1	Male	trans
cg18997837_ENSG00000243081	0.000192605	0.000424255	0.597492148	0.597492148	M1	Male	trans
cg18997837_ENSG00000240881	0.000192605	0.000424255	0.565101956	0.565101956	M1	Male	trans
cg14156134_CCDC9B	0.000192608	0.000424259	0.669381351	0.669381351	M1	Male	trans
cg17129519_IGFBP6	0.000192608	0.000424259	-0.35909528	0.35909528	M1	Male	trans
cg00845152_ENSG00000212279	0.000192609	0.000424262	-0.552763296	0.552763296	M1	Male	trans
cg15412826_SLC2A14	0.00019261	0.000424262	-0.182652991	0.182652991	M1	Male	trans
cg19010807_CRACD	0.00019261	0.000424262	-0.678181795	0.678181795	M1	Male	trans
cg05495478_FGF11	0.000192611	0.000424263	0.530135358	0.530135358	M1	Male	trans
cg07571734_RNA5S2	0.000192613	0.000424266	0.727343338	0.727343338	M1	Male	trans
cg03179052_TRIM44	0.000192613	0.000424266	-1.141320343	1.141320343	M1	Male	trans
cg19159404_LINC00028	0.000192615	0.000424269	-0.734322926	0.734322926	M1	Male	trans
cg06376786_HOXC11	0.000192617	0.000424273	-1.172634925	1.172634925	M1	Male	trans
cg07264993_BRMS1L	0.000192617	0.000424273	-0.460539383	0.460539383	M1	Male	trans
cg20962500_ENSG00000226439	0.000192619	0.000424276	-0.454973759	0.454973759	M1	Male	trans
cg26571977_LINC01827	0.00019262	0.000424276	-0.626699754	0.626699754	M1	Male	trans
cg10991855_USP48	0.00019262	0.000424276	-0.492346214	0.492346214	M1	Male	trans
cg23383887_GALNT13	0.000192622	0.000424278	-0.735306472	0.735306472	M1	Male	trans
cg12606694_PPIAP40	0.000192622	0.000424278	0.614617832	0.614617832	M1	Male	trans
cg11674404_SF3B2	0.000192622	0.000424278	-0.434717787	0.434717787	M1	Male	trans
cg23137161_NECTIN4-AS1	0.000192624	0.000424281	0.545064947	0.545064947	M1	Male	trans
cg19829276_ENSG00000189229	0.000192626	0.000424282	0.504639241	0.504639241	M1	Male	trans
cg13355874_LRP1	0.000192626	0.000424282	0.616884354	0.616884354	M1	Male	trans
cg02792740_EYA4	0.000192626	0.000424282	0.550100272	0.550100272	M1	Male	trans
cg16348536_MIR638	0.00019263	0.000424282	-0.655664969	0.655664969	M1	Male	trans
cg06400006_DAZ4	0.000192632	0.000424282	-0.001057925	0.001057925	M1	Male	trans
cg06400006_DAZ3	0.000192632	0.000424282	-0.023624507	0.023624507	M1	Male	trans
cg11821302_ZNF222	0.000192632	0.000424282	-1.649113579	1.649113579	M1	Male	trans
cg10389371_TRAJ30	0.000192633	0.000424282	-0.518294221	0.518294221	M1	Male	trans
cg26464626_CNTN6	0.000192633	0.000424282	-0.630224577	0.630224577	M1	Male	trans
cg22689470_ENSG00000226160	0.000192635	0.000424282	0.636697858	0.636697858	M1	Male	trans
cg14216539_SHC1P1	0.000192635	0.000424282	-1.320751659	1.320751659	M1	Male	trans
cg05398131_RPL23AP60	0.000192636	0.000424282	0.675806445	0.675806445	M1	Male	trans
cg07582892_RPL23AP31	0.000192637	0.000424282	-0.612813705	0.612813705	M1	Male	trans
cg07582892_RPL18AP8	0.000192637	0.000424282	-0.704951084	0.704951084	M1	Male	trans
cg07582892_ELOVL2-AS1	0.000192637	0.000424282	-0.704951084	0.704951084	M1	Male	trans
cg07582892_RAB1AP2	0.000192637	0.000424282	-0.543605911	0.543605911	M1	Male	trans
cg07582892_LINC00972	0.000192637	0.000424282	-0.704951084	0.704951084	M1	Male	trans
cg07582892_IGLL3P	0.000192637	0.000424282	-0.488845701	0.488845701	M1	Male	trans
cg07582892_LINC01784	0.000192637	0.000424282	-1.211932819	1.211932819	M1	Male	trans
cg07582892_PRAMEF11	0.000192637	0.000424282	-1.211932819	1.211932819	M1	Male	trans
cg07582892_PRAMEF4	0.000192637	0.000424282	-1.177802141	1.177802141	M1	Male	trans
cg07582892_PRAMEF9	0.000192637	0.000424282	-0.384101317	0.384101317	M1	Male	trans
cg07582892_RPL36AP26	0.000192637	0.000424282	-0.342381692	0.342381692	M1	Male	trans
cg07582892_DPY19L4P2	0.000192637	0.000424282	-1.211932819	1.211932819	M1	Male	trans
cg07582892_LUZP4P1	0.000192637	0.000424282	-0.860157605	0.860157605	M1	Male	trans
cg07582892_MBL2	0.000192637	0.000424282	-0.346975357	0.346975357	M1	Male	trans
cg07582892_BSX	0.000192637	0.000424282	-0.550205314	0.550205314	M1	Male	trans
cg07582892_ENSG00000176882	0.000192637	0.000424282	-0.596246223	0.596246223	M1	Male	trans
cg07582892_CKS1BP6	0.000192637	0.000424282	-1.211932819	1.211932819	M1	Male	trans
cg07582892_ENSG00000224548	0.000192637	0.000424282	-1.211932819	1.211932819	M1	Male	trans
cg07582892_ENSG00000230355	0.000192637	0.000424282	-0.685100992	0.685100992	M1	Male	trans
cg07582892_ENSG00000240573	0.000192637	0.000424282	-0.339631132	0.339631132	M1	Male	trans
cg07582892_PRAMEF25	0.000192637	0.000424282	-0.384101317	0.384101317	M1	Male	trans
cg07582892_ENSG00000223897	0.000192637	0.000424282	-0.387320756	0.387320756	M1	Male	trans
cg07582892_ENSG00000234791	0.000192637	0.000424282	-0.462493426	0.462493426	M1	Male	trans
cg08509927_SLC9A7P1	0.000192637	0.000424282	-0.646963222	0.646963222	M1	Male	trans
cg24711512_SDC4P	0.000192638	0.000424282	-0.706769009	0.706769009	M1	Male	trans
cg18836060_MIR1224	0.000192638	0.000424282	-0.959829181	0.959829181	M1	Male	trans
cg03915648_ENSG00000226089	0.000192638	0.000424282	0.500095791	0.500095791	M1	Male	trans
cg22117009_NKAIN4	0.000192639	0.000424282	-0.597349939	0.597349939	M1	Male	trans
cg27572510_ENSG00000225486	0.000192642	0.000424288	-0.498321824	0.498321824	M1	Male	trans
cg01062838_ENSG00000218806	0.000192643	0.000424289	-1.350959734	1.350959734	M1	Male	trans
cg13668180_LINC01039	0.000192643	0.000424289	-0.474676858	0.474676858	M1	Male	trans
cg02530753_SLC25A6P5	0.000192644	0.000424291	-0.676226587	0.676226587	M1	Male	trans
cg15113413_ZNF266	0.000192647	0.000424295	-0.869577156	0.869577156	M1	Male	trans
cg14980498_RPS7P12	0.000192647	0.000424295	-0.942403987	0.942403987	M1	Male	trans
cg24907862_CRISP3	0.000192651	0.000424304	0.303059516	0.303059516	M1	Male	trans
cg03655023_ZDHHC17	0.000192652	0.000424306	-0.579151537	0.579151537	M1	Male	trans
cg22052629_PTPN2	0.000192658	0.000424307	-0.542028088	0.542028088	M1	Male	trans
cg12427264_FAM234A	0.000192658	0.000424307	0.517121479	0.517121479	M1	Male	trans
cg04132177_ENSG00000224375	0.000192659	0.000424307	-0.449365639	0.449365639	M1	Male	trans
cg10991855_SP3	0.000192659	0.000424307	-0.470576187	0.470576187	M1	Male	trans
cg06136472_IGLV10-54	0.00019266	0.000424307	-0.252203346	0.252203346	M1	Male	trans
cg11086960_ENSG00000230490	0.00019266	0.000424307	-0.808695214	0.808695214	M1	Male	trans
cg18687468_SNORD105	0.000192662	0.000424307	-0.210020444	0.210020444	M1	Male	trans
cg01354206_RNY3P1	0.000192663	0.000424307	-0.591064485	0.591064485	M1	Male	trans
cg06503255_ENSG00000239544	0.000192663	0.000424307	-0.605163099	0.605163099	M1	Male	trans
cg03958512_SVOP	0.000192665	0.000424307	-0.789868142	0.789868142	M1	Male	trans
cg22253653_ENSG00000226058	0.000192666	0.000424307	-0.498605538	0.498605538	M1	Male	trans
cg14994777_RNU6-843P	0.000192666	0.000424307	-0.718469921	0.718469921	M1	Male	trans
cg14994777_ACTP1	0.000192666	0.000424307	-0.718469921	0.718469921	M1	Male	trans
cg14994777_SPATA16	0.000192666	0.000424307	-0.282287424	0.282287424	M1	Male	trans
cg14994777_LINC00837	0.000192666	0.000424307	-0.285993601	0.285993601	M1	Male	trans
cg14994777_OR6K5P	0.000192666	0.000424307	-0.269035586	0.269035586	M1	Male	trans
cg14994777_RPL37P4	0.000192666	0.000424307	-0.710007949	0.710007949	M1	Male	trans
cg14994777_ASH2LP1	0.000192666	0.000424307	-0.339303666	0.339303666	M1	Male	trans
cg14994777_GOT2P1	0.000192666	0.000424307	-1.070585366	1.070585366	M1	Male	trans
cg14994777_MIR1285-2	0.000192666	0.000424307	-0.759837616	0.759837616	M1	Male	trans
cg14994777_CBY1P1	0.000192666	0.000424307	-1.070585366	1.070585366	M1	Male	trans
cg14994777_SNORD65C	0.000192666	0.000424307	-1.070585366	1.070585366	M1	Male	trans
cg14994777_OR5B1P	0.000192666	0.000424307	-0.759837616	0.759837616	M1	Male	trans
cg14994777_LINC00374	0.000192666	0.000424307	-1.070585366	1.070585366	M1	Male	trans
cg14994777_SNORD113-8	0.000192666	0.000424307	-1.070585366	1.070585366	M1	Male	trans
cg14994777_RNA5SP489	0.000192666	0.000424307	-1.070585366	1.070585366	M1	Male	trans
cg14994777_NAP1L6P	0.000192666	0.000424307	-0.879575632	0.879575632	M1	Male	trans
cg14994777_ENSG00000212397	0.000192666	0.000424307	-1.070585366	1.070585366	M1	Male	trans
cg14994777_ENSG00000228814	0.000192666	0.000424307	-1.070585366	1.070585366	M1	Male	trans
cg14994777_CDY11P	0.000192666	0.000424307	-1.070585366	1.070585366	M1	Male	trans
cg14994777_RARRES2P3	0.000192666	0.000424307	-0.622732797	0.622732797	M1	Male	trans
cg14994777_CDY3P	0.000192666	0.000424307	-1.070585366	1.070585366	M1	Male	trans
cg14994777_S100A11P6	0.000192666	0.000424307	-1.070585366	1.070585366	M1	Male	trans
cg14994777_ENSG00000235143	0.000192666	0.000424307	-0.759837616	0.759837616	M1	Male	trans
cg14994777_ENSG00000239809	0.000192666	0.000424307	-0.759837616	0.759837616	M1	Male	trans
cg04161956_MIR191	0.000192668	0.000424309	-0.919957933	0.919957933	M1	Male	trans
cg26523590_ZNF837	0.000192668	0.00042431	-0.715093796	0.715093796	M1	Male	trans
cg13419774_ADAMTS9-AS2	0.000192669	0.00042431	-0.733020888	0.733020888	M1	Male	trans
cg21941354_SP7	0.000192671	0.000424313	0.429543943	0.429543943	M1	Male	trans
cg20821566_SMG5	0.000192672	0.000424315	0.471650994	0.471650994	M1	Male	trans
cg02792740_ANKRD40	0.000192674	0.000424318	0.526701976	0.526701976	M1	Male	trans
cg22791879_ITPRIP	0.000192674	0.000424318	-0.396217267	0.396217267	M1	Male	trans
cg27613227_TRBV8-2	0.000192675	0.000424318	-0.97075446	0.97075446	M1	Male	trans
cg05332565_ABCC13	0.000192675	0.000424318	-0.450268117	0.450268117	M1	Male	trans
cg18626958_SNORD115-35	0.000192675	0.000424318	-0.323450281	0.323450281	M1	Male	trans
cg15961889_STK31	0.000192676	0.000424319	-0.920073116	0.920073116	M1	Male	trans
cg07850274_CNOT2	0.000192677	0.000424321	-0.644865229	0.644865229	M1	Male	trans
cg17051704_SLC52A2	0.000192677	0.000424321	-0.431438085	0.431438085	M1	Male	trans
cg14371107_RNU2-59P	0.000192678	0.000424321	0.46157788	0.46157788	M1	Male	trans
cg08229224_TMTC3	0.000192679	0.000424322	-0.442418841	0.442418841	M1	Male	trans
cg09033563_ENSG00000232680	0.00019268	0.000424323	0.537921493	0.537921493	M1	Male	trans
cg13736585_ZNF890P	0.000192683	0.000424329	-0.633479216	0.633479216	M1	Male	trans
cg04060288_TIMM9	0.000192683	0.000424329	-0.879735519	0.879735519	M1	Male	trans
cg26396455_HAUS6P1	0.000192684	0.000424331	0.607237451	0.607237451	M1	Male	trans
cg08324397_TELO2	0.000192687	0.000424336	-0.535346062	0.535346062	M1	Male	trans
cg24110229_IL4I1	0.000192689	0.00042434	-0.365872925	0.365872925	M1	Male	trans
cg15001471_SLC4A1	0.00019269	0.000424341	-0.712319883	0.712319883	M1	Male	trans
cg25515319_RBMS2P1	0.000192691	0.000424341	-0.43627763	0.43627763	M1	Male	trans
cg13668180_TRIM31	0.000192691	0.000424342	-0.763085902	0.763085902	M1	Male	trans
cg05154833_IGHV1-58	0.000192692	0.000424343	-0.603360547	0.603360547	M1	Male	trans
cg22108143_RNF213	0.000192692	0.000424343	-0.897775756	0.897775756	M1	Male	trans
cg25994476_NRN1L	0.000192694	0.000424344	0.514850338	0.514850338	M1	Male	trans
cg27315841_ENSG00000239544	0.000192695	0.000424344	0.692176454	0.692176454	M1	Male	trans
cg25914433_FBXW4P1	0.000192695	0.000424344	0.508628563	0.508628563	M1	Male	trans
cg16963484_ITK	0.000192695	0.000424344	-0.363619708	0.363619708	M1	Male	trans
cg05334062_KRTAP1-1	0.000192696	0.000424344	-0.846861386	0.846861386	M1	Male	trans
cg16515462_LINC01710	0.000192696	0.000424344	-0.491053601	0.491053601	M1	Male	trans
cg14725631_ENSG00000206961	0.000192696	0.000424344	-1.000201915	1.000201915	M1	Male	trans
cg26873935_ENSG00000176134	0.000192696	0.000424344	-0.673892778	0.673892778	M1	Male	trans
cg07474672_FAM126A	0.000192699	0.000424348	-0.593334755	0.593334755	M1	Male	trans
cg00028598_PPIB	0.000192699	0.000424349	0.823383263	0.823383263	M1	Male	trans
cg26897713_AKAP7	0.0001927	0.00042435	0.684229435	0.684229435	M1	Male	trans
cg22231244_GPM6A	0.0001927	0.00042435	-0.529848238	0.529848238	M1	Male	trans
cg02874992_ENSG00000234723	0.000192701	0.00042435	-0.291769954	0.291769954	M1	Male	trans
cg04621455_ENSG00000230285	0.000192702	0.00042435	-0.919370664	0.919370664	M1	Male	trans
cg03214444_DCBLD2	0.000192702	0.00042435	-0.721100136	0.721100136	M1	Male	trans
cg17764715_COL5A1-AS1	0.000192702	0.000424351	-0.35354025	0.35354025	M1	Male	trans
cg10106639_PDSS1P2	0.000192703	0.000424351	-1.373628841	1.373628841	M1	Male	trans
cg11674404_CA6	0.000192703	0.000424351	0.590602934	0.590602934	M1	Male	trans
cg11731437_TRBJ2-2	0.000192705	0.000424352	-0.520239966	0.520239966	M1	Male	trans
cg08640059_ACTN4P2	0.000192705	0.000424352	-0.910540605	0.910540605	M1	Male	trans
cg08640059_PPIAP62	0.000192705	0.000424352	-0.46168152	0.46168152	M1	Male	trans
cg08640059_RDH8	0.000192705	0.000424352	-0.487761331	0.487761331	M1	Male	trans
cg14409406_PTPN11	0.000192705	0.000424352	-0.50866843	0.50866843	M1	Male	trans
cg04806177_MIR301A	0.000192707	0.000424354	-0.861871313	0.861871313	M1	Male	trans
cg27504269_GRM7-AS3	0.000192708	0.000424357	-0.482390733	0.482390733	M1	Male	trans
cg21796654_SLC22A20P	0.000192709	0.000424358	0.545310212	0.545310212	M1	Male	trans
cg16237565_NKAIN2	0.00019271	0.000424358	-0.551094135	0.551094135	M1	Male	trans
cg09435249_RN7SKP186	0.000192711	0.000424359	-0.661905455	0.661905455	M1	Male	trans
cg17323715_CDK15	0.000192713	0.000424362	-0.410777439	0.410777439	M1	Male	trans
cg14867071_CBWD4P	0.000192714	0.000424365	0.612361274	0.612361274	M1	Male	trans
cg07793432_CNTN6	0.000192715	0.000424366	-0.754359724	0.754359724	M1	Male	trans
cg05392160_ADGRE2	0.000192716	0.000424367	-0.628914402	0.628914402	M1	Male	trans
cg23983783_TPD52L1	0.000192716	0.000424367	-0.456682243	0.456682243	M1	Male	trans
cg07914385_RN7SL107P	0.000192719	0.000424372	-0.060184303	0.060184303	M1	Male	trans
cg22871801_TMEM79	0.000192719	0.000424372	0.538688631	0.538688631	M1	Male	trans
cg21319275_TRIM51EP	0.00019272	0.000424372	-0.421086111	0.421086111	M1	Male	trans
cg07380881_PSCA	0.00019272	0.000424372	-0.482022743	0.482022743	M1	Male	trans
cg00589161_ENSG00000240950	0.000192721	0.000424372	-0.759989998	0.759989998	M1	Male	trans
cg16538295_RNU4-7P	0.000192722	0.000424375	1.072692366	1.072692366	M1	Male	trans
cg00393585_MTCO2P20	0.000192723	0.000424377	0.556953867	0.556953867	M1	Male	trans
cg09307193_ENSG00000223539	0.000192724	0.000424377	-0.532237583	0.532237583	M1	Male	trans
cg10958924_UBE2QL1	0.000192725	0.000424378	0.476624483	0.476624483	M1	Male	trans
cg24675557_TBXA2R	0.000192726	0.000424381	-0.483646929	0.483646929	M1	Male	trans
cg19597111_IGDCC3	0.000192728	0.000424384	-0.096297812	0.096297812	M1	Male	trans
cg16711084_CILP2	0.000192732	0.000424393	-0.544513354	0.544513354	M1	Male	trans
cg23561053_RNA5SP387	0.000192734	0.000424394	0.492954339	0.492954339	M1	Male	trans
cg21183523_ENSG00000231083	0.000192734	0.000424394	0.603665514	0.603665514	M1	Male	trans
cg26541248_ART1	0.000192735	0.000424395	-0.583515326	0.583515326	M1	Male	trans
cg07264993_IPO8	0.000192735	0.000424395	-0.453216319	0.453216319	M1	Male	trans
cg02792740_ITSN2	0.000192737	0.000424399	0.52140294	0.52140294	M1	Male	trans
cg01473983_ENO3	0.000192738	0.000424401	0.553742023	0.553742023	M1	Male	trans
cg02711976_COL5A1-AS1	0.000192741	0.000424404	0.478391314	0.478391314	M1	Male	trans
cg00393585_IGLV5-37	0.000192743	0.000424408	0.571586869	0.571586869	M1	Male	trans
cg23966224_CDY20P	0.000192744	0.00042441	0.608705432	0.608705432	M1	Male	trans
cg12494488_CICP11	0.000192745	0.00042441	-0.79895527	0.79895527	M1	Male	trans
cg05636584_ENSG00000240983	0.000192745	0.00042441	-0.661182263	0.661182263	M1	Male	trans
cg19194405_EN2	0.000192745	0.00042441	-0.330710561	0.330710561	M1	Male	trans
cg16596598_ENSG00000217878	0.000192747	0.000424413	-0.419874142	0.419874142	M1	Male	trans
cg14994777_AFG1L	0.000192748	0.000424414	-0.675756086	0.675756086	M1	Male	trans
cg14409406_ATPAF1	0.00019275	0.000424417	-0.568466147	0.568466147	M1	Male	trans
cg05948955_LINC02529	0.00019275	0.000424417	1.07457343	1.07457343	M1	Male	trans
cg07555268_LRRC63	0.00019275	0.000424417	0.611104351	0.611104351	M1	Male	trans
cg03176298_AHCYP5	0.000192755	0.000424425	-0.812835259	0.812835259	M1	Male	trans
cg11681913_ENSG00000243071	0.000192755	0.000424425	0.566206192	0.566206192	M1	Male	trans
cg01062838_ANKRD18EP	0.000192755	0.000424426	-0.765245608	0.765245608	M1	Male	trans
cg05729372_CST11	0.000192757	0.000424429	-0.532298871	0.532298871	M1	Male	trans
cg02591487_ENSG00000227733	0.000192759	0.000424432	0.78444487	0.78444487	M1	Male	trans
cg06499214_ESYT1	0.000192759	0.000424432	0.572663937	0.572663937	M1	Male	trans
cg15577010_RNU7-134P	0.000192759	0.000424432	0.449721546	0.449721546	M1	Male	trans
cg20100002_ENSG00000235797	0.00019276	0.000424433	-0.579388204	0.579388204	M1	Male	trans
cg26015683_RASGRP3	0.000192761	0.000424433	0.412795697	0.412795697	M1	Male	trans
cg04271445_ENSG00000229533	0.000192763	0.000424433	-0.861510247	0.861510247	M1	Male	trans
cg04271445_MIR450A1	0.000192763	0.000424433	-1.051185831	1.051185831	M1	Male	trans
cg04887104_LINC01320	0.000192766	0.000424433	-0.802900678	0.802900678	M1	Male	trans
cg26975587_FAM222A	0.000192766	0.000424433	0.571997543	0.571997543	M1	Male	trans
cg11086960_PPP1CB	0.000192767	0.000424433	-0.690212264	0.690212264	M1	Male	trans
cg19810457_HLTF-AS1	0.000192768	0.000424433	-0.574863068	0.574863068	M1	Male	trans
cg19810457_MIR548A2	0.000192768	0.000424433	-0.574863068	0.574863068	M1	Male	trans
cg19810457_RN7SL22P	0.000192768	0.000424433	-0.471134988	0.471134988	M1	Male	trans
cg19810457_RPL21P131	0.000192768	0.000424433	-0.743287366	0.743287366	M1	Male	trans
cg19810457_DEFB125	0.000192768	0.000424433	-0.574863068	0.574863068	M1	Male	trans
cg19810457_RNU7-173P	0.000192768	0.000424433	-0.531088603	0.531088603	M1	Male	trans
cg19810457_OR5BS1P	0.000192768	0.000424433	-0.398485035	0.398485035	M1	Male	trans
cg19810457_ENSG00000225044	0.000192768	0.000424433	-0.809962517	0.809962517	M1	Male	trans
cg19810457_ENSG00000226515	0.000192768	0.000424433	-0.809962517	0.809962517	M1	Male	trans
cg19810457_ENSG00000232465	0.000192768	0.000424433	-0.574863068	0.574863068	M1	Male	trans
cg19810457_SNORD58C	0.000192768	0.000424433	-0.46228744	0.46228744	M1	Male	trans
cg19810457_FAM9A	0.000192768	0.000424433	-0.363304306	0.363304306	M1	Male	trans
cg19810457_ENSG00000235434	0.000192768	0.000424433	-0.28285118	0.28285118	M1	Male	trans
cg18716912_FAM220BP	0.000192768	0.000424433	-0.824043729	0.824043729	M1	Male	trans
cg00540250_SNRPFP2	0.000192769	0.000424434	-0.69856397	0.69856397	M1	Male	trans
cg00866690_PALM3	0.00019277	0.000424434	0.460331341	0.460331341	M1	Male	trans
cg07793432_C19orf25	0.000192771	0.000424434	0.558831948	0.558831948	M1	Male	trans
cg05828925_RN7SKP121	0.000192771	0.000424434	0.717856792	0.717856792	M1	Male	trans
cg12398261_MAF1	0.000192773	0.000424434	3.158276762	3.158276762	M1	Male	trans
cg14371107_TRAJ49	0.000192773	0.000424434	0.422020004	0.422020004	M1	Male	trans
cg27294209_CLDN5	0.000192774	0.000424434	-0.912469535	0.912469535	M1	Male	trans
cg15405368_SDHDP6	0.000192775	0.000424434	0.501191141	0.501191141	M1	Male	trans
cg15883884_RNU7-119P	0.000192778	0.000424434	3.35466585	3.35466585	M1	Male	trans
cg00819121_ENSG00000223576	0.000192779	0.000424434	-0.759804736	0.759804736	M1	Male	trans
cg24774953_S100A15A	0.000192779	0.000424434	-1.107791997	1.107791997	M1	Male	trans
cg24774953_LINC00971	0.000192779	0.000424434	-0.573957607	0.573957607	M1	Male	trans
cg24774953_MIR7-3	0.000192779	0.000424434	-1.084684816	1.084684816	M1	Male	trans
cg24774953_ENSG00000230820	0.000192779	0.000424434	-1.225641887	1.225641887	M1	Male	trans
cg24774953_RNU6-949P	0.000192779	0.000424434	-1.397197904	1.397197904	M1	Male	trans
cg24774953_MTND5P19	0.000192779	0.000424434	-0.991647708	0.991647708	M1	Male	trans
cg24774953_OR6C65	0.000192779	0.000424434	-1.397197904	1.397197904	M1	Male	trans
cg24774953_RPL22P20	0.000192779	0.000424434	-1.397197904	1.397197904	M1	Male	trans
cg24774953_POM121L3P	0.000192779	0.000424434	-1.252143412	1.252143412	M1	Male	trans
cg24774953_CNN2P7	0.000192779	0.000424434	-1.397197904	1.397197904	M1	Male	trans
cg24774953_KRTAP13-5P	0.000192779	0.000424434	-0.93765962	0.93765962	M1	Male	trans
cg24774953_RNU6-493P	0.000192779	0.000424434	-0.812715162	0.812715162	M1	Male	trans
cg24774953_ENSG00000230603	0.000192779	0.000424434	-0.687392865	0.687392865	M1	Male	trans
cg24774953_ENSG00000231600	0.000192779	0.000424434	-0.991647708	0.991647708	M1	Male	trans
cg24774953_ENSG00000236503	0.000192779	0.000424434	-0.706492976	0.706492976	M1	Male	trans
cg24774953_ENSG00000239288	0.000192779	0.000424434	-0.812715162	0.812715162	M1	Male	trans
cg24774953_ENSG00000241011	0.000192779	0.000424434	-1.397197904	1.397197904	M1	Male	trans
cg13956907_NANOS2	0.000192782	0.00042444	-0.456653964	0.456653964	M1	Male	trans
cg20651218_VSTM1	0.000192784	0.000424442	-0.515864293	0.515864293	M1	Male	trans
cg06530081_TRBJ2-5	0.000192784	0.000424443	0.839268734	0.839268734	M1	Male	trans
cg16957552_CEACAM5	0.000192785	0.000424444	0.757466822	0.757466822	M1	Male	trans
cg03519157_OTOG	0.000192788	0.00042445	0.590758735	0.590758735	M1	Male	trans
cg14947411_ENSG00000242001	0.000192789	0.000424451	-0.375838719	0.375838719	M1	Male	trans
cg07096305_KBTBD3	0.00019279	0.000424452	0.519913001	0.519913001	M1	Male	trans
cg05802648_SLC35F4	0.00019279	0.000424452	-0.621253235	0.621253235	M1	Male	trans
cg00924924_RPL14P6	0.000192792	0.000424454	0.507776524	0.507776524	M1	Male	trans
cg16064295_PPM1D	0.000192792	0.000424454	-0.620543557	0.620543557	M1	Male	trans
cg23309512_SLC22A8	0.000192792	0.000424454	-0.48334919	0.48334919	M1	Male	trans
cg09977852_CXXC4	0.000192793	0.000424454	-0.516805274	0.516805274	M1	Male	trans
cg23909098_RNU4-4P	0.000192794	0.000424455	0.335229284	0.335229284	M1	Male	trans
cg22253653_TBC1D25	0.000192794	0.000424456	-0.351940348	0.351940348	M1	Male	trans
cg13370086_C9orf135-DT	0.000192795	0.000424456	-0.842916807	0.842916807	M1	Male	trans
cg19556123_OR7E130P	0.000192795	0.000424456	-1.032030821	1.032030821	M1	Male	trans
cg21828663_RPL35AP21	0.000192796	0.000424456	-0.693513451	0.693513451	M1	Male	trans
cg20057742_NANOS2	0.000192796	0.000424456	0.415648837	0.415648837	M1	Male	trans
cg11500903_MARCHF8	0.000192796	0.000424457	0.391553917	0.391553917	M1	Male	trans
cg04001978_DNAH11	0.000192797	0.000424458	-0.51209629	0.51209629	M1	Male	trans
cg14759787_ENSG00000203402	0.000192797	0.000424458	0.482121469	0.482121469	M1	Male	trans
cg17666981_ENSG00000232971	0.000192798	0.000424459	-1.126082445	1.126082445	M1	Male	trans
cg07096305_PITPNB	0.000192801	0.000424464	0.481964028	0.481964028	M1	Male	trans
cg15630394_ENSG00000232855	0.000192802	0.000424464	-0.46612448	0.46612448	M1	Male	trans
cg00658016_NPM1P11	0.000192803	0.000424466	0.504048219	0.504048219	M1	Male	trans
cg07330196_ENSG00000235582	0.000192804	0.000424466	-0.693521441	0.693521441	M1	Male	trans
cg24294835_LARGE2	0.000192804	0.000424466	-0.454758126	0.454758126	M1	Male	trans
cg13752562_ENSG00000229247	0.000192804	0.000424466	-0.469597374	0.469597374	M1	Male	trans
cg11500903_ATG13	0.000192804	0.000424466	0.42384414	0.42384414	M1	Male	trans
cg27662789_USP17L4	0.000192805	0.000424466	0.636348928	0.636348928	M1	Male	trans
cg23903129_ASB2	0.000192805	0.000424466	0.649980257	0.649980257	M1	Male	trans
cg09257734_ENSG00000226991	0.000192806	0.000424466	-0.27110664	0.27110664	M1	Male	trans
cg09757838_RNA5SP256	0.000192806	0.000424466	0.67227062	0.67227062	M1	Male	trans
cg20225678_ENSG00000239498	0.000192806	0.000424466	-0.721421101	0.721421101	M1	Male	trans
cg18765801_ENSG00000196893	0.000192808	0.000424469	-0.394373753	0.394373753	M1	Male	trans
cg08844365_CNTN4	0.000192811	0.000424476	-0.517290806	0.517290806	M1	Male	trans
cg05921509_SFTPA1	0.000192812	0.000424476	0.703278018	0.703278018	M1	Male	trans
cg01994308_KCNG4	0.000192813	0.000424479	0.281240298	0.281240298	M1	Male	trans
cg00377727_PENK	0.000192815	0.00042448	-0.318539791	0.318539791	M1	Male	trans
cg07793432_CPSF4	0.000192815	0.00042448	0.578448274	0.578448274	M1	Male	trans
cg04120639_SDCBP2	0.000192815	0.00042448	-0.474745156	0.474745156	M1	Male	trans
cg26459473_IFNNP1	0.000192816	0.00042448	-0.420498704	0.420498704	M1	Male	trans
cg21202551_CADM2-AS1	0.000192816	0.000424482	-0.396415388	0.396415388	M1	Male	trans
cg12652440_UBTFL3	0.000192817	0.000424482	-0.927932948	0.927932948	M1	Male	trans
cg16319118_RAET1K	0.000192817	0.000424482	0.805128449	0.805128449	M1	Male	trans
cg20584732_ENSG00000203402	0.000192818	0.000424483	0.5409648	0.5409648	M1	Male	trans
cg12150991_TMC1	0.000192818	0.000424483	0.590575821	0.590575821	M1	Male	trans
cg03825862_UGT3A1	0.000192819	0.000424484	0.318013994	0.318013994	M1	Male	trans
cg09480417_ENSG00000225498	0.00019282	0.000424485	-0.775550572	0.775550572	M1	Male	trans
cg22108143_HAMP	0.000192823	0.00042449	-0.853422367	0.853422367	M1	Male	trans
cg16374999_ENSG00000227935	0.000192823	0.00042449	-1.05961241	1.05961241	M1	Male	trans
cg06379731_NPSR1	0.000192826	0.000424494	0.598892127	0.598892127	M1	Male	trans
cg23239675_RNF7P1	0.000192826	0.000424494	-0.44912669	0.44912669	M1	Male	trans
cg22025816_CTDSPL2P1	0.000192826	0.000424494	0.774269592	0.774269592	M1	Male	trans
cg10133486_SYCN	0.000192828	0.000424497	0.590996806	0.590996806	M1	Male	trans
cg02562282_COX6CP6	0.000192829	0.000424498	-0.819491654	0.819491654	M1	Male	trans
cg04967129_LINC02541	0.00019283	0.000424499	-0.651460321	0.651460321	M1	Male	trans
cg18749990_FOSL1	0.00019283	0.000424499	-0.696167289	0.696167289	M1	Male	trans
cg03040423_MYBL1	0.000192832	0.000424502	-0.553937261	0.553937261	M1	Male	trans
cg07850274_SUCO	0.000192832	0.000424502	-0.641166907	0.641166907	M1	Male	trans
cg00899976_DDIT4	0.000192833	0.000424503	-0.415628192	0.415628192	M1	Male	trans
cg02792740_RLN1	0.000192834	0.000424504	0.684346954	0.684346954	M1	Male	trans
cg04599643_ENSG00000225867	0.000192836	0.000424508	-0.496251883	0.496251883	M1	Male	trans
cg10288502_RNU6-1204P	0.000192838	0.000424512	-0.400588078	0.400588078	M1	Male	trans
cg07850274_ENSG00000234350	0.00019284	0.000424516	-0.605739053	0.605739053	M1	Male	trans
cg24232693_RNU6-601P	0.000192842	0.00042452	0.47999002	0.47999002	M1	Male	trans
cg01327202_ENSG00000226160	0.000192843	0.000424521	0.685294135	0.685294135	M1	Male	trans
cg17451457_HEY2	0.000192846	0.000424526	-0.62414962	0.62414962	M1	Male	trans
cg14418297_MIR190A	0.000192846	0.000424526	-0.856862327	0.856862327	M1	Male	trans
cg11328826_PPP2R5B	0.000192848	0.000424529	0.612212743	0.612212743	M1	Male	trans
cg11619434_PGBD5	0.000192849	0.00042453	-0.585863055	0.585863055	M1	Male	trans
cg08894280_ARSI	0.000192849	0.00042453	-0.802615505	0.802615505	M1	Male	trans
cg21888978_RNU6-836P	0.00019285	0.000424531	-0.639133687	0.639133687	M1	Male	trans
cg07780694_MCCD1	0.00019285	0.000424531	0.49121176	0.49121176	M1	Male	trans
cg08319492_WBP1LP1	0.00019285	0.000424531	-1.684358251	1.684358251	M1	Male	trans
cg24733065_ENSG00000237927	0.000192853	0.000424535	0.600094132	0.600094132	M1	Male	trans
cg13845724_TRABD2A	0.000192853	0.000424535	-0.613636038	0.613636038	M1	Male	trans
cg11884316_ACOT1	0.000192853	0.000424535	-0.762115137	0.762115137	M1	Male	trans
cg19263847_MTND2P23	0.000192854	0.000424535	-0.579915099	0.579915099	M1	Male	trans
cg05385299_SAMD10	0.000192854	0.000424535	0.40544391	0.40544391	M1	Male	trans
cg15775200_SPSB4	0.000192855	0.000424536	-0.262246352	0.262246352	M1	Male	trans
cg00629730_SELENOKP3	0.000192856	0.000424538	-0.348338582	0.348338582	M1	Male	trans
cg04089814_ENSG00000197099	0.000192857	0.000424538	0.96609187	0.96609187	M1	Male	trans
cg10938586_CPA5	0.000192859	0.000424543	0.490816667	0.490816667	M1	Male	trans
cg02697258_SLC25A36	0.00019286	0.000424543	-0.39705589	0.39705589	M1	Male	trans
cg09828310_ENSG00000215871	0.00019286	0.000424543	-0.415697263	0.415697263	M1	Male	trans
cg12346119_ZNF667-AS1	0.000192862	0.000424546	-0.701486126	0.701486126	M1	Male	trans
cg00504629_USP17L26	0.000192863	0.000424549	0.920041271	0.920041271	M1	Male	trans
cg02945674_STAC2	0.000192864	0.000424549	-0.37616396	0.37616396	M1	Male	trans
cg26212229_CD3G	0.000192865	0.00042455	0.617893129	0.617893129	M1	Male	trans
cg21873967_FJX1	0.000192866	0.000424553	-0.57047527	0.57047527	M1	Male	trans
cg20981146_ENSG00000235111	0.000192867	0.000424554	-0.377248169	0.377248169	M1	Male	trans
cg06880767_FAM110D	0.000192873	0.000424566	-0.647252057	0.647252057	M1	Male	trans
cg02723741_SDHA	0.000192875	0.000424569	-0.803805533	0.803805533	M1	Male	trans
cg02792740_DBF4	0.000192875	0.000424569	0.496729148	0.496729148	M1	Male	trans
cg16100147_CDH15	0.000192876	0.000424571	-0.368001306	0.368001306	M1	Male	trans
cg19810457_CSMD2-AS1	0.000192877	0.000424571	-0.618927437	0.618927437	M1	Male	trans
cg05636584_ST8SIA3	0.00019288	0.000424578	-0.218080875	0.218080875	M1	Male	trans
cg13064049_ENSG00000167774	0.000192882	0.00042458	0.565233043	0.565233043	M1	Male	trans
cg05103573_RNU1-2	0.000192887	0.00042459	-0.965103253	0.965103253	M1	Male	trans
cg01561629_RSPO2	0.000192888	0.000424592	-0.597161952	0.597161952	M1	Male	trans
cg03873264_TOB1-AS1	0.000192889	0.000424593	-0.562897517	0.562897517	M1	Male	trans
cg12163800_ENSG00000183171	0.000192889	0.000424594	-2.732155722	2.732155722	M1	Male	trans
cg03188000_USP17L4	0.000192891	0.000424596	0.741874093	0.741874093	M1	Male	trans
cg06491827_NXPH2	0.000192892	0.000424598	-0.47206721	0.47206721	M1	Male	trans
cg08931107_HRH2	0.000192892	0.000424598	0.395062457	0.395062457	M1	Male	trans
cg04981602_TFCP2L1	0.000192893	0.000424598	0.663452366	0.663452366	M1	Male	trans
cg10115321_PCSK2	0.000192893	0.000424598	-0.845106002	0.845106002	M1	Male	trans
cg10393228_FSHR	0.000192895	0.000424601	-0.385176515	0.385176515	M1	Male	trans
cg20645074_CTSV	0.000192895	0.000424601	0.446193917	0.446193917	M1	Male	trans
cg17477995_CCDC170	0.000192895	0.000424601	-0.399685242	0.399685242	M1	Male	trans
cg24050745_ZNF355P	0.000192897	0.000424602	-0.723714666	0.723714666	M1	Male	trans
cg01611524_ENSG00000237217	0.000192897	0.000424602	-0.627258107	0.627258107	M1	Male	trans
cg18047662_TRAV12-1	0.000192898	0.000424603	0.427718455	0.427718455	M1	Male	trans
cg13019493_C2CD6	0.000192898	0.000424603	-0.956788796	0.956788796	M1	Male	trans
cg03513472_PTGIS	0.000192898	0.000424603	-0.467034185	0.467034185	M1	Male	trans
cg05619116_IGHV1-3	0.000192899	0.000424604	0.638294973	0.638294973	M1	Male	trans
cg09272186_C4orf51	0.0001929	0.000424605	1.491449938	1.491449938	M1	Male	trans
cg04970495_TMEM132E	0.000192901	0.000424606	-0.666209384	0.666209384	M1	Male	trans
cg10975354_TOMM20P1	0.000192901	0.000424606	0.616956915	0.616956915	M1	Male	trans
cg08047401_ENSG00000228073	0.000192902	0.000424606	-0.648298882	0.648298882	M1	Male	trans
cg09307193_OR2L6P	0.000192902	0.000424606	-0.34317919	0.34317919	M1	Male	trans
cg12291533_LINC01399	0.000192902	0.000424606	-0.614207476	0.614207476	M1	Male	trans
cg22791879_SUPT6H	0.000192903	0.000424607	-0.50801348	0.50801348	M1	Male	trans
cg03655023_SMARCAD1	0.000192903	0.000424607	-0.57410325	0.57410325	M1	Male	trans
cg19644793_MIR26A2	0.000192905	0.000424611	-0.713090296	0.713090296	M1	Male	trans
cg22871253_DEFB131D	0.000192906	0.000424611	0.921500747	0.921500747	M1	Male	trans
cg13370086_XPO4	0.000192906	0.000424611	-0.718548731	0.718548731	M1	Male	trans
cg05735659_RPSAP7	0.000192907	0.000424611	0.937841453	0.937841453	M1	Male	trans
cg14362780_CDH10	0.000192908	0.000424612	-0.206249293	0.206249293	M1	Male	trans
cg18619616_ENSG00000231050	0.000192908	0.000424612	-0.513268613	0.513268613	M1	Male	trans
cg06721912_CCDC30	0.000192909	0.000424613	-0.672221759	0.672221759	M1	Male	trans
cg10308673_AMER2	0.000192909	0.000424613	0.1785387	0.1785387	M1	Male	trans
cg18093161_MAPKAPK3	0.00019291	0.000424613	-0.297214478	0.297214478	M1	Male	trans
cg13370086_SEC61G	0.00019291	0.000424614	-0.676854456	0.676854456	M1	Male	trans
cg09880331_RNA5SP209	0.000192914	0.000424622	-0.74413411	0.74413411	M1	Male	trans
cg23203812_IGF2BP1	0.000192916	0.000424624	-0.650082687	0.650082687	M1	Male	trans
cg17330223_SPATC1L	0.000192917	0.000424625	-0.372067301	0.372067301	M1	Male	trans
cg00811340_ENSG00000238153	0.000192919	0.000424628	-0.648052789	0.648052789	M1	Male	trans
cg21407000_ITPKA	0.000192919	0.000424629	0.406004112	0.406004112	M1	Male	trans
cg13375352_OR2L3	0.000192919	0.000424629	0.074303544	0.074303544	M1	Male	trans
cg14267705_EDDM3A	0.000192921	0.000424631	-0.706508175	0.706508175	M1	Male	trans
cg17323715_HNRNPDLP2	0.000192922	0.000424634	-0.506346201	0.506346201	M1	Male	trans
cg25318301_RN7SL255P	0.000192924	0.000424636	0.964298599	0.964298599	M1	Male	trans
cg11216917_GLRA1	0.000192924	0.000424636	0.511560551	0.511560551	M1	Male	trans
cg24605553_ENSG00000231896	0.000192926	0.000424638	0.512031927	0.512031927	M1	Male	trans
cg14409406_RABGAP1	0.000192926	0.000424638	-0.551170281	0.551170281	M1	Male	trans
cg19811864_ENSG00000219302	0.000192927	0.000424639	0.322308235	0.322308235	M1	Male	trans
cg13799853_SEC31B	0.000192929	0.000424642	0.521415378	0.521415378	M1	Male	trans
cg06730002_KCNC4	0.000192929	0.000424642	0.541015675	0.541015675	M1	Male	trans
cg03935072_U3	0.000192933	0.000424649	-0.561346885	0.561346885	M1	Male	trans
cg08845392_C3orf86	0.000192933	0.000424649	-0.222793088	0.222793088	M1	Male	trans
cg23024553_ENSG00000223774	0.000192934	0.000424651	-0.538247727	0.538247727	M1	Male	trans
cg14794599_KRT6C	0.000192935	0.000424653	-0.766468383	0.766468383	M1	Male	trans
cg02147978_RNU6-1317P	0.000192937	0.000424654	-1.009005356	1.009005356	M1	Male	trans
cg05440824_TNNT2	0.000192937	0.000424654	0.729652764	0.729652764	M1	Male	trans
cg10383008_RN7SL263P	0.000192939	0.000424658	0.653185125	0.653185125	M1	Male	trans
cg08664874_ENSG00000226871	0.000192939	0.000424658	-0.93988853	0.93988853	M1	Male	trans
cg17551891_PLXNB3	0.00019294	0.000424659	-0.66783411	0.66783411	M1	Male	trans
cg17051704_CTSD	0.000192945	0.000424669	-0.448643035	0.448643035	M1	Male	trans
cg08847335_RNA5S13	0.000192947	0.000424673	-0.199286549	0.199286549	M1	Male	trans
cg08841544_ENSG00000233406	0.000192947	0.000424673	0.607022089	0.607022089	M1	Male	trans
cg02345327_ANKRD60	0.000192951	0.00042468	-0.649344673	0.649344673	M1	Male	trans
cg01354206_ENSG00000234141	0.000192952	0.00042468	-0.444285203	0.444285203	M1	Male	trans
cg15545624_ENSG00000225087	0.000192953	0.00042468	0.366972571	0.366972571	M1	Male	trans
cg13828701_UBL4A	0.000192953	0.00042468	0.450243944	0.450243944	M1	Male	trans
cg16810969_MNX1-AS1	0.000192953	0.00042468	-0.803203949	0.803203949	M1	Male	trans
cg22541535_ZC3H12A	0.000192954	0.000424681	-0.350345044	0.350345044	M1	Male	trans
cg25079802_ZNF729	0.000192954	0.000424681	-0.83570588	0.83570588	M1	Male	trans
cg11056334_ZNF483	0.000192955	0.000424682	-0.343903238	0.343903238	M1	Male	trans
cg08061367_MEIKIN	0.000192955	0.000424682	-0.396121535	0.396121535	M1	Male	trans
cg14393732_TARDBPP2	0.000192956	0.000424682	-0.646480566	0.646480566	M1	Male	trans
cg07850274_RSF1	0.000192957	0.000424684	-0.646969246	0.646969246	M1	Male	trans
cg02671217_PDZD11	0.000192959	0.000424685	-0.576164798	0.576164798	M1	Male	trans
cg02792740_ARL13A	0.000192959	0.000424685	0.506046358	0.506046358	M1	Male	trans
cg27245817_EIF3E	0.00019296	0.000424685	-0.709634593	0.709634593	M1	Male	trans
cg24119756_MIR617	0.000192961	0.000424685	-0.778147018	0.778147018	M1	Male	trans
cg03926165_RPL26P34	0.000192962	0.000424685	-0.859976839	0.859976839	M1	Male	trans
cg17029237_RNU6ATAC18P	0.000192964	0.000424685	-0.628486679	0.628486679	M1	Male	trans
cg24525967_RNA5SP242	0.000192964	0.000424685	-0.251222712	0.251222712	M1	Male	trans
cg15664152_PATE3	0.000192966	0.000424685	0.542612641	0.542612641	M1	Male	trans
cg14409406_ZBTB10	0.000192966	0.000424685	-0.530491326	0.530491326	M1	Male	trans
cg09476440_TMEM169	0.000192967	0.000424685	-0.584193472	0.584193472	M1	Male	trans
cg25050566_CHMP1AP1	0.000192967	0.000424685	-0.313827157	0.313827157	M1	Male	trans
cg25050566_H2BP3	0.000192967	0.000424685	-0.189514686	0.189514686	M1	Male	trans
cg25050566_IFNA17	0.000192967	0.000424685	-0.496574467	0.496574467	M1	Male	trans
cg25050566_GPHB5	0.000192967	0.000424685	-0.496574467	0.496574467	M1	Male	trans
cg25050566_RPS26P54	0.000192967	0.000424685	-0.469002019	0.469002019	M1	Male	trans
cg25050566_ENSG00000232408	0.000192967	0.000424685	-0.627654314	0.627654314	M1	Male	trans
cg25050566_ENSG00000236075	0.000192967	0.000424685	-0.406972753	0.406972753	M1	Male	trans
cg25050566_RN7SL797P	0.000192967	0.000424685	-0.160169143	0.160169143	M1	Male	trans
cg25050566_RN7SKP226	0.000192967	0.000424685	-0.69965654	0.69965654	M1	Male	trans
cg25050566_OR4C10P	0.000192967	0.000424685	-0.69965654	0.69965654	M1	Male	trans
cg25050566_RNU4-65P	0.000192967	0.000424685	-0.335531062	0.335531062	M1	Male	trans
cg25050566_LINC00385	0.000192967	0.000424685	-0.353781257	0.353781257	M1	Male	trans
cg25050566_SNORD114-9	0.000192967	0.000424685	-0.639581904	0.639581904	M1	Male	trans
cg25050566_MIR654	0.000192967	0.000424685	-0.69965654	0.69965654	M1	Male	trans
cg25050566_LINC01665	0.000192967	0.000424685	-0.69965654	0.69965654	M1	Male	trans
cg25050566_ENSG00000216811	0.000192967	0.000424685	-0.234769779	0.234769779	M1	Male	trans
cg20866389_ASCC2	0.000192968	0.000424686	-0.718827523	0.718827523	M1	Male	trans
cg26373733_PRPS1L1	0.000192969	0.000424686	0.174013021	0.174013021	M1	Male	trans
cg21402844_LINC02843	0.000192969	0.000424686	-0.494257923	0.494257923	M1	Male	trans
cg13242077_NKX2-3	0.00019297	0.000424686	-0.544499184	0.544499184	M1	Male	trans
cg15954263_GLULP4	0.00019297	0.000424686	-0.518237327	0.518237327	M1	Male	trans
cg02671217_ARPP19	0.00019297	0.000424687	-0.563086807	0.563086807	M1	Male	trans
cg03896390_RPS15AP36	0.000192971	0.000424687	0.581677058	0.581677058	M1	Male	trans
cg00212811_ENSG00000230563	0.000192971	0.000424687	0.685697864	0.685697864	M1	Male	trans
cg05077566_ENSG00000224529	0.000192972	0.000424687	-0.635408208	0.635408208	M1	Male	trans
cg03386811_MEGF10	0.000192972	0.000424687	-0.45899778	0.45899778	M1	Male	trans
cg09221605_DNAH11	0.000192972	0.000424687	-0.559421442	0.559421442	M1	Male	trans
cg24605553_RN7SL191P	0.000192973	0.000424688	0.7091326	0.7091326	M1	Male	trans
cg24051234_ENSG00000213561	0.000192975	0.000424692	-1.00107722	1.00107722	M1	Male	trans
cg06029904_MUC21	0.000192977	0.000424695	1.10621486	1.10621486	M1	Male	trans
cg08229224_SMN2	0.000192985	0.000424711	-0.45860573	0.45860573	M1	Male	trans
cg11867697_RNU6-526P	0.000192986	0.000424713	0.647232847	0.647232847	M1	Male	trans
cg11978593_UNC93B3	0.00019299	0.000424722	-0.530408592	0.530408592	M1	Male	trans
cg00442570_H3P3	0.000192991	0.000424723	0.578395772	0.578395772	M1	Male	trans
cg08941533_ZNF483	0.000192991	0.000424723	-0.719618719	0.719618719	M1	Male	trans
cg19431048_EGFEM1P	0.000192995	0.000424731	-0.556232477	0.556232477	M1	Male	trans
cg24387367_LANCL1-AS1	0.000192996	0.000424732	0.598955921	0.598955921	M1	Male	trans
cg14282280_PRSS57	0.000193	0.00042474	-0.41245537	0.41245537	M1	Male	trans
cg14409406_UPRT	0.000193001	0.00042474	-0.576341729	0.576341729	M1	Male	trans
cg00743325_SNURFL	0.000193001	0.00042474	0.408079027	0.408079027	M1	Male	trans
cg00212811_ADAM11	0.000193001	0.00042474	0.714703175	0.714703175	M1	Male	trans
cg09152224_NUP35P1	0.000193002	0.00042474	-0.395858358	0.395858358	M1	Male	trans
cg10835559_ENSG00000231207	0.000193002	0.00042474	-0.382444032	0.382444032	M1	Male	trans
cg18376288_PAICSP3	0.000193003	0.000424741	0.660040839	0.660040839	M1	Male	trans
cg07793432_SWT1	0.000193003	0.000424741	-0.677374491	0.677374491	M1	Male	trans
cg16404630_ACTG1P19	0.000193004	0.000424742	-0.453431931	0.453431931	M1	Male	trans
cg26873338_CCDC85C	0.000193005	0.000424744	-0.529783389	0.529783389	M1	Male	trans
cg06320570_ENSG00000234758	0.000193007	0.000424746	-0.965164315	0.965164315	M1	Male	trans
cg19478400_SLC7A4	0.000193007	0.000424746	-1.134279513	1.134279513	M1	Male	trans
cg08120184_ENSG00000227249	0.000193009	0.000424749	-0.836341198	0.836341198	M1	Male	trans
cg14094375_ENSG00000228391	0.000193009	0.000424749	-0.678570731	0.678570731	M1	Male	trans
cg18892128_RUNDC3B	0.000193011	0.000424752	1.105032329	1.105032329	M1	Male	trans
cg19784873_SRRM3	0.000193011	0.000424752	-1.153084309	1.153084309	M1	Male	trans
cg06817609_UBE2V1P13	0.000193013	0.000424755	-0.679058897	0.679058897	M1	Male	trans
cg05420134_SPDYC	0.000193014	0.000424756	-0.532140065	0.532140065	M1	Male	trans
cg00010207_ENSG00000233275	0.000193016	0.000424759	-0.154431817	0.154431817	M1	Male	trans
cg17323715_SLC38A4	0.000193017	0.000424761	-0.516555262	0.516555262	M1	Male	trans
cg07472332_ST13P21	0.000193018	0.000424762	-0.805813076	0.805813076	M1	Male	trans
cg05144042_SSBL5P	0.000193019	0.000424765	0.792580573	0.792580573	M1	Male	trans
cg20498175_ENSG00000242140	0.00019302	0.000424765	-0.857789066	0.857789066	M1	Male	trans
cg14193001_IGKV1-5	0.000193027	0.00042478	-0.663335578	0.663335578	M1	Male	trans
cg26975587_CALM1P2	0.000193028	0.000424781	-0.691055708	0.691055708	M1	Male	trans
cg17027335_VSIG4	0.000193028	0.000424781	0.582627102	0.582627102	M1	Male	trans
cg17330223_FAM155A-IT1	0.000193028	0.000424781	-0.50650626	0.50650626	M1	Male	trans
cg15113413_CALCRL	0.00019303	0.000424784	-0.844209201	0.844209201	M1	Male	trans
cg01394078_LINC01793	0.000193031	0.000424785	-0.560593552	0.560593552	M1	Male	trans
cg26299044_LINC01679	0.000193033	0.000424788	-0.374090619	0.374090619	M1	Male	trans
cg27651003_PPIB	0.000193036	0.000424794	-0.497353358	0.497353358	M1	Male	trans
cg14938738_ENSG00000229505	0.000193038	0.000424797	-0.420361344	0.420361344	M1	Male	trans
cg20870820_ENSG00000243273	0.000193038	0.000424797	-0.280873279	0.280873279	M1	Male	trans
cg24588582_RPS3	0.000193038	0.000424797	-0.564708331	0.564708331	M1	Male	trans
cg16775224_ICOSLG	0.000193038	0.000424797	0.618033976	0.618033976	M1	Male	trans
cg12916118_ENSG00000234080	0.000193041	0.000424801	-0.781923089	0.781923089	M1	Male	trans
cg03103060_TRBJ2-5	0.000193042	0.000424801	-0.723629559	0.723629559	M1	Male	trans
cg03958058_LRRC69	0.000193043	0.000424803	-0.509490749	0.509490749	M1	Male	trans
cg11086960_CEP78	0.000193044	0.000424805	-0.659613334	0.659613334	M1	Male	trans
cg11921348_OR7A5	0.000193045	0.000424805	-0.365948663	0.365948663	M1	Male	trans
cg04738355_C14orf180	0.000193047	0.000424808	-0.988616995	0.988616995	M1	Male	trans
cg08123470_GPX2	0.000193047	0.000424808	-0.617110879	0.617110879	M1	Male	trans
cg14994777_TMEM135	0.000193047	0.000424808	-0.72709555	0.72709555	M1	Male	trans
cg16064295_SRP72	0.000193047	0.000424808	-0.644920396	0.644920396	M1	Male	trans
cg12163800_SIAH1	0.000193048	0.000424808	-2.551070649	2.551070649	M1	Male	trans
cg05144042_LYPLA1	0.000193048	0.000424808	0.641085179	0.641085179	M1	Male	trans
cg21000599_PIK3C2G	0.000193049	0.000424808	-0.517232035	0.517232035	M1	Male	trans
cg15701795_ADCY3	0.000193049	0.000424808	-0.751971996	0.751971996	M1	Male	trans
cg22253653_BRD4	0.00019305	0.000424808	-0.373918341	0.373918341	M1	Male	trans
cg01322554_PDIA3P2	0.00019305	0.000424808	-0.650201552	0.650201552	M1	Male	trans
cg13428351_ENSG00000232716	0.00019305	0.000424808	-0.720969507	0.720969507	M1	Male	trans
cg17324671_TSBP1	0.00019305	0.000424808	-0.438752881	0.438752881	M1	Male	trans
cg11074266_ZNF285B	0.000193052	0.000424812	0.840468191	0.840468191	M1	Male	trans
cg19128982_ST6GALNAC2	0.000193054	0.000424815	-0.560878105	0.560878105	M1	Male	trans
cg13318793_PHETA1	0.000193056	0.000424819	-0.545918683	0.545918683	M1	Male	trans
cg24114899_H2BP6	0.000193057	0.000424819	-0.690419473	0.690419473	M1	Male	trans
cg16551849_FRG1BP	0.000193057	0.000424819	-0.403531273	0.403531273	M1	Male	trans
cg24711324_MSMO1	0.000193058	0.000424819	-0.64158482	0.64158482	M1	Male	trans
cg17509337_SLX1A	0.000193059	0.00042482	-0.259056533	0.259056533	M1	Male	trans
cg18344168_CD300LD	0.000193059	0.00042482	-0.548557416	0.548557416	M1	Male	trans
cg07850274_PSMD14	0.000193059	0.000424821	-0.579339844	0.579339844	M1	Male	trans
cg03734225_PLD1	0.000193064	0.000424829	-0.443244915	0.443244915	M1	Male	trans
cg23183144_NDUFA4L2	0.000193064	0.00042483	-0.451396541	0.451396541	M1	Male	trans
cg22197092_CPNE6	0.000193065	0.00042483	0.933151939	0.933151939	M1	Male	trans
cg10028884_ENSG00000237493	0.000193065	0.00042483	0.647721486	0.647721486	M1	Male	trans
cg21237749_ZRANB2-AS2	0.000193065	0.00042483	-0.756961681	0.756961681	M1	Male	trans
cg25775721_ENSG00000225632	0.000193066	0.00042483	-1.059370169	1.059370169	M1	Male	trans
cg14004768_GOLGA8R	0.000193067	0.000424831	0.651453159	0.651453159	M1	Male	trans
cg23866687_LINC01946	0.000193069	0.000424836	0.737027369	0.737027369	M1	Male	trans
cg05154833_RPL12P9	0.000193069	0.000424836	-0.44518232	0.44518232	M1	Male	trans
cg07729440_ENSG00000235574	0.000193071	0.000424838	-0.598045453	0.598045453	M1	Male	trans
cg06577846_ELOCP28	0.000193072	0.000424838	-0.792833707	0.792833707	M1	Male	trans
cg05620362_RN7SKP15	0.000193072	0.000424838	-0.399223213	0.399223213	M1	Male	trans
cg10529293_LINC00571	0.000193073	0.00042484	-0.658185036	0.658185036	M1	Male	trans
cg13733038_HPD	0.000193074	0.000424842	-0.834695903	0.834695903	M1	Male	trans
cg17633611_PCDH11Y	0.000193075	0.000424843	0.595748113	0.595748113	M1	Male	trans
cg14362780_MAGI2-AS2	0.000193075	0.000424843	-0.747115754	0.747115754	M1	Male	trans
cg24605553_SOCAR	0.000193076	0.000424844	0.54524849	0.54524849	M1	Male	trans
cg20221740_HOXA9	0.000193078	0.000424848	1.080479929	1.080479929	M1	Male	trans
cg22183057_LINC01827	0.00019308	0.00042485	-0.789463707	0.789463707	M1	Male	trans
cg24343543_TFB1M	0.00019308	0.00042485	0.602147654	0.602147654	M1	Male	trans
cg07850274_NUDCD2	0.000193081	0.000424852	-0.630170941	0.630170941	M1	Male	trans
cg11086960_CCSAP	0.000193081	0.000424852	-0.663111102	0.663111102	M1	Male	trans
cg19703425_RPS15A	0.000193082	0.000424852	-0.913361607	0.913361607	M1	Male	trans
cg22884082_SNORD57	0.000193082	0.000424852	-0.224139401	0.224139401	M1	Male	trans
cg12213135_LINC01702	0.000193083	0.000424853	0.493082408	0.493082408	M1	Male	trans
cg16920882_IL9RP2	0.000193084	0.000424854	-0.618291213	0.618291213	M1	Male	trans
cg09983196_LINC01755	0.000193085	0.000424854	-0.991317776	0.991317776	M1	Male	trans
cg22052629_PCGF5	0.000193085	0.000424854	-0.551455001	0.551455001	M1	Male	trans
cg23893635_ENSG00000233262	0.000193087	0.000424857	-0.476763554	0.476763554	M1	Male	trans
cg22871801_KLC1	0.000193087	0.000424857	0.637643257	0.637643257	M1	Male	trans
cg21078196_TESC	0.000193087	0.000424857	-0.45330877	0.45330877	M1	Male	trans
cg12513911_RPL37P24	0.000193087	0.000424857	0.714736809	0.714736809	M1	Male	trans
cg02232418_PAPPA	0.000193089	0.000424858	-0.335507556	0.335507556	M1	Male	trans
cg14409406_ENSG00000230686	0.000193089	0.000424858	-0.342020971	0.342020971	M1	Male	trans
cg24952959_PAGE3	0.000193089	0.000424858	0.448165141	0.448165141	M1	Male	trans
cg23151860_ARHGEF40	0.00019309	0.000424859	-0.662107166	0.662107166	M1	Male	trans
cg12878716_MOGAT2	0.00019309	0.00042486	0.611599589	0.611599589	M1	Male	trans
cg08229224_RNU2-61P	0.000193091	0.00042486	-0.703950903	0.703950903	M1	Male	trans
cg08857806_RNU6-1091P	0.000193094	0.000424865	-0.709394731	0.709394731	M1	Male	trans
cg01520297_ENSG00000186076	0.000193094	0.000424865	0.409096542	0.409096542	M1	Male	trans
cg10521230_RBMXP5	0.000193095	0.000424865	-0.952361194	0.952361194	M1	Male	trans
cg11478335_IL10RA	0.000193095	0.000424866	-0.467471532	0.467471532	M1	Male	trans
cg10034640_RNU6-1188P	0.000193096	0.000424866	-0.352194338	0.352194338	M1	Male	trans
cg12800122_LINC02832	0.000193096	0.000424867	-0.67342631	0.67342631	M1	Male	trans
cg07096305_EXOSC8	0.000193097	0.000424869	0.50580949	0.50580949	M1	Male	trans
cg13180375_CST11	0.000193098	0.00042487	0.910056991	0.910056991	M1	Male	trans
cg14054162_CAMTA1-AS1	0.000193102	0.000424875	-0.789029072	0.789029072	M1	Male	trans
cg00894477_DOT1L	0.000193103	0.000424876	0.559990335	0.559990335	M1	Male	trans
cg03332734_UBE2V1P5	0.000193103	0.000424876	-1.107506724	1.107506724	M1	Male	trans
cg18246442_YAP1P1	0.000193105	0.000424879	1.052623871	1.052623871	M1	Male	trans
cg00428160_KIF12	0.000193105	0.000424879	-0.593884978	0.593884978	M1	Male	trans
cg25568114_RNA5SP205	0.000193107	0.000424881	-0.790498279	0.790498279	M1	Male	trans
cg20289757_ENSG00000227733	0.000193107	0.000424882	-0.675316015	0.675316015	M1	Male	trans
cg11879371_APOE	0.000193108	0.000424884	-0.412916933	0.412916933	M1	Male	trans
cg16841727_GNG8	0.000193109	0.000424884	-0.192466263	0.192466263	M1	Male	trans
cg21711368_MRPS7	0.00019311	0.000424885	0.763639656	0.763639656	M1	Male	trans
cg01703858_GCM2	0.000193111	0.000424888	0.580207245	0.580207245	M1	Male	trans
cg01172235_OR7E85BP	0.000193112	0.000424889	-0.276311635	0.276311635	M1	Male	trans
cg12553365_NPY2R	0.000193114	0.000424892	-0.045526307	0.045526307	M1	Male	trans
cg19408449_STAT2	0.000193114	0.000424892	-0.345087622	0.345087622	M1	Male	trans
cg08426938_CCT8	0.000193115	0.000424892	-0.523476	0.523476	M1	Male	trans
cg07666727_ENSG00000242140	0.000193116	0.000424895	-1.089584336	1.089584336	M1	Male	trans
cg04820440_TAF5	0.000193117	0.000424895	-1.06335568	1.06335568	M1	Male	trans
cg22484330_TNNT2	0.000193118	0.000424896	0.529934867	0.529934867	M1	Male	trans
cg25628325_TRIM73	0.000193118	0.000424897	0.62334812	0.62334812	M1	Male	trans
cg07264993_SLC30A9	0.00019312	0.000424899	-0.456755401	0.456755401	M1	Male	trans
cg06506288_SPA17P1	0.00019312	0.0004249	-0.721825103	0.721825103	M1	Male	trans
cg09774124_AK5	0.000193125	0.000424909	-0.561685384	0.561685384	M1	Male	trans
cg13159785_BPIFB4	0.000193125	0.000424909	-0.389011091	0.389011091	M1	Male	trans
cg24092000_CEP19	0.000193126	0.000424909	-0.559376968	0.559376968	M1	Male	trans
cg14105680_ATP13A2	0.000193128	0.000424913	-0.46828337	0.46828337	M1	Male	trans
cg04485371_ENSG00000228351	0.000193128	0.000424913	-0.899232937	0.899232937	M1	Male	trans
cg15217542_PPIAP21	0.00019313	0.000424916	0.570895112	0.570895112	M1	Male	trans
cg17365391_ENSG00000227210	0.00019313	0.000424916	-0.683784387	0.683784387	M1	Male	trans
cg23404528_SH3RF1	0.000193132	0.000424918	0.456792086	0.456792086	M1	Male	trans
cg01942109_RPS7P12	0.000193133	0.00042492	0.843331919	0.843331919	M1	Male	trans
cg03220912_NEGR1-IT1	0.000193135	0.000424921	-0.482783889	0.482783889	M1	Male	trans
cg19586698_LINC01679	0.000193136	0.000424921	-0.379427135	0.379427135	M1	Male	trans
cg19920084_ENSG00000235861	0.000193136	0.000424921	-1.132079872	1.132079872	M1	Male	trans
cg17362819_TFCP2L1	0.000193136	0.000424921	-0.569097764	0.569097764	M1	Male	trans
cg12283439_NR4A1	0.000193137	0.000424921	-0.60977236	0.60977236	M1	Male	trans
cg14667273_ENSG00000230021	0.000193137	0.000424921	0.617505369	0.617505369	M1	Male	trans
cg23099959_CCNJP1	0.000193138	0.000424921	0.500815043	0.500815043	M1	Male	trans
cg13868026_ENSG00000176349	0.000193139	0.000424921	-0.459459629	0.459459629	M1	Male	trans
cg07201861_ELOCP36	0.00019314	0.000424921	-0.701098055	0.701098055	M1	Male	trans
cg07201861_ELOCP26	0.00019314	0.000424921	-0.716183989	0.716183989	M1	Male	trans
cg17380533_ENSG00000189372	0.00019314	0.000424921	-0.302613131	0.302613131	M1	Male	trans
cg11189272_ENSG00000237329	0.000193141	0.000424921	-0.461355433	0.461355433	M1	Male	trans
cg03549208_PDE5A	0.000193142	0.000424921	-0.481987111	0.481987111	M1	Male	trans
cg13546658_ENSG00000230947	0.000193143	0.000424921	0.487833056	0.487833056	M1	Male	trans
cg07793432_DYRK3	0.000193144	0.000424921	-0.609125908	0.609125908	M1	Male	trans
cg14947411_ENSG00000233388	0.000193144	0.000424921	-0.296717819	0.296717819	M1	Male	trans
cg04666037_LINC02608	0.000193144	0.000424921	-0.524645909	0.524645909	M1	Male	trans
cg03211192_OR2A20P	0.000193144	0.000424921	0.58818233	0.58818233	M1	Male	trans
cg27475875_NRBP2	0.000193145	0.000424921	0.605008561	0.605008561	M1	Male	trans
cg13468092_FNDC1-IT1	0.000193146	0.000424921	-0.503862252	0.503862252	M1	Male	trans
cg23111778_TDRD10	0.000193147	0.000424921	-0.567315305	0.567315305	M1	Male	trans
cg18601483_MIR26B	0.00019315	0.000424921	-0.41431121	0.41431121	M1	Male	trans
cg17111209_FAM90A13P	0.00019315	0.000424921	0.533984699	0.533984699	M1	Male	trans
cg19679651_DAP	0.000193151	0.000424921	-0.426009645	0.426009645	M1	Male	trans
cg05914150_ENSG00000225632	0.000193153	0.000424921	-0.581063409	0.581063409	M1	Male	trans
cg09774124_GUCA1C	0.000193154	0.000424921	-0.823062107	0.823062107	M1	Male	trans
cg23209353_SNX18P7	0.000193154	0.000424921	0.501163181	0.501163181	M1	Male	trans
cg11086960_VEGFC	0.000193155	0.000424921	-0.698422689	0.698422689	M1	Male	trans
cg17044191_ENSG00000186076	0.000193156	0.000424921	0.53246853	0.53246853	M1	Male	trans
cg04060288_ENSG00000240934	0.000193156	0.000424921	-0.647839187	0.647839187	M1	Male	trans
cg26034147_MESTP4	0.000193157	0.000424921	-0.537599231	0.537599231	M1	Male	trans
cg16247465_TNFSF18	0.000193157	0.000424921	-0.477901869	0.477901869	M1	Male	trans
cg01666490_LINC00689	0.000193158	0.000424921	-0.699161888	0.699161888	M1	Male	trans
cg15781397_RPS27P15	0.000193158	0.000424921	-0.492122417	0.492122417	M1	Male	trans
cg16775224_GAL3ST4	0.000193158	0.000424921	0.511473461	0.511473461	M1	Male	trans
cg04459447_LRAT	0.000193158	0.000424921	-0.481456394	0.481456394	M1	Male	trans
cg06125903_LOXL4	0.000193159	0.000424921	-0.466567216	0.466567216	M1	Male	trans
cg02684104_POM121L8P	0.00019316	0.000424921	0.538420989	0.538420989	M1	Male	trans
cg04608651_CEP68	0.00019316	0.000424921	0.564289011	0.564289011	M1	Male	trans
cg08827342_LINC02778	0.00019316	0.000424921	-0.539370439	0.539370439	M1	Male	trans
cg08827342_ZNF734P	0.00019316	0.000424921	-0.81137621	0.81137621	M1	Male	trans
cg08827342_ENSG00000227679	0.00019316	0.000424921	-0.084099287	0.084099287	M1	Male	trans
cg08827342_NDUFS5P2	0.00019316	0.000424921	-0.427055359	0.427055359	M1	Male	trans
cg08827342_CTNNA2-AS1	0.00019316	0.000424921	-0.322300716	0.322300716	M1	Male	trans
cg08827342_MTND5P29	0.00019316	0.000424921	-0.599423466	0.599423466	M1	Male	trans
cg08827342_RNA5SP113	0.00019316	0.000424921	-0.257968615	0.257968615	M1	Male	trans
cg08827342_RNU6-169P	0.00019316	0.000424921	-0.757652173	0.757652173	M1	Male	trans
cg08827342_PHOX2B	0.00019316	0.000424921	-0.205195605	0.205195605	M1	Male	trans
cg08827342_LINC02433	0.00019316	0.000424921	-0.378826086	0.378826086	M1	Male	trans
cg08827342_FUNDC2P3	0.00019316	0.000424921	-0.491263717	0.491263717	M1	Male	trans
cg08827342_ASB10	0.00019316	0.000424921	-0.378826086	0.378826086	M1	Male	trans
cg08827342_LINC02247	0.00019316	0.000424921	-0.491263717	0.491263717	M1	Male	trans
cg08827342_SORCS3	0.00019316	0.000424921	-0.51593723	0.51593723	M1	Male	trans
cg08827342_IGF2-AS	0.00019316	0.000424921	-0.378826086	0.378826086	M1	Male	trans
cg08827342_BHLHA9	0.00019316	0.000424921	-0.351361228	0.351361228	M1	Male	trans
cg08827342_SPEM1	0.00019316	0.000424921	-0.74086644	0.74086644	M1	Male	trans
cg08827342_NEK2P2	0.00019316	0.000424921	-0.202565648	0.202565648	M1	Male	trans
cg08827342_CT45A5	0.00019316	0.000424921	-0.196142051	0.196142051	M1	Male	trans
cg08827342_ENSG00000230432	0.00019316	0.000424921	-0.378826086	0.378826086	M1	Male	trans
cg08827342_ENSG00000230621	0.00019316	0.000424921	-0.599423466	0.599423466	M1	Male	trans
cg08827342_ACTBP12	0.00019316	0.000424921	-0.844567282	0.844567282	M1	Male	trans
cg08827342_MTND5P18	0.00019316	0.000424921	-0.844567282	0.844567282	M1	Male	trans
cg08827342_RN7SL868P	0.00019316	0.000424921	-0.844567282	0.844567282	M1	Male	trans
cg08827342_MIR218-2	0.00019316	0.000424921	-0.75584564	0.75584564	M1	Male	trans
cg08827342_MTND1P2	0.00019316	0.000424921	-0.844567282	0.844567282	M1	Male	trans
cg08827342_H3P29	0.00019316	0.000424921	-0.844567282	0.844567282	M1	Male	trans
cg08827342_SKP2P1	0.00019316	0.000424921	-0.844567282	0.844567282	M1	Male	trans
cg08827342_ENSG00000232897	0.00019316	0.000424921	-0.145717762	0.145717762	M1	Male	trans
cg08827342_LINC01114	0.00019316	0.000424921	-0.170332496	0.170332496	M1	Male	trans
cg09890204_ATG9A	0.00019316	0.000424921	0.512739828	0.512739828	M1	Male	trans
cg10009194_CPE	0.000193161	0.000424922	-0.433467793	0.433467793	M1	Male	trans
cg12693404_CBLIF	0.000193161	0.000424922	0.50758937	0.50758937	M1	Male	trans
cg18027157_SNORD93	0.000193163	0.000424925	0.599692424	0.599692424	M1	Male	trans
cg26550235_FHAD1-AS1	0.000193165	0.000424927	0.470735971	0.470735971	M1	Male	trans
cg17806866_PSAT1P4	0.000193165	0.000424927	-0.483328846	0.483328846	M1	Male	trans
cg04548815_PSKH1	0.000193165	0.000424927	0.686987749	0.686987749	M1	Male	trans
cg00545295_ENSG00000219159	0.000193165	0.000424927	0.641375311	0.641375311	M1	Male	trans
cg05156799_CALB2	0.000193166	0.000424927	-0.109774797	0.109774797	M1	Male	trans
cg00212811_MIR203A	0.000193167	0.000424928	0.733811358	0.733811358	M1	Male	trans
cg04824771_FAM71F1	0.000193167	0.000424928	0.665590272	0.665590272	M1	Male	trans
cg26025506_APOL2	0.000193168	0.000424928	0.628873763	0.628873763	M1	Male	trans
cg04810915_C15orf32	0.000193168	0.000424928	-0.769961845	0.769961845	M1	Male	trans
cg14588406_AMER2	0.000193168	0.000424928	-0.208869677	0.208869677	M1	Male	trans
cg07850274_PDSS2	0.00019317	0.00042493	-0.611702477	0.611702477	M1	Male	trans
cg25486949_Y_RNA	0.00019317	0.00042493	0.556428538	0.556428538	M1	Male	trans
cg27592868_OR1I1	0.000193172	0.000424931	0.564130571	0.564130571	M1	Male	trans
cg23949265_NUMBL	0.000193172	0.000424931	-0.542078035	0.542078035	M1	Male	trans
cg16977073_GAPDHP52	0.000193172	0.000424931	-0.577536938	0.577536938	M1	Male	trans
cg11002119_ANPEP	0.000193173	0.000424933	-0.490386044	0.490386044	M1	Male	trans
cg00338685_ENSG00000237666	0.000193173	0.000424933	-1.091045956	1.091045956	M1	Male	trans
cg26541248_PLLPP1	0.000193175	0.000424934	-0.459837954	0.459837954	M1	Male	trans
cg21158502_CKMT1B	0.000193175	0.000424934	-0.461930557	0.461930557	M1	Male	trans
cg15762175_STATH	0.000193175	0.000424934	-0.465321961	0.465321961	M1	Male	trans
cg26280976_ENSG00000238066	0.000193176	0.000424934	-0.582275453	0.582275453	M1	Male	trans
cg23383887_DIP2A-IT1	0.000193176	0.000424934	-0.68064245	0.68064245	M1	Male	trans
cg27208514_CPM	0.000193176	0.000424934	-0.303293859	0.303293859	M1	Male	trans
cg27209389_MXRA5Y	0.000193178	0.000424936	-0.850531224	0.850531224	M1	Male	trans
cg18343923_LINC01066	0.000193179	0.000424939	-0.392375423	0.392375423	M1	Male	trans
cg20983125_ZSWIM2	0.00019318	0.000424939	-0.487356025	0.487356025	M1	Male	trans
cg26550235_LINC02408	0.00019318	0.000424939	0.509134486	0.509134486	M1	Male	trans
cg04149381_ENSG00000229730	0.000193183	0.000424944	1.038279168	1.038279168	M1	Male	trans
cg14063347_Y_RNA	0.000193183	0.000424944	-0.80921949	0.80921949	M1	Male	trans
cg11426344_RNA5SP161	0.000193183	0.000424944	-0.393939737	0.393939737	M1	Male	trans
cg00260803_GRHL3	0.000193184	0.000424945	0.476424342	0.476424342	M1	Male	trans
cg19789755_OR7E53P	0.000193185	0.000424947	-0.476478213	0.476478213	M1	Male	trans
cg19203369_MNX1-AS2	0.000193187	0.00042495	0.974660794	0.974660794	M1	Male	trans
cg03448068_RHBG	0.000193188	0.00042495	0.622599779	0.622599779	M1	Male	trans
cg23151860_ZNF513	0.000193189	0.000424951	-0.779155553	0.779155553	M1	Male	trans
cg18819399_PCDH8	0.000193189	0.000424951	-0.156328627	0.156328627	M1	Male	trans
cg24148874_LINC02370	0.00019319	0.000424951	-0.507518086	0.507518086	M1	Male	trans
cg14560276_RCHY1	0.00019319	0.000424951	-0.727595182	0.727595182	M1	Male	trans
cg12658972_ANKRD36P1	0.000193191	0.000424952	0.754184731	0.754184731	M1	Male	trans
cg16853842_ENSG00000242753	0.000193191	0.000424952	-0.619886056	0.619886056	M1	Male	trans
cg17653352_ENSG00000232197	0.000193192	0.000424952	-0.80719794	0.80719794	M1	Male	trans
cg02385593_ABCG2	0.000193194	0.000424957	-0.444213674	0.444213674	M1	Male	trans
cg26832639_PSG11	0.000193195	0.000424957	-0.571293286	0.571293286	M1	Male	trans
cg05065888_CNTN2	0.000193195	0.000424957	-1.504441995	1.504441995	M1	Male	trans
cg20252529_ENSG00000213431	0.000193196	0.000424958	-0.659236662	0.659236662	M1	Male	trans
cg05558609_VAX1	0.000193197	0.000424958	0.660753774	0.660753774	M1	Male	trans
cg12163800_TLR5	0.000193197	0.000424958	-3.21359824	3.21359824	M1	Male	trans
cg17790037_NTM	0.000193197	0.000424958	0.680605746	0.680605746	M1	Male	trans
cg09506661_CENPVL3	0.000193197	0.000424958	-0.460239595	0.460239595	M1	Male	trans
cg02792740_CENPL	0.000193198	0.000424959	0.446835254	0.446835254	M1	Male	trans
cg12167822_TRPC6P	0.000193199	0.00042496	-0.635440893	0.635440893	M1	Male	trans
cg25755851_CDH6	0.0001932	0.00042496	0.897455784	0.897455784	M1	Male	trans
cg14357008_CHRM3	0.0001932	0.000424961	-0.374106054	0.374106054	M1	Male	trans
cg03378922_CBLIF	0.000193202	0.000424965	-0.512716811	0.512716811	M1	Male	trans
cg06503255_LINC00333	0.000193203	0.000424965	-0.591639603	0.591639603	M1	Male	trans
cg12925689_ASCL3	0.000193203	0.000424965	-0.28768789	0.28768789	M1	Male	trans
cg07850274_AAGAB	0.000193204	0.000424966	-0.59741277	0.59741277	M1	Male	trans
cg26155681_PPP1R16B	0.000193205	0.000424967	0.407216462	0.407216462	M1	Male	trans
cg11889058_KCNS2	0.000193206	0.000424969	-0.759081481	0.759081481	M1	Male	trans
cg16201078_ENSG00000239227	0.000193207	0.00042497	-0.6201486	0.6201486	M1	Male	trans
cg15074728_CDH8	0.000193208	0.000424972	-0.401988809	0.401988809	M1	Male	trans
cg02536637_FYTTD1P1	0.000193208	0.000424972	-0.662713467	0.662713467	M1	Male	trans
cg00490039_CEP250-AS1	0.00019321	0.000424974	-0.399659051	0.399659051	M1	Male	trans
cg00899976_LINC02667	0.000193212	0.000424977	-0.365411716	0.365411716	M1	Male	trans
cg07744449_TERF1P1	0.000193212	0.000424977	-0.478342992	0.478342992	M1	Male	trans
cg08744069_OR6D1P	0.000193212	0.000424977	-0.10986095	0.10986095	M1	Male	trans
cg20945531_CNKSR3	0.000193213	0.000424979	-0.504068016	0.504068016	M1	Male	trans
cg04407141_MIPEPP2	0.000193214	0.00042498	-0.511161224	0.511161224	M1	Male	trans
cg19732057_GLULP4	0.000193216	0.000424982	-0.560003621	0.560003621	M1	Male	trans
cg09619732_ENSG00000111788	0.000193216	0.000424982	-0.552521312	0.552521312	M1	Male	trans
cg17051704_RNPEPL1	0.000193216	0.000424982	-0.484621432	0.484621432	M1	Male	trans
cg01345354_LINC01561	0.000193219	0.000424987	-0.393573905	0.393573905	M1	Male	trans
cg24304928_MUC2	0.00019322	0.000424988	-1.12850529	1.12850529	M1	Male	trans
cg01722343_RN7SL274P	0.00019322	0.000424989	2.548324201	2.548324201	M1	Male	trans
cg10520070_ENSG00000239593	0.000193221	0.000424989	-0.510608492	0.510608492	M1	Male	trans
cg09830308_BBS2	0.000193222	0.00042499	0.43927945	0.43927945	M1	Male	trans
cg22203300_DNAJC19P1	0.000193222	0.00042499	-0.547160836	0.547160836	M1	Male	trans
cg17218270_FLG	0.000193223	0.000424991	0.394491185	0.394491185	M1	Male	trans
cg20821566_TFPT	0.000193224	0.000424993	0.566043292	0.566043292	M1	Male	trans
cg12403996_WSCD2	0.000193225	0.000424993	-0.32442976	0.32442976	M1	Male	trans
cg26847616_DEFA6	0.000193228	0.000424999	-0.320103479	0.320103479	M1	Male	trans
cg03460678_MIR1468	0.000193228	0.000424999	-0.527750249	0.527750249	M1	Male	trans
cg18924965_PEX12P1	0.000193228	0.000424999	0.418307048	0.418307048	M1	Male	trans
cg20321556_OR1J1	0.000193229	0.000425	-1.313146541	1.313146541	M1	Male	trans
cg10499451_IGFBP1	0.000193233	0.000425007	-0.429674521	0.429674521	M1	Male	trans
cg17010254_RN7SKP217	0.000193233	0.000425007	0.563278531	0.563278531	M1	Male	trans
cg04738355_RNU6-71P	0.000193235	0.00042501	-0.855223097	0.855223097	M1	Male	trans
cg18538958_LINC01813	0.000193236	0.000425013	0.502637732	0.502637732	M1	Male	trans
cg23151860_ZSWIM8	0.000193237	0.000425013	-0.718923398	0.718923398	M1	Male	trans
cg14127013_ENSG00000228982	0.000193239	0.000425016	0.533892098	0.533892098	M1	Male	trans
cg16064295_SLC38A1	0.000193239	0.000425016	-0.630552736	0.630552736	M1	Male	trans
cg13797425_NANOGP11	0.00019324	0.000425017	0.605547939	0.605547939	M1	Male	trans
cg26975587_PI3	0.000193241	0.000425019	0.607596481	0.607596481	M1	Male	trans
cg25016308_GK3P	0.000193243	0.000425023	0.845028308	0.845028308	M1	Male	trans
cg08500638_RN7SL263P	0.000193245	0.000425025	0.511694447	0.511694447	M1	Male	trans
cg03655023_RAB21	0.000193246	0.000425027	-0.531149522	0.531149522	M1	Male	trans
cg25740652_LACC1	0.000193247	0.00042503	0.634437228	0.634437228	M1	Male	trans
cg07914385_ARPP19P2	0.000193249	0.000425032	-0.334671221	0.334671221	M1	Male	trans
cg21184711_KLK3	0.000193249	0.000425032	0.786357769	0.786357769	M1	Male	trans
cg10810509_OR7E29P	0.000193251	0.000425036	-0.88722356	0.88722356	M1	Male	trans
cg21144161_N4BP3	0.000193252	0.000425036	0.54393648	0.54393648	M1	Male	trans
cg19107578_SLC25A1P3	0.000193253	0.000425038	-0.699824873	0.699824873	M1	Male	trans
cg09705622_HTR5A	0.000193253	0.000425038	-0.925982666	0.925982666	M1	Male	trans
cg03575641_ENSG00000205452	0.000193254	0.000425039	0.837705379	0.837705379	M1	Male	trans
cg01062838_SOHLH2	0.000193255	0.000425039	-0.872343619	0.872343619	M1	Male	trans
cg24578004_SCTR-AS1	0.000193256	0.00042504	-0.3490395	0.3490395	M1	Male	trans
cg25958450_TCEA3	0.000193256	0.000425041	0.527854541	0.527854541	M1	Male	trans
cg19982758_ENSG00000233565	0.000193258	0.000425043	-1.42469614	1.42469614	M1	Male	trans
cg13916261_ZNF626	0.000193259	0.000425043	0.75219097	0.75219097	M1	Male	trans
cg08802984_RPS2P7	0.000193259	0.000425043	-0.474846074	0.474846074	M1	Male	trans
cg10664162_ZNF705A	0.000193259	0.000425043	-0.338803349	0.338803349	M1	Male	trans
cg26015683_RSRP1	0.000193261	0.000425046	0.384970839	0.384970839	M1	Male	trans
cg12885203_PRSS8	0.000193262	0.000425048	0.618636947	0.618636947	M1	Male	trans
cg15799395_RNU6-545P	0.000193263	0.00042505	0.697060483	0.697060483	M1	Male	trans
cg11086960_LSAMP-AS1	0.000193265	0.000425052	-0.614309707	0.614309707	M1	Male	trans
cg07656719_TDRD9	0.000193265	0.000425052	-0.777984281	0.777984281	M1	Male	trans
cg01952618_RPS6P2	0.000193266	0.000425053	-0.742194607	0.742194607	M1	Male	trans
cg10568558_FAM86KP	0.000193266	0.000425053	-0.882868979	0.882868979	M1	Male	trans
cg22052629_SNX19	0.000193267	0.000425054	-0.576782354	0.576782354	M1	Male	trans
cg06074547_NME1-NME2	0.000193273	0.000425067	-0.604918225	0.604918225	M1	Male	trans
cg08859787_SPDYC	0.000193274	0.000425068	-0.571491514	0.571491514	M1	Male	trans
cg26393275_UNC5B	0.000193275	0.000425069	-0.376589538	0.376589538	M1	Male	trans
cg27112748_RNU2-52P	0.000193276	0.00042507	-0.392639867	0.392639867	M1	Male	trans
cg23866687_CALM1P2	0.000193276	0.00042507	0.540726792	0.540726792	M1	Male	trans
cg11444278_PDE3B	0.000193277	0.000425071	0.310563882	0.310563882	M1	Male	trans
cg12562232_ENSG00000223859	0.000193278	0.000425073	-0.653664715	0.653664715	M1	Male	trans
cg17816270_Y_RNA	0.000193279	0.000425073	0.691141431	0.691141431	M1	Male	trans
cg27475126_H2AC3P	0.00019328	0.000425074	0.352568432	0.352568432	M1	Male	trans
cg14313932_LRRC8C	0.00019328	0.000425074	-0.379093455	0.379093455	M1	Male	trans
cg23111778_ENSG00000235659	0.00019328	0.000425074	-0.557596439	0.557596439	M1	Male	trans
cg00557704_ENSG00000238267	0.000193281	0.000425075	-0.679572158	0.679572158	M1	Male	trans
cg01861555_ENSG00000201666	0.000193281	0.000425075	-1.997561019	1.997561019	M1	Male	trans
cg07712598_MCAM	0.000193282	0.000425075	-0.540430161	0.540430161	M1	Male	trans
cg02671217_COMMD7	0.000193285	0.000425081	-0.522515879	0.522515879	M1	Male	trans
cg07850274_ZNF790	0.000193286	0.000425082	-0.686042615	0.686042615	M1	Male	trans
cg08973565_TREML4	0.000193286	0.000425083	-0.416113927	0.416113927	M1	Male	trans
cg05505459_MAPK12	0.000193289	0.000425088	0.731150727	0.731150727	M1	Male	trans
cg04000274_SNORA19	0.000193295	0.000425101	-0.936658842	0.936658842	M1	Male	trans
cg26681414_TULP3P1	0.000193297	0.000425102	-0.333254049	0.333254049	M1	Male	trans
cg06239287_IGDCC3	0.000193297	0.000425102	0.102884795	0.102884795	M1	Male	trans
cg07833852_ENSG00000230459	0.000193298	0.000425102	-0.485067829	0.485067829	M1	Male	trans
cg18626502_RBMXL3	0.000193298	0.000425102	-0.906975845	0.906975845	M1	Male	trans
cg07254630_RNA5SP242	0.000193298	0.000425102	-0.244804102	0.244804102	M1	Male	trans
cg25010677_RNF212	0.000193299	0.000425102	-0.563143511	0.563143511	M1	Male	trans
cg19574514_TFCP2L1	0.000193299	0.000425102	0.777890502	0.777890502	M1	Male	trans
cg15251010_CENPU	0.000193299	0.000425102	-0.76037878	0.76037878	M1	Male	trans
cg20692464_RPS20P15	0.000193299	0.000425103	-0.961520079	0.961520079	M1	Male	trans
cg12710220_HCG4P8	0.0001933	0.000425103	-0.680880605	0.680880605	M1	Male	trans
cg27082921_EEF1A1P28	0.0001933	0.000425104	-0.582662854	0.582662854	M1	Male	trans
cg09774124_ENSG00000218730	0.000193301	0.000425104	-0.523500742	0.523500742	M1	Male	trans
cg27251155_OR51B4	0.000193303	0.000425106	-0.534531593	0.534531593	M1	Male	trans
cg12081434_ENSG00000226994	0.000193304	0.00042511	-0.630047627	0.630047627	M1	Male	trans
cg11056334_PDE12	0.000193307	0.000425115	-0.34185032	0.34185032	M1	Male	trans
cg18396527_RNU6-1277P	0.000193308	0.000425115	-0.372885272	0.372885272	M1	Male	trans
cg06256937_SNORA63D	0.000193308	0.000425115	-0.378749175	0.378749175	M1	Male	trans
cg02133140_GGT8P	0.000193308	0.000425115	-0.181459671	0.181459671	M1	Male	trans
cg24092000_RPGR	0.000193309	0.000425116	-0.571288468	0.571288468	M1	Male	trans
cg22618164_ENSG00000235629	0.000193309	0.000425116	0.686741392	0.686741392	M1	Male	trans
cg08476832_RNGTTP1	0.000193311	0.000425118	-0.531405474	0.531405474	M1	Male	trans
cg19935718_CKMT1B	0.000193311	0.000425118	0.547296691	0.547296691	M1	Male	trans
cg14710552_CDY1B	0.000193313	0.00042512	0.411526443	0.411526443	M1	Male	trans
cg13799853_RNA5SP139	0.000193313	0.00042512	0.442592918	0.442592918	M1	Male	trans
cg11674404_TRIM39	0.000193313	0.00042512	-0.444798294	0.444798294	M1	Male	trans
cg13799853_UBE2Q1-AS1	0.000193315	0.000425123	0.524060624	0.524060624	M1	Male	trans
cg22714776_ENSG00000227267	0.000193316	0.000425125	-0.583023111	0.583023111	M1	Male	trans
cg20055392_LINC01664	0.000193316	0.000425125	-0.455605404	0.455605404	M1	Male	trans
cg07886337_OVCH1	0.000193319	0.000425129	-0.855678523	0.855678523	M1	Male	trans
cg23151860_MIGA1	0.000193319	0.000425129	0.898235135	0.898235135	M1	Male	trans
cg19703425_EMCN	0.000193319	0.000425129	-1.053862293	1.053862293	M1	Male	trans
cg10034640_PAX5	0.000193321	0.000425131	-0.50941557	0.50941557	M1	Male	trans
cg22551062_HTR3A	0.000193321	0.000425131	-0.578767014	0.578767014	M1	Male	trans
cg27513510_ENSG00000223429	0.000193322	0.000425131	-0.792976563	0.792976563	M1	Male	trans
cg00490039_SCIMP	0.000193322	0.000425131	-0.408458997	0.408458997	M1	Male	trans
cg26677315_RNY4P36	0.000193322	0.000425131	0.683689933	0.683689933	M1	Male	trans
cg14507403_P3H2-AS1	0.000193325	0.000425137	0.515570391	0.515570391	M1	Male	trans
cg06080941_LINC00882	0.000193326	0.000425138	-0.666584897	0.666584897	M1	Male	trans
cg15405368_ACTR3P2	0.000193328	0.000425142	0.449146327	0.449146327	M1	Male	trans
cg25588120_IQCA1-AS1	0.000193329	0.000425142	-0.328917282	0.328917282	M1	Male	trans
cg16999170_MIA3	0.000193329	0.000425142	-0.717235817	0.717235817	M1	Male	trans
cg08738570_KRTAP5-1	0.00019333	0.000425143	0.511428067	0.511428067	M1	Male	trans
cg03120254_ENSG00000232194	0.00019333	0.000425143	-0.993074531	0.993074531	M1	Male	trans
cg03378057_RNVU1-2	0.000193331	0.000425144	-0.399662807	0.399662807	M1	Male	trans
cg19408572_LINC01857	0.000193332	0.000425146	0.685489742	0.685489742	M1	Male	trans
cg17032858_KIRREL3-AS3	0.000193334	0.000425149	-0.275263069	0.275263069	M1	Male	trans
cg21018156_RPL4P2	0.000193335	0.00042515	-0.510091769	0.510091769	M1	Male	trans
cg15411736_TREM1	0.000193336	0.000425152	-0.354125745	0.354125745	M1	Male	trans
cg05258009_SDR42E2	0.000193337	0.000425154	-0.528355758	0.528355758	M1	Male	trans
cg12916198_LINC02013	0.000193341	0.00042516	-0.767279377	0.767279377	M1	Male	trans
cg12120892_ENSG00000231024	0.000193341	0.00042516	-0.761207565	0.761207565	M1	Male	trans
cg22865501_CRABP1	0.000193343	0.000425165	-0.189355554	0.189355554	M1	Male	trans
cg04325406_ENSG00000226782	0.000193344	0.000425166	-1.002892737	1.002892737	M1	Male	trans
cg25951256_ENSG00000232729	0.000193345	0.000425166	-0.625275259	0.625275259	M1	Male	trans
cg17537073_RNA5SP263	0.000193345	0.000425166	0.60726333	0.60726333	M1	Male	trans
cg08860070_SNORD91A	0.000193346	0.000425168	0.371164868	0.371164868	M1	Male	trans
cg19135536_ENSG00000234586	0.000193348	0.000425171	0.914348415	0.914348415	M1	Male	trans
cg24688636_COX6A2	0.000193349	0.000425173	-0.792246802	0.792246802	M1	Male	trans
cg12607106_STXBP5-AS1	0.00019335	0.000425173	-0.988311489	0.988311489	M1	Male	trans
cg15635341_IGHD3-16	0.000193352	0.000425176	0.573633647	0.573633647	M1	Male	trans
cg05729372_RNU1-52P	0.000193352	0.000425176	-0.491472119	0.491472119	M1	Male	trans
cg05620362_KLRG2	0.000193352	0.000425176	-0.446586833	0.446586833	M1	Male	trans
cg02908282_ENSG00000230343	0.000193353	0.000425177	-1.477619919	1.477619919	M1	Male	trans
cg18931888_ENSG00000239593	0.000193355	0.00042518	-0.341572801	0.341572801	M1	Male	trans
cg03388786_PRKCIP1	0.00019336	0.000425189	0.622195357	0.622195357	M1	Male	trans
cg12705340_ENSG00000224469	0.00019336	0.000425189	0.835244192	0.835244192	M1	Male	trans
cg09837951_SRRM3	0.000193361	0.000425192	0.474258476	0.474258476	M1	Male	trans
cg03966685_STIM1-AS1	0.000193363	0.000425194	0.652228603	0.652228603	M1	Male	trans
cg08229224_DNAJC16	0.000193365	0.000425198	-0.476968152	0.476968152	M1	Male	trans
cg23259981_ENSG00000234810	0.000193366	0.0004252	-0.691943477	0.691943477	M1	Male	trans
cg12769792_SPANXD	0.000193367	0.000425202	-0.181501306	0.181501306	M1	Male	trans
cg05390968_VPS37D	0.000193368	0.000425203	-0.511317512	0.511317512	M1	Male	trans
cg17806162_MAGEA9	0.000193368	0.000425203	0.509128043	0.509128043	M1	Male	trans
cg21543103_SPACA4	0.00019337	0.000425204	-0.682682792	0.682682792	M1	Male	trans
cg16329085_EDNRB	0.00019337	0.000425204	-0.43272642	0.43272642	M1	Male	trans
cg09189551_LRRC6	0.000193371	0.000425204	-0.769093866	0.769093866	M1	Male	trans
cg00999469_PDPK1	0.000193371	0.000425204	0.755099484	0.755099484	M1	Male	trans
cg25479848_RPL30P4	0.000193371	0.000425204	-0.784914037	0.784914037	M1	Male	trans
cg04726019_DPPA3P2	0.000193371	0.000425205	-0.459526455	0.459526455	M1	Male	trans
cg02237629_MTND4LP1	0.000193373	0.000425207	0.738594733	0.738594733	M1	Male	trans
cg09534232_Y_RNA	0.000193374	0.000425209	-0.437225352	0.437225352	M1	Male	trans
cg24711324_NUP50	0.000193375	0.000425209	-0.601206916	0.601206916	M1	Male	trans
cg00456950_SUMO1P1	0.000193375	0.00042521	-0.390236415	0.390236415	M1	Male	trans
cg13419774_BIVM	0.00019338	0.000425219	-0.98728108	0.98728108	M1	Male	trans
cg13817083_ENSG00000236145	0.00019338	0.000425219	-0.487183904	0.487183904	M1	Male	trans
cg02385593_RGS9	0.000193381	0.00042522	-0.481906821	0.481906821	M1	Male	trans
cg14409406_ENSG00000237773	0.000193383	0.000425224	-0.606574465	0.606574465	M1	Male	trans
cg06242605_CES4A	0.000193385	0.000425226	-0.629739655	0.629739655	M1	Male	trans
cg12877532_ENSG00000228933	0.000193385	0.000425226	-0.906894643	0.906894643	M1	Male	trans
cg08426938_OCRL	0.000193385	0.000425226	-0.55404188	0.55404188	M1	Male	trans
cg19632822_LINC02046	0.000193385	0.000425226	-0.58060746	0.58060746	M1	Male	trans
cg20638896_ENSG00000236658	0.000193387	0.000425228	-0.649874234	0.649874234	M1	Male	trans
cg05508245_CHKB	0.000193389	0.000425232	0.773090772	0.773090772	M1	Male	trans
cg02345939_LINC00545	0.000193391	0.000425235	0.86214631	0.86214631	M1	Male	trans
cg00698529_IQCF6	0.000193392	0.000425237	-0.607840896	0.607840896	M1	Male	trans
cg19082069_MFSD3	0.000193397	0.000425248	0.516422615	0.516422615	M1	Male	trans
cg16315887_SNX18P13	0.000193398	0.000425248	-0.544539772	0.544539772	M1	Male	trans
cg04741393_USP9YP32	0.000193399	0.00042525	-0.83083473	0.83083473	M1	Male	trans
cg20381404_ENSG00000214970	0.0001934	0.00042525	0.334824904	0.334824904	M1	Male	trans
cg22177175_ENSG00000233214	0.0001934	0.00042525	-0.547546566	0.547546566	M1	Male	trans
cg08894280_MIR1-1HG-AS1	0.0001934	0.00042525	-1.149588629	1.149588629	M1	Male	trans
cg14122110_KDM3AP1	0.0001934	0.00042525	-0.513337156	0.513337156	M1	Male	trans
cg04506514_CNNM1	0.000193401	0.000425251	0.543709623	0.543709623	M1	Male	trans
cg09755512_ENSG00000226058	0.000193402	0.000425252	-0.606259318	0.606259318	M1	Male	trans
cg10659736_ALOX12B	0.000193402	0.000425252	-0.552737429	0.552737429	M1	Male	trans
cg10991855_BAZ2B	0.000193404	0.000425254	-0.477957273	0.477957273	M1	Male	trans
cg06418245_ENSG00000213414	0.000193404	0.000425254	-0.75389386	0.75389386	M1	Male	trans
cg15469284_AGXT2	0.000193405	0.000425255	-0.361047779	0.361047779	M1	Male	trans
cg13168050_CFL1P4	0.000193405	0.000425255	-0.476242014	0.476242014	M1	Male	trans
cg00894477_VDR	0.000193409	0.000425264	0.414737577	0.414737577	M1	Male	trans
cg06496454_ZNF442	0.00019341	0.000425264	-0.578816676	0.578816676	M1	Male	trans
cg05258009_ENSG00000217514	0.000193411	0.000425265	-0.84972472	0.84972472	M1	Male	trans
cg10478035_MIR877	0.000193414	0.00042527	-0.501077128	0.501077128	M1	Male	trans
cg14206878_LINC01805	0.000193414	0.00042527	-0.636047249	0.636047249	M1	Male	trans
cg01842321_KLHL1	0.000193416	0.000425273	-0.971030958	0.971030958	M1	Male	trans
cg00935234_CDH23-AS1	0.000193417	0.000425274	-0.609022759	0.609022759	M1	Male	trans
cg02792740_MEX3C	0.000193418	0.000425277	0.535799502	0.535799502	M1	Male	trans
cg19264743_RPL3P8	0.000193419	0.000425279	-0.394827798	0.394827798	M1	Male	trans
cg09705622_ENSG00000234132	0.00019342	0.000425279	-0.838813955	0.838813955	M1	Male	trans
cg25164787_DEPDC7	0.00019342	0.000425279	-0.377222479	0.377222479	M1	Male	trans
cg07416455_IL24	0.000193422	0.000425283	-0.736544962	0.736544962	M1	Male	trans
cg12522870_MTND6P21	0.000193427	0.000425292	-0.626115555	0.626115555	M1	Male	trans
cg03143591_RPL7AP52	0.000193428	0.000425293	-0.434073164	0.434073164	M1	Male	trans
cg04548815_VANGL2	0.000193429	0.000425296	0.7235045	0.7235045	M1	Male	trans
cg10723869_CDON	0.000193431	0.000425298	-0.351729889	0.351729889	M1	Male	trans
cg25740652_PSMD7	0.000193431	0.000425298	0.593811451	0.593811451	M1	Male	trans
cg19498912_ENSG00000241520	0.000193434	0.000425303	-0.602326745	0.602326745	M1	Male	trans
cg01935840_RN7SKP90	0.000193434	0.000425303	0.70391963	0.70391963	M1	Male	trans
cg13175575_FTLP1	0.000193436	0.000425306	-0.871539324	0.871539324	M1	Male	trans
cg15446032_ENSG00000229002	0.000193436	0.000425306	-0.975388331	0.975388331	M1	Male	trans
cg11086960_SPAST	0.000193437	0.000425306	-0.680134057	0.680134057	M1	Male	trans
cg06556435_PLEKHN1	0.000193437	0.000425306	0.631173093	0.631173093	M1	Male	trans
cg19703425_IGHV2-26	0.000193438	0.000425307	-1.390330095	1.390330095	M1	Male	trans
cg03549208_TRPC5OS	0.000193438	0.000425307	-0.549454798	0.549454798	M1	Male	trans
cg06458239_KCNAB1-AS1	0.000193443	0.000425317	0.740748143	0.740748143	M1	Male	trans
cg25588120_MACROD2	0.000193445	0.000425319	-0.363931612	0.363931612	M1	Male	trans
cg25918837_RNU6-942P	0.000193445	0.000425319	-0.529040105	0.529040105	M1	Male	trans
cg13128244_TLX3	0.000193446	0.000425319	-0.750372664	0.750372664	M1	Male	trans
cg10905987_ENSG00000233565	0.000193446	0.000425319	-0.962042988	0.962042988	M1	Male	trans
cg10991855_ZMPSTE24	0.000193446	0.000425319	-0.497736681	0.497736681	M1	Male	trans
cg09073539_BTG4	0.000193446	0.000425319	-0.632827104	0.632827104	M1	Male	trans
cg00993677_CCDC110	0.000193447	0.00042532	-0.742019013	0.742019013	M1	Male	trans
cg25668515_ENSG00000230003	0.000193447	0.00042532	-0.589469661	0.589469661	M1	Male	trans
cg06307166_ENSG00000232582	0.000193448	0.000425322	-0.859647958	0.859647958	M1	Male	trans
cg14513900_RN7SKP227	0.000193449	0.000425323	-0.593705172	0.593705172	M1	Male	trans
cg07096305_ERMP1	0.00019345	0.000425325	0.513513621	0.513513621	M1	Male	trans
cg16582255_PPP2R5CP	0.000193451	0.000425325	-0.512546923	0.512546923	M1	Male	trans
cg09363777_PTGER4P2	0.000193452	0.000425327	-0.608491736	0.608491736	M1	Male	trans
cg02807047_CD163	0.000193454	0.00042533	0.535915188	0.535915188	M1	Male	trans
cg05898591_FAM25E	0.000193456	0.000425332	0.959314655	0.959314655	M1	Male	trans
cg09349128_LINC02040	0.000193456	0.000425332	0.977147176	0.977147176	M1	Male	trans
cg14446103_OAS1	0.000193456	0.000425332	-0.342054482	0.342054482	M1	Male	trans
cg04934246_BNC2-AS1	0.000193458	0.000425334	-0.546346459	0.546346459	M1	Male	trans
cg00894041_MIR203A	0.000193459	0.000425336	-0.630548711	0.630548711	M1	Male	trans
cg11056334_REEP1	0.000193461	0.000425339	-0.433126313	0.433126313	M1	Male	trans
cg25122934_PPP2R5B	0.000193462	0.000425341	0.423261619	0.423261619	M1	Male	trans
cg05481981_PGLYRP4	0.000193462	0.000425341	1.201883082	1.201883082	M1	Male	trans
cg09189551_MLF1	0.000193464	0.000425344	-0.675198851	0.675198851	M1	Male	trans
cg13728149_CTAGE16P	0.000193464	0.000425344	-0.473743597	0.473743597	M1	Male	trans
cg15025375_MAGI2-AS2	0.000193466	0.000425345	-0.662836245	0.662836245	M1	Male	trans
cg12184937_DCAF12L1	0.000193466	0.000425345	-0.288198293	0.288198293	M1	Male	trans
cg09543047_RN7SL578P	0.000193466	0.000425346	-1.165187637	1.165187637	M1	Male	trans
cg07850274_TIMM8A	0.000193467	0.000425346	-0.623355878	0.623355878	M1	Male	trans
cg07985039_SNRPCP9	0.000193469	0.000425349	0.673097024	0.673097024	M1	Male	trans
cg16589950_LCN1P1	0.000193469	0.000425349	-1.168908331	1.168908331	M1	Male	trans
cg11733135_MTHFD2P5	0.000193469	0.000425349	-0.447008572	0.447008572	M1	Male	trans
cg13037022_FAM83G	0.00019347	0.00042535	0.478849136	0.478849136	M1	Male	trans
cg12852285_NDUFB5P2	0.000193472	0.000425353	-0.51274738	0.51274738	M1	Male	trans
cg24166175_INPP5B	0.000193472	0.000425353	-0.735862762	0.735862762	M1	Male	trans
cg08229224_PPP1R2	0.000193473	0.000425353	-0.468880808	0.468880808	M1	Male	trans
cg09073539_EPPIN	0.000193473	0.000425353	-0.665668511	0.665668511	M1	Male	trans
cg22444562_AP1M2	0.000193475	0.000425357	-0.479744274	0.479744274	M1	Male	trans
cg15418509_IFNA14	0.000193478	0.000425362	-0.551645369	0.551645369	M1	Male	trans
cg10852431_RPL26P9	0.00019348	0.000425366	0.654300729	0.654300729	M1	Male	trans
cg09947026_U3	0.00019348	0.000425366	-0.890355301	0.890355301	M1	Male	trans
cg06302718_SBNO2	0.000193481	0.000425366	-0.341503828	0.341503828	M1	Male	trans
cg23137161_ENSG00000230732	0.000193481	0.000425366	0.49578704	0.49578704	M1	Male	trans
cg12623735_CD276	0.000193482	0.000425367	0.635478458	0.635478458	M1	Male	trans
cg22662645_IGLV1-36	0.000193483	0.000425368	-0.964665215	0.964665215	M1	Male	trans
cg00204065_RPSAP44	0.000193483	0.000425368	-0.646933077	0.646933077	M1	Male	trans
cg05984244_SLCO6A1	0.000193483	0.000425368	0.970767058	0.970767058	M1	Male	trans
cg12176654_DEPP1	0.000193487	0.000425374	-0.43817505	0.43817505	M1	Male	trans
cg22203300_TAS2R39	0.000193487	0.000425374	-0.534130603	0.534130603	M1	Male	trans
cg05248860_RPL7AP9	0.000193487	0.000425374	-0.789070991	0.789070991	M1	Male	trans
cg03784270_TNNT2	0.000193488	0.000425374	0.639724737	0.639724737	M1	Male	trans
cg02149500_ENSG00000200113	0.00019349	0.000425378	-0.564925829	0.564925829	M1	Male	trans
cg15701795_MTA1	0.00019349	0.000425378	-0.872875009	0.872875009	M1	Male	trans
cg11086960_ATF6	0.00019349	0.000425378	-0.677312146	0.677312146	M1	Male	trans
cg21445918_ENSG00000225545	0.000193491	0.000425379	-0.410213358	0.410213358	M1	Male	trans
cg20983125_IL7R	0.000193492	0.000425381	-0.446255193	0.446255193	M1	Male	trans
cg07438802_SPOCK1	0.000193493	0.000425381	-0.466651445	0.466651445	M1	Male	trans
cg20985028_LINC00092	0.000193497	0.000425388	0.695943562	0.695943562	M1	Male	trans
cg27204205_ENSG00000223916	0.000193497	0.000425388	1.181297605	1.181297605	M1	Male	trans
cg13541429_POU5F1P3	0.000193498	0.00042539	0.547307107	0.547307107	M1	Male	trans
cg21913335_RNU6-290P	0.000193499	0.000425391	-0.800463587	0.800463587	M1	Male	trans
cg03689146_ACACB	0.000193501	0.000425393	-0.479331808	0.479331808	M1	Male	trans
cg07793432_DYNLRB2	0.000193501	0.000425394	-0.620445449	0.620445449	M1	Male	trans
cg01790920_RPL39P38	0.000193503	0.000425396	0.590225607	0.590225607	M1	Male	trans
cg12163800_POC1B	0.000193503	0.000425397	-2.306405968	2.306405968	M1	Male	trans
cg09483607_PELI1	0.000193506	0.000425402	-0.557134173	0.557134173	M1	Male	trans
cg02501773_GLYAT	0.000193506	0.000425402	0.779704806	0.779704806	M1	Male	trans
cg18964140_CD14	0.00019351	0.000425409	-0.504931761	0.504931761	M1	Male	trans
cg06184926_IGSF1	0.000193512	0.000425411	0.509405058	0.509405058	M1	Male	trans
cg26523590_MANCR	0.000193513	0.000425411	-0.773143848	0.773143848	M1	Male	trans
cg06282009_FAM138C	0.000193513	0.000425411	-1.006145177	1.006145177	M1	Male	trans
cg03655023_LONRF1	0.000193514	0.000425411	-0.594152963	0.594152963	M1	Male	trans
cg08159493_ENSG00000228982	0.000193514	0.000425411	1.099120008	1.099120008	M1	Male	trans
cg14446103_RUNX3	0.000193514	0.000425411	-0.334340112	0.334340112	M1	Male	trans
cg01391681_ZNF402P	0.000193515	0.000425412	-0.546577197	0.546577197	M1	Male	trans
cg18343923_IGHV3-33	0.000193515	0.000425412	-0.736340828	0.736340828	M1	Male	trans
cg03655023_BNIP3L	0.000193516	0.000425414	-0.537951125	0.537951125	M1	Male	trans
cg13370086_SACS	0.000193516	0.000425414	-0.665949946	0.665949946	M1	Male	trans
cg12704098_KCNH7	0.000193519	0.000425419	0.750560518	0.750560518	M1	Male	trans
cg16767880_KRT8P45	0.000193521	0.000425422	0.451123315	0.451123315	M1	Male	trans
cg13532505_LCN8	0.000193521	0.000425422	-0.329635567	0.329635567	M1	Male	trans
cg13817083_SMTNL2	0.000193522	0.000425422	-0.555887273	0.555887273	M1	Male	trans
cg07601093_LINC01765	0.000193524	0.000425425	0.805619806	0.805619806	M1	Male	trans
cg15817224_ENSG00000225304	0.000193525	0.000425427	-0.829039052	0.829039052	M1	Male	trans
cg14354282_DGAT2L7P	0.000193525	0.000425427	-1.225452006	1.225452006	M1	Male	trans
cg05481879_NPAP1	0.000193526	0.000425427	-0.720314498	0.720314498	M1	Male	trans
cg20870820_KRT81	0.000193526	0.000425427	-0.653049269	0.653049269	M1	Male	trans
cg12032497_CCL17	0.000193527	0.000425428	-0.618691479	0.618691479	M1	Male	trans
cg24304928_RPS14P4	0.000193528	0.00042543	-1.076638635	1.076638635	M1	Male	trans
cg14227773_LINC02519	0.000193531	0.000425436	-0.662861194	0.662861194	M1	Male	trans
cg09272186_ABHD5	0.000193531	0.000425436	1.137922196	1.137922196	M1	Male	trans
cg26072634_CPXCR1	0.000193533	0.000425439	-0.493232411	0.493232411	M1	Male	trans
cg18536132_MAMSTR	0.000193534	0.00042544	1.058416241	1.058416241	M1	Male	trans
cg27513510_FTH1P4	0.000193537	0.000425444	-0.774693777	0.774693777	M1	Male	trans
cg18205030_NETO1	0.000193539	0.000425444	-1.210236503	1.210236503	M1	Male	trans
cg09926027_LINC00993	0.000193539	0.000425444	0.827319968	0.827319968	M1	Male	trans
cg26135573_CYP2C58P	0.000193539	0.000425444	-0.610583303	0.610583303	M1	Male	trans
cg20566806_SLC7A3	0.00019354	0.000425444	-0.78982536	0.78982536	M1	Male	trans
cg23691223_ENSG00000237586	0.000193541	0.000425444	0.631883353	0.631883353	M1	Male	trans
cg17106653_ENSG00000223908	0.000193541	0.000425444	0.704221845	0.704221845	M1	Male	trans
cg06502685_DONSON	0.000193541	0.000425444	-0.413617426	0.413617426	M1	Male	trans
cg03086006_KLHDC8A	0.000193544	0.000425444	-0.588183402	0.588183402	M1	Male	trans
cg23025893_KCNJ1	0.000193545	0.000425444	-0.265158681	0.265158681	M1	Male	trans
cg19921829_RNA5SP158	0.000193546	0.000425444	-0.920697854	0.920697854	M1	Male	trans
cg00894477_MYPOP	0.000193546	0.000425444	0.507336753	0.507336753	M1	Male	trans
cg03040139_ENSG00000225632	0.000193547	0.000425444	0.683196192	0.683196192	M1	Male	trans
cg13519061_EMX2OS	0.00019355	0.000425444	-0.261730268	0.261730268	M1	Male	trans
cg09191854_MTND6P11	0.00019355	0.000425444	-0.072980479	0.072980479	M1	Male	trans
cg09191854_HMGN2P18	0.00019355	0.000425444	-0.653693407	0.653693407	M1	Male	trans
cg09191854_RNU6-961P	0.00019355	0.000425444	-0.653693407	0.653693407	M1	Male	trans
cg09191854_MTCO1P42	0.00019355	0.000425444	-0.293210642	0.293210642	M1	Male	trans
cg09191854_RNU6-235P	0.00019355	0.000425444	-0.653693407	0.653693407	M1	Male	trans
cg09191854_MIR489	0.00019355	0.000425444	-0.653693407	0.653693407	M1	Male	trans
cg09191854_RNU6-1135P	0.00019355	0.000425444	-0.586421284	0.586421284	M1	Male	trans
cg09191854_RNU6-1329P	0.00019355	0.000425444	-0.380237146	0.380237146	M1	Male	trans
cg09191854_RNASE9	0.00019355	0.000425444	-0.653693407	0.653693407	M1	Male	trans
cg09191854_RNU4-17P	0.00019355	0.000425444	-0.438693695	0.438693695	M1	Male	trans
cg09191854_RPL21P129	0.00019355	0.000425444	-0.380237146	0.380237146	M1	Male	trans
cg09191854_LINC01718	0.00019355	0.000425444	-0.653693407	0.653693407	M1	Male	trans
cg09191854_ENSG00000199196	0.00019355	0.000425444	-0.293210642	0.293210642	M1	Male	trans
cg09191854_ENSG00000212558	0.00019355	0.000425444	-0.438693695	0.438693695	M1	Male	trans
cg09191854_ENSG00000212589	0.00019355	0.000425444	-0.653693407	0.653693407	M1	Male	trans
cg09191854_ENSG00000225046	0.00019355	0.000425444	-0.653693407	0.653693407	M1	Male	trans
cg09191854_NDUFB3P5	0.00019355	0.000425444	-0.653693407	0.653693407	M1	Male	trans
cg09191854_ENSG00000228776	0.00019355	0.000425444	-0.293210642	0.293210642	M1	Male	trans
cg09191854_FAM197Y3	0.00019355	0.000425444	-0.463952578	0.463952578	M1	Male	trans
cg09191854_ENSG00000230920	0.00019355	0.000425444	-0.653693407	0.653693407	M1	Male	trans
cg09191854_NFYCP1	0.00019355	0.000425444	-0.653693407	0.653693407	M1	Male	trans
cg09191854_ENSG00000234713	0.00019355	0.000425444	-0.463952578	0.463952578	M1	Male	trans
cg09191854_ENSG00000236387	0.00019355	0.000425444	-0.653693407	0.653693407	M1	Male	trans
cg09191854_RNU7-7P	0.00019355	0.000425444	-0.608925515	0.608925515	M1	Male	trans
cg09191854_ENSG00000240624	0.00019355	0.000425444	-0.653693407	0.653693407	M1	Male	trans
cg09191854_MIR557	0.00019355	0.000425444	-0.203988692	0.203988692	M1	Male	trans
cg18359218_ENSG00000228173	0.000193552	0.000425446	-0.67528679	0.67528679	M1	Male	trans
cg24756631_ENSG00000212517	0.000193552	0.000425446	0.460569653	0.460569653	M1	Male	trans
cg00912046_ENSG00000111788	0.000193554	0.00042545	-0.530652497	0.530652497	M1	Male	trans
cg03132688_ENSG00000229060	0.000193555	0.000425451	-0.625911585	0.625911585	M1	Male	trans
cg13849253_OR4F4	0.000193555	0.000425451	0.219646103	0.219646103	M1	Male	trans
cg19811864_TMEM132E	0.000193556	0.000425451	0.383400913	0.383400913	M1	Male	trans
cg07850274_ZRANB1	0.000193558	0.000425454	-0.579965156	0.579965156	M1	Male	trans
cg16963484_ENSG00000235139	0.000193559	0.000425457	-0.313353656	0.313353656	M1	Male	trans
cg04768463_GPR50	0.000193559	0.000425457	-0.727120833	0.727120833	M1	Male	trans
cg04077164_OR4S1	0.00019356	0.000425457	-0.841235448	0.841235448	M1	Male	trans
cg22871253_TMED11P	0.000193561	0.000425457	0.565117193	0.565117193	M1	Male	trans
cg18177183_AGMO	0.000193561	0.000425457	0.53029873	0.53029873	M1	Male	trans
cg17202840_USP17L4	0.000193561	0.000425458	0.725753211	0.725753211	M1	Male	trans
cg19827854_MIR532	0.000193563	0.000425459	-0.65636912	0.65636912	M1	Male	trans
cg11791922_GNG5P2	0.000193563	0.000425461	-0.781424594	0.781424594	M1	Male	trans
cg16999170_ANXA1	0.000193565	0.000425463	-0.717967098	0.717967098	M1	Male	trans
cg12664613_TRBV28	0.000193566	0.000425464	-0.544497464	0.544497464	M1	Male	trans
cg02388587_KRTAP5-4	0.000193568	0.000425466	0.54750236	0.54750236	M1	Male	trans
cg20025711_TMEM254	0.000193568	0.000425466	-0.727974483	0.727974483	M1	Male	trans
cg05248860_MIR190B	0.000193569	0.000425466	0.701710523	0.701710523	M1	Male	trans
cg21878149_ENSG00000230631	0.000193569	0.000425466	-0.606120749	0.606120749	M1	Male	trans
cg20485152_MYL4	0.000193569	0.000425466	-0.417361649	0.417361649	M1	Male	trans
cg03040139_IFNA13	0.000193569	0.000425466	0.542213938	0.542213938	M1	Male	trans
cg11608893_GREB1	0.000193569	0.000425466	-0.692889576	0.692889576	M1	Male	trans
cg02493842_DEFB136	0.00019357	0.000425467	-1.499949531	1.499949531	M1	Male	trans
cg23416023_GPR3	0.000193571	0.000425467	0.680370697	0.680370697	M1	Male	trans
cg02315559_MOB1AP1	0.000193571	0.000425467	-0.733853336	0.733853336	M1	Male	trans
cg12305545_LCE1D	0.000193572	0.000425467	0.295391297	0.295391297	M1	Male	trans
cg06837403_CLVS2	0.000193572	0.000425467	0.401567855	0.401567855	M1	Male	trans
cg00819121_COX5BP6	0.000193572	0.000425467	-0.699794065	0.699794065	M1	Male	trans
cg10924050_RCN1	0.000193572	0.000425467	-0.681383625	0.681383625	M1	Male	trans
cg16203592_C19orf81	0.000193574	0.000425469	-0.767344651	0.767344651	M1	Male	trans
cg18634516_COX6A2	0.000193574	0.000425469	-0.916188968	0.916188968	M1	Male	trans
cg13752562_LINC01683	0.000193575	0.00042547	-0.228215862	0.228215862	M1	Male	trans
cg04510815_KCP	0.000193575	0.00042547	-0.346684584	0.346684584	M1	Male	trans
cg13828701_ASAP3	0.000193576	0.000425471	0.469822882	0.469822882	M1	Male	trans
cg21477985_RNU1-93P	0.000193576	0.000425471	0.413285888	0.413285888	M1	Male	trans
cg14125904_MKX	0.000193579	0.000425475	0.52508544	0.52508544	M1	Male	trans
cg02792740_DNAJB9	0.000193579	0.000425475	0.510079787	0.510079787	M1	Male	trans
cg15542496_MYF6	0.00019358	0.000425477	-0.778353979	0.778353979	M1	Male	trans
cg00687306_FZD9	0.000193581	0.000425478	0.307125632	0.307125632	M1	Male	trans
cg18749990_ENSG00000235994	0.000193582	0.00042548	-0.559035385	0.559035385	M1	Male	trans
cg13127920_SLC5A5	0.000193587	0.000425491	-0.592480283	0.592480283	M1	Male	trans
cg00046336_KRT8P14	0.000193589	0.000425493	-0.283579179	0.283579179	M1	Male	trans
cg14780957_ENSG00000230825	0.000193591	0.000425493	-0.481090118	0.481090118	M1	Male	trans
cg18811157_RPL31P14	0.000193592	0.000425493	-0.523357675	0.523357675	M1	Male	trans
cg01023242_CRIP1P2	0.000193593	0.000425493	-0.585760606	0.585760606	M1	Male	trans
cg25938960_CEP112	0.000193594	0.000425493	-0.767305391	0.767305391	M1	Male	trans
cg12582819_SLN	0.000193595	0.000425493	-0.205946734	0.205946734	M1	Male	trans
cg12582819_HBBP1	0.000193595	0.000425493	-0.657909529	0.657909529	M1	Male	trans
cg12582819_RNU1-55P	0.000193595	0.000425493	-0.311045543	0.311045543	M1	Male	trans
cg12582819_ENSG00000213750	0.000193595	0.000425493	-0.415788347	0.415788347	M1	Male	trans
cg12582819_ENSG00000233842	0.000193595	0.000425493	-0.657909529	0.657909529	M1	Male	trans
cg12582819_TRBV22OR9-2	0.000193595	0.000425493	-0.926972157	0.926972157	M1	Male	trans
cg12582819_RNU6-271P	0.000193595	0.000425493	-0.926972157	0.926972157	M1	Male	trans
cg12582819_DEFB132	0.000193595	0.000425493	-0.38079267	0.38079267	M1	Male	trans
cg12582819_NOLC1P1	0.000193595	0.000425493	-0.926972157	0.926972157	M1	Male	trans
cg12582819_ENSG00000236151	0.000193595	0.000425493	-0.926972157	0.926972157	M1	Male	trans
cg12582819_ENSG00000236920	0.000193595	0.000425493	-0.926972157	0.926972157	M1	Male	trans
cg12582819_MTCO1P5	0.000193595	0.000425493	-0.494876877	0.494876877	M1	Male	trans
cg06696666_SNORA72	0.000193597	0.000425494	-0.449713704	0.449713704	M1	Male	trans
cg04325406_ACTL9	0.000193597	0.000425494	-0.630686218	0.630686218	M1	Male	trans
cg10816760_ENSG00000222031	0.000193597	0.000425494	0.683697151	0.683697151	M1	Male	trans
cg09802433_ENSG00000234675	0.000193597	0.000425494	-2.024390099	2.024390099	M1	Male	trans
cg02931783_WDR93	0.000193598	0.000425494	-0.628639026	0.628639026	M1	Male	trans
cg15982418_SMIM21	0.000193598	0.000425494	-0.562984575	0.562984575	M1	Male	trans
cg10034640_ENSG00000229151	0.0001936	0.000425498	-0.378571683	0.378571683	M1	Male	trans
cg06646715_ENSG00000232006	0.000193601	0.000425499	-0.588065409	0.588065409	M1	Male	trans
cg11949518_LINC01456	0.000193602	0.000425501	-0.517759423	0.517759423	M1	Male	trans
cg11937506_KCNK3	0.000193604	0.000425504	-0.747601495	0.747601495	M1	Male	trans
cg00046336_NDUFA5P4	0.000193609	0.000425514	-0.579413493	0.579413493	M1	Male	trans
cg27475875_DDX12P	0.00019361	0.000425515	0.593432699	0.593432699	M1	Male	trans
cg10530063_PCDHGC4	0.00019361	0.000425515	1.523038032	1.523038032	M1	Male	trans
cg23885472_GRAMD4P2	0.000193611	0.000425515	-0.660677316	0.660677316	M1	Male	trans
cg21318603_PDIA3P2	0.000193611	0.000425515	-0.593697525	0.593697525	M1	Male	trans
cg17232924_BRK1P1	0.000193611	0.000425515	0.279490821	0.279490821	M1	Male	trans
cg14409406_BIRC2	0.000193612	0.000425515	-0.581046489	0.581046489	M1	Male	trans
cg24968733_ENSG00000224972	0.000193612	0.000425515	-0.594871138	0.594871138	M1	Male	trans
cg19234089_CLK3P2	0.000193612	0.000425515	-0.967554465	0.967554465	M1	Male	trans
ch.22.48274842R_MIR1238	0.000193612	0.000425515	0.438707063	0.438707063	M1	Male	trans
cg11086960_QSER1	0.000193614	0.000425518	-0.747790631	0.747790631	M1	Male	trans
cg02216951_SORT1	0.000193615	0.000425519	0.597679801	0.597679801	M1	Male	trans
cg27192620_CXorf49	0.000193615	0.000425519	0.523545186	0.523545186	M1	Male	trans
cg15703970_ENSG00000234646	0.000193617	0.000425522	-1.650672652	1.650672652	M1	Male	trans
cg16037947_ENSG00000238295	0.00019362	0.000425528	0.612302636	0.612302636	M1	Male	trans
cg09588157_CCDC27	0.000193621	0.000425529	-1.257608483	1.257608483	M1	Male	trans
cg06770790_ENSG00000214132	0.000193622	0.000425529	-0.876588629	0.876588629	M1	Male	trans
cg13318793_NUTF2P5	0.000193625	0.000425536	-0.77611367	0.77611367	M1	Male	trans
cg08426938_STEAP2-AS1	0.000193625	0.000425536	-0.604845771	0.604845771	M1	Male	trans
cg09052854_RNA5SP128	0.000193626	0.000425537	0.537580082	0.537580082	M1	Male	trans
cg08655465_FTH1P12	0.000193628	0.00042554	0.736430417	0.736430417	M1	Male	trans
cg07793432_MBOAT7	0.00019363	0.000425543	0.604774129	0.604774129	M1	Male	trans
cg04571903_PTPRQ	0.000193631	0.000425544	-0.436284091	0.436284091	M1	Male	trans
cg19703425_CD79B	0.000193632	0.000425545	-1.301216789	1.301216789	M1	Male	trans
cg19483581_EPHA8	0.000193633	0.000425548	-0.269427357	0.269427357	M1	Male	trans
cg22762615_PDE1B	0.000193634	0.000425548	0.401923706	0.401923706	M1	Male	trans
cg05304815_ENSG00000228384	0.000193635	0.000425548	0.596678151	0.596678151	M1	Male	trans
cg13398470_ENSG00000225152	0.000193635	0.000425548	0.921320224	0.921320224	M1	Male	trans
cg12582819_PRSS8	0.000193635	0.000425548	0.493417399	0.493417399	M1	Male	trans
cg03894102_TMEM200C	0.000193638	0.000425555	1.532215443	1.532215443	M1	Male	trans
cg15122603_ADRA1A	0.000193639	0.000425556	-0.921822186	0.921822186	M1	Male	trans
cg18819399_FAM86KP	0.00019364	0.000425556	-0.699833391	0.699833391	M1	Male	trans
cg20821566_H4C11	0.00019364	0.000425556	0.501553692	0.501553692	M1	Male	trans
cg19704554_ENSG00000242140	0.000193641	0.000425556	-0.756430269	0.756430269	M1	Male	trans
cg03894102_ERICH2	0.000193641	0.000425556	1.704248872	1.704248872	M1	Male	trans
cg17974166_TLR6	0.000193643	0.000425561	-0.458057292	0.458057292	M1	Male	trans
cg15712577_HHEX	0.000193644	0.000425563	-0.320393406	0.320393406	M1	Male	trans
cg02594345_ZNF587P1	0.000193645	0.000425563	0.583324749	0.583324749	M1	Male	trans
cg18972013_ENSG00000236529	0.000193646	0.000425566	0.668293083	0.668293083	M1	Male	trans
cg06696666_SRD5A1P1	0.000193647	0.000425567	-0.778571939	0.778571939	M1	Male	trans
cg09427374_RTN2	0.000193649	0.00042557	0.510431777	0.510431777	M1	Male	trans
cg07601093_TRMT12	0.000193651	0.000425572	0.814754073	0.814754073	M1	Male	trans
cg04781796_ALKAL1	0.000193652	0.000425573	-0.520218934	0.520218934	M1	Male	trans
cg16064295_KLHDC2	0.000193652	0.000425573	-0.706359073	0.706359073	M1	Male	trans
cg06136472_RPS27AP1	0.000193653	0.000425574	-0.407474981	0.407474981	M1	Male	trans
cg10992736_ACTG1P10	0.000193655	0.000425577	-0.545668061	0.545668061	M1	Male	trans
cg27208514_RND1	0.000193655	0.000425578	-0.434567346	0.434567346	M1	Male	trans
cg07793432_BAX	0.000193658	0.000425582	0.62612775	0.62612775	M1	Male	trans
cg25958450_SDHAP1	0.000193658	0.000425582	0.591156169	0.591156169	M1	Male	trans
cg11478335_KRT13	0.000193659	0.000425584	-0.398125787	0.398125787	M1	Male	trans
cg10034640_PPP1R8P1	0.000193659	0.000425584	-0.398240828	0.398240828	M1	Male	trans
cg10946263_SEPTIN12	0.000193662	0.000425588	-0.943542577	0.943542577	M1	Male	trans
cg20470643_RNA5S4	0.000193664	0.00042559	-0.679834996	0.679834996	M1	Male	trans
cg07512734_ENSG00000228781	0.000193664	0.00042559	0.506139658	0.506139658	M1	Male	trans
cg24993859_HMGB3P7	0.000193666	0.00042559	-1.266667984	1.266667984	M1	Male	trans
cg14645880_ENSG00000234941	0.000193666	0.00042559	-0.427240524	0.427240524	M1	Male	trans
cg23778363_CDH23-AS1	0.000193666	0.00042559	0.828482283	0.828482283	M1	Male	trans
cg02604403_RCL1	0.000193668	0.00042559	-0.626712709	0.626712709	M1	Male	trans
cg10301769_RPL10A	0.00019367	0.00042559	-0.430066396	0.430066396	M1	Male	trans
cg01665243_ACTA1	0.00019367	0.00042559	1.062016059	1.062016059	M1	Male	trans
cg01791737_USP17L29	0.00019367	0.00042559	2.430123157	2.430123157	M1	Male	trans
cg09482780_ADRA1A	0.00019367	0.00042559	-0.857632963	0.857632963	M1	Male	trans
cg14711243_PIN4P1	0.000193671	0.00042559	0.613753136	0.613753136	M1	Male	trans
cg25775721_SPATA31A6	0.000193671	0.00042559	1.259164156	1.259164156	M1	Male	trans
cg11301879_RNA5SP120	0.000193672	0.00042559	0.555167298	0.555167298	M1	Male	trans
cg11301879_LINC01874	0.000193672	0.00042559	0.990523845	0.990523845	M1	Male	trans
cg11301879_RNA5SP89	0.000193672	0.00042559	0.990523845	0.990523845	M1	Male	trans
cg11301879_SNORD32B	0.000193672	0.00042559	0.990523845	0.990523845	M1	Male	trans
cg11301879_RNU6-270P	0.000193672	0.00042559	0.444294113	0.444294113	M1	Male	trans
cg11301879_GAPDHP28	0.000193672	0.00042559	0.382990449	0.382990449	M1	Male	trans
cg11301879_TBX22	0.000193672	0.00042559	0.576163008	0.576163008	M1	Male	trans
cg11301879_PNMA6E	0.000193672	0.00042559	0.813798381	0.813798381	M1	Male	trans
cg11301879_ENSG00000225451	0.000193672	0.00042559	0.990523845	0.990523845	M1	Male	trans
cg11301879_ENSG00000227514	0.000193672	0.00042559	0.990523845	0.990523845	M1	Male	trans
cg11301879_ENSG00000233415	0.000193672	0.00042559	0.664740628	0.664740628	M1	Male	trans
cg11301879_ENSG00000238117	0.000193672	0.00042559	0.990523845	0.990523845	M1	Male	trans
cg05144042_PI4K2B	0.000193672	0.00042559	0.582948039	0.582948039	M1	Male	trans
cg12046882_SLC8B1	0.000193672	0.00042559	0.504191784	0.504191784	M1	Male	trans
cg14409406_NPC2	0.000193675	0.000425595	-0.523976981	0.523976981	M1	Male	trans
cg13229245_SLC44A3	0.000193676	0.000425596	0.31133199	0.31133199	M1	Male	trans
cg17099445_ENSG00000220537	0.000193682	0.000425609	-0.317855394	0.317855394	M1	Male	trans
cg21090866_ENSG00000234425	0.000193683	0.00042561	-0.498943094	0.498943094	M1	Male	trans
cg14623264_CHIAP1	0.000193683	0.00042561	0.654744396	0.654744396	M1	Male	trans
cg18754417_COL2A1	0.000193684	0.000425612	-0.654631851	0.654631851	M1	Male	trans
cg22150680_MORF4L1P7	0.000193685	0.000425612	-0.684572309	0.684572309	M1	Male	trans
cg14488913_ENSG00000230343	0.000193686	0.000425613	-0.438917651	0.438917651	M1	Male	trans
cg16068431_KLF2P1	0.000193686	0.000425614	-0.498782175	0.498782175	M1	Male	trans
cg24427175_SPDYC	0.000193687	0.000425614	0.56436337	0.56436337	M1	Male	trans
cg02614372_ALAS2	0.000193687	0.000425614	-0.497903283	0.497903283	M1	Male	trans
cg27513510_LINC01266	0.000193688	0.000425615	-0.723939648	0.723939648	M1	Male	trans
cg23036452_LINC01280	0.000193689	0.000425616	-0.636281027	0.636281027	M1	Male	trans
cg24907862_RPL26P9	0.000193691	0.00042562	0.394466922	0.394466922	M1	Male	trans
cg15120247_CEP350	0.000193692	0.00042562	-0.535383844	0.535383844	M1	Male	trans
cg10418755_PSAPL1	0.000193692	0.00042562	0.50791025	0.50791025	M1	Male	trans
cg09774124_DOCK10	0.000193692	0.00042562	-0.488387023	0.488387023	M1	Male	trans
cg08048178_PNMT	0.000193692	0.00042562	3.589994316	3.589994316	M1	Male	trans
cg17944300_MIR511	0.000193693	0.00042562	0.604201398	0.604201398	M1	Male	trans
cg26982883_PGPEP1L	0.000193693	0.00042562	-0.897686789	0.897686789	M1	Male	trans
cg16140565_TSPY2	0.000193693	0.00042562	-0.866011065	0.866011065	M1	Male	trans
cg00385421_TAB2-AS1	0.000193695	0.000425622	0.932157534	0.932157534	M1	Male	trans
cg09533857_BMPR1AP2	0.000193695	0.000425622	-1.025368829	1.025368829	M1	Male	trans
cg14046470_KIAA0319	0.000193698	0.000425627	-0.390862008	0.390862008	M1	Male	trans
cg12513911_RNU6-36P	0.000193698	0.000425627	0.931951709	0.931951709	M1	Male	trans
cg13487631_ENSG00000224658	0.000193699	0.000425628	0.641282225	0.641282225	M1	Male	trans
cg02303400_ENSG00000229212	0.0001937	0.000425628	-0.505199189	0.505199189	M1	Male	trans
cg02340312_GOPC	0.000193701	0.00042563	-0.670466236	0.670466236	M1	Male	trans
cg22291003_ENSG00000182625	0.000193702	0.000425631	-0.43561772	0.43561772	M1	Male	trans
cg16060867_ENSG00000213527	0.000193702	0.000425632	-0.542287143	0.542287143	M1	Male	trans
cg12897690_IL15RA	0.000193703	0.000425632	-0.614983707	0.614983707	M1	Male	trans
cg04001978_ARHGEF33	0.000193704	0.000425633	-0.585478546	0.585478546	M1	Male	trans
cg13247871_RN7SKP104	0.000193705	0.000425635	0.339090875	0.339090875	M1	Male	trans
cg00445202_GRIK3	0.000193706	0.000425637	-0.683036298	0.683036298	M1	Male	trans
cg14994777_PAQR3	0.000193707	0.000425637	-0.721021154	0.721021154	M1	Male	trans
cg10039163_NDUFB5P2	0.000193707	0.000425637	-0.528303722	0.528303722	M1	Male	trans
cg07414422_CNTNAP3	0.000193707	0.000425637	0.409709437	0.409709437	M1	Male	trans
cg00512739_ENSG00000217769	0.000193708	0.000425638	0.693402615	0.693402615	M1	Male	trans
cg20025711_C8orf37	0.000193714	0.00042565	-0.638374841	0.638374841	M1	Male	trans
cg20807401_MAN1C1	0.000193715	0.00042565	-0.827638441	0.827638441	M1	Male	trans
cg27380499_ARF4P4	0.000193715	0.00042565	0.447806638	0.447806638	M1	Male	trans
cg18266472_ENSG00000237749	0.000193716	0.000425651	1.81976114	1.81976114	M1	Male	trans
cg23008238_HNRNPFP1	0.000193717	0.000425654	-0.411108622	0.411108622	M1	Male	trans
cg25613667_ENSG00000228510	0.00019372	0.000425658	0.600548703	0.600548703	M1	Male	trans
cg16217323_ENSG00000223916	0.00019372	0.000425658	-0.497901592	0.497901592	M1	Male	trans
cg10411959_ENSG00000240669	0.000193721	0.000425658	-0.532406138	0.532406138	M1	Male	trans
cg19483581_CBARP	0.000193722	0.000425658	-0.49373267	0.49373267	M1	Male	trans
cg09480417_IGLV8OR8-1	0.000193722	0.000425658	-0.603348937	0.603348937	M1	Male	trans
cg22351216_C5orf46	0.000193722	0.000425658	-0.533669673	0.533669673	M1	Male	trans
cg08229224_PARD6B	0.000193724	0.000425658	-0.448151535	0.448151535	M1	Male	trans
cg18014437_AK2	0.000193727	0.000425658	0.509654539	0.509654539	M1	Male	trans
cg18626958_GABRA6	0.000193727	0.000425658	-0.39415993	0.39415993	M1	Male	trans
cg13845724_RPL17P41	0.000193727	0.000425658	-0.474257619	0.474257619	M1	Male	trans
cg18346106_SEMA6B	0.000193728	0.000425658	-0.623674626	0.623674626	M1	Male	trans
cg21351830_EPPIN	0.000193731	0.000425658	-0.992877417	0.992877417	M1	Male	trans
cg04506514_GDPD3	0.000193731	0.000425658	0.787522983	0.787522983	M1	Male	trans
cg07264993_GINS1	0.000193732	0.000425658	-0.357932648	0.357932648	M1	Male	trans
cg08380311_ELMOD3	0.000193732	0.000425658	0.695486068	0.695486068	M1	Male	trans
cg06005197_ENSG00000233565	0.000193734	0.000425658	-0.974899412	0.974899412	M1	Male	trans
cg17324671_RPA4	0.000193735	0.000425658	-0.477697812	0.477697812	M1	Male	trans
cg22168087_CLLU1-AS1	0.000193736	0.000425658	0.439820047	0.439820047	M1	Male	trans
cg07949309_HMGB1P45	0.000193737	0.000425658	-0.84454797	0.84454797	M1	Male	trans
cg12390516_MTND5P26	0.000193737	0.000425658	0.454448781	0.454448781	M1	Male	trans
cg24267358_LARP1P1	0.000193739	0.000425658	0.748163554	0.748163554	M1	Male	trans
cg05521150_RNA5SP113	0.000193739	0.000425658	0.319547224	0.319547224	M1	Male	trans
cg05521150_MIR218-2	0.000193739	0.000425658	0.936270392	0.936270392	M1	Male	trans
cg05521150_ENSG00000232897	0.000193739	0.000425658	0.180501439	0.180501439	M1	Male	trans
cg05521150_NDUFS5P2	0.000193739	0.000425658	0.528995958	0.528995958	M1	Male	trans
cg05521150_SORCS3	0.000193739	0.000425658	0.639094449	0.639094449	M1	Male	trans
cg05521150_LINC02778	0.000193739	0.000425658	0.668121301	0.668121301	M1	Male	trans
cg05521150_ACTBP12	0.000193739	0.000425658	1.046170407	1.046170407	M1	Male	trans
cg05521150_MTND5P18	0.000193739	0.000425658	1.046170407	1.046170407	M1	Male	trans
cg05521150_CTNNA2-AS1	0.000193739	0.000425658	0.399235772	0.399235772	M1	Male	trans
cg05521150_MTND5P29	0.000193739	0.000425658	0.742509335	0.742509335	M1	Male	trans
cg05521150_RNU6-169P	0.000193739	0.000425658	0.938508155	0.938508155	M1	Male	trans
cg05521150_PHOX2B	0.000193739	0.000425658	0.25417699	0.25417699	M1	Male	trans
cg05521150_LINC02433	0.000193739	0.000425658	0.469254077	0.469254077	M1	Male	trans
cg05521150_RN7SL868P	0.000193739	0.000425658	1.046170407	1.046170407	M1	Male	trans
cg05521150_FUNDC2P3	0.000193739	0.000425658	0.608531224	0.608531224	M1	Male	trans
cg05521150_ZNF734P	0.000193739	0.000425658	1.005056432	1.005056432	M1	Male	trans
cg05521150_MTND1P2	0.000193739	0.000425658	1.046170407	1.046170407	M1	Male	trans
cg05521150_ASB10	0.000193739	0.000425658	0.469254077	0.469254077	M1	Male	trans
cg05521150_H3P29	0.000193739	0.000425658	1.046170407	1.046170407	M1	Male	trans
cg05521150_LINC02247	0.000193739	0.000425658	0.608531224	0.608531224	M1	Male	trans
cg05521150_IGF2-AS	0.000193739	0.000425658	0.469254077	0.469254077	M1	Male	trans
cg05521150_BHLHA9	0.000193739	0.000425658	0.435233197	0.435233197	M1	Male	trans
cg05521150_SPEM1	0.000193739	0.000425658	0.91771557	0.91771557	M1	Male	trans
cg05521150_Y_RNA	0.000193739	0.000425658	1.046170407	1.046170407	M1	Male	trans
cg05521150_SMSP1	0.000193739	0.000425658	0.608531224	0.608531224	M1	Male	trans
cg05521150_ENSG00000227679	0.000193739	0.000425658	0.104174276	0.104174276	M1	Male	trans
cg05521150_CT45A5	0.000193739	0.000425658	0.2429623	0.2429623	M1	Male	trans
cg05521150_SKP2P1	0.000193739	0.000425658	1.046170407	1.046170407	M1	Male	trans
cg05521150_ENSG00000230432	0.000193739	0.000425658	0.469254077	0.469254077	M1	Male	trans
cg05521150_ENSG00000230621	0.000193739	0.000425658	0.742509335	0.742509335	M1	Male	trans
cg05521150_LINC01114	0.000193739	0.000425658	0.210991854	0.210991854	M1	Male	trans
cg05521150_NEK2P2	0.000193739	0.000425658	0.250919246	0.250919246	M1	Male	trans
cg17139095_MARCKSL1	0.00019374	0.000425659	0.64813575	0.64813575	M1	Male	trans
cg20223162_NKAIN4	0.000193741	0.00042566	0.565380104	0.565380104	M1	Male	trans
cg23383887_ENSG00000227824	0.000193742	0.000425661	-0.719341258	0.719341258	M1	Male	trans
cg21805228_RNU6-1081P	0.000193743	0.000425662	-0.60690629	0.60690629	M1	Male	trans
cg13229245_PSMD12	0.000193744	0.000425663	0.314806436	0.314806436	M1	Male	trans
cg18323220_TRBV24-1	0.000193745	0.000425666	-0.369775021	0.369775021	M1	Male	trans
cg05743798_MTND4P30	0.000193745	0.000425666	-0.685480752	0.685480752	M1	Male	trans
cg19408449_LINC01054	0.000193747	0.000425669	-0.414972631	0.414972631	M1	Male	trans
cg24697911_PAX9	0.000193749	0.000425672	0.653823839	0.653823839	M1	Male	trans
cg10454879_KRTAP5-8	0.00019375	0.000425674	-0.470530717	0.470530717	M1	Male	trans
cg17299636_LINC01501	0.000193751	0.000425674	-1.020351779	1.020351779	M1	Male	trans
cg04970495_SMIM43	0.000193753	0.000425678	-0.890105671	0.890105671	M1	Male	trans
cg02133140_SPRR3	0.000193754	0.000425679	-0.266195591	0.266195591	M1	Male	trans
cg24711324_AGBL2	0.000193755	0.00042568	-0.612887654	0.612887654	M1	Male	trans
cg23073140_SRRM3	0.000193758	0.000425687	-0.42260344	0.42260344	M1	Male	trans
cg16638607_VIP	0.000193758	0.000425687	-0.757471671	0.757471671	M1	Male	trans
cg22162544_TRAV20	0.000193759	0.000425687	0.681269141	0.681269141	M1	Male	trans
cg03272877_NFKBIA	0.000193763	0.000425695	0.291710012	0.291710012	M1	Male	trans
cg14594743_OR5S1P	0.000193763	0.000425695	-0.347266874	0.347266874	M1	Male	trans
cg23383887_LINC01362	0.000193763	0.000425695	-0.631682857	0.631682857	M1	Male	trans
cg22120018_RPL34P3	0.000193764	0.000425695	-0.839732222	0.839732222	M1	Male	trans
cg19432243_ZIK1P1	0.000193764	0.000425695	-0.457946309	0.457946309	M1	Male	trans
cg10723869_RGPD5	0.000193765	0.000425696	-0.439918256	0.439918256	M1	Male	trans
cg00661998_TNIP3	0.000193766	0.000425696	-0.249366741	0.249366741	M1	Male	trans
cg16857912_SNRPFP4	0.000193768	0.000425701	-0.591190075	0.591190075	M1	Male	trans
cg06849477_SIGLEC11	0.000193769	0.000425702	0.705607837	0.705607837	M1	Male	trans
cg27245817_BNIP3L	0.000193769	0.000425702	-0.687981897	0.687981897	M1	Male	trans
cg18634516_SLC13A2	0.00019377	0.000425702	-0.724138791	0.724138791	M1	Male	trans
cg20851750_PASD1	0.00019377	0.000425703	-0.297812932	0.297812932	M1	Male	trans
cg27513510_RNY1P15	0.000193771	0.000425704	-0.642585994	0.642585994	M1	Male	trans
cg12786023_ENSG00000228675	0.000193773	0.000425707	-0.366925114	0.366925114	M1	Male	trans
cg09349128_ENSG00000224011	0.000193774	0.00042571	0.859659662	0.859659662	M1	Male	trans
cg21525498_TMEM273	0.000193776	0.000425712	0.544197714	0.544197714	M1	Male	trans
cg19351336_NBPF18P	0.000193777	0.000425712	-0.606041777	0.606041777	M1	Male	trans
cg23805755_ZNF311	0.000193778	0.000425716	-0.529462245	0.529462245	M1	Male	trans
cg25938960_KLHL23	0.000193781	0.000425722	-0.76405644	0.76405644	M1	Male	trans
cg20424854_ID1	0.000193784	0.000425726	0.825936674	0.825936674	M1	Male	trans
cg21893210_ZNF133	0.000193785	0.000425726	0.448333357	0.448333357	M1	Male	trans
cg22548845_MTND3P1	0.000193785	0.000425726	-0.617958929	0.617958929	M1	Male	trans
cg05407396_SHANK2-AS3	0.000193788	0.000425726	0.475006374	0.475006374	M1	Male	trans
cg17477995_PACRG	0.000193788	0.000425726	-0.409177546	0.409177546	M1	Male	trans
cg10991855_HEXB	0.000193788	0.000425726	-0.486566511	0.486566511	M1	Male	trans
cg22709100_IL6	0.000193789	0.000425726	-0.69960755	0.69960755	M1	Male	trans
cg04407141_KRT41P	0.000193792	0.000425726	-0.56683892	0.56683892	M1	Male	trans
cg02522311_ENSG00000234259	0.000193792	0.000425726	3.130922502	3.130922502	M1	Male	trans
cg03929761_ENSG00000233648	0.000193794	0.000425726	-0.486536698	0.486536698	M1	Male	trans
cg09223563_MTCYBP5	0.000193795	0.000425726	-0.595354984	0.595354984	M1	Male	trans
cg14203970_ENSG00000227297	0.000193795	0.000425726	-1.134407084	1.134407084	M1	Male	trans
cg23214464_POM121L9P	0.000193796	0.000425726	0.860952348	0.860952348	M1	Male	trans
cg08229224_UBE2K	0.000193799	0.000425726	-0.451974212	0.451974212	M1	Male	trans
cg23641366_HOMER2P2	0.0001938	0.000425726	-1.743071229	1.743071229	M1	Male	trans
cg06761167_KLF17	0.0001938	0.000425726	-0.340732032	0.340732032	M1	Male	trans
cg06761167_OR1S2	0.0001938	0.000425726	-0.340732032	0.340732032	M1	Male	trans
cg06761167_MIR371A	0.0001938	0.000425726	-0.340732032	0.340732032	M1	Male	trans
cg06761167_KRTAP19-1	0.0001938	0.000425726	-0.416878498	0.416878498	M1	Male	trans
cg06761167_SSX2	0.0001938	0.000425726	-0.077363931	0.077363931	M1	Male	trans
cg06761167_NPM1P51	0.0001938	0.000425726	-0.829451645	0.829451645	M1	Male	trans
cg06761167_CUBNP3	0.0001938	0.000425726	-0.250257661	0.250257661	M1	Male	trans
cg06761167_SSU72P6	0.0001938	0.000425726	-0.549635319	0.549635319	M1	Male	trans
cg06761167_RPS4XP15	0.0001938	0.000425726	-0.829451645	0.829451645	M1	Male	trans
cg06761167_SNORD114-16	0.0001938	0.000425726	-0.829451645	0.829451645	M1	Male	trans
cg06761167_ENSG00000203971	0.0001938	0.000425726	-0.829451645	0.829451645	M1	Male	trans
cg06761167_ENSG00000220556	0.0001938	0.000425726	-0.829451645	0.829451645	M1	Male	trans
cg06761167_ENSG00000226946	0.0001938	0.000425726	-0.829451645	0.829451645	M1	Male	trans
cg06761167_ENSG00000228095	0.0001938	0.000425726	-0.829451645	0.829451645	M1	Male	trans
cg06761167_ENSG00000228480	0.0001938	0.000425726	-0.829451645	0.829451645	M1	Male	trans
cg06761167_ENSG00000234811	0.0001938	0.000425726	-0.222981854	0.222981854	M1	Male	trans
cg06761167_RNU1-101P	0.0001938	0.000425726	-0.372046049	0.372046049	M1	Male	trans
cg06761167_LINC00474	0.0001938	0.000425726	-0.419412139	0.419412139	M1	Male	trans
cg06761167_OR2Z1	0.0001938	0.000425726	-0.381546626	0.381546626	M1	Male	trans
cg06761167_SLC25A6P1	0.0001938	0.000425726	-0.482471328	0.482471328	M1	Male	trans
cg06761167_SSX7	0.0001938	0.000425726	-0.499449978	0.499449978	M1	Male	trans
cg06761167_C1orf68	0.0001938	0.000425726	-0.376562707	0.376562707	M1	Male	trans
cg06761167_YBX1P9	0.0001938	0.000425726	-0.588695289	0.588695289	M1	Male	trans
cg06761167_PPIAP60	0.0001938	0.000425726	-0.278322531	0.278322531	M1	Male	trans
cg06761167_GCNT1P5	0.0001938	0.000425726	-0.588695289	0.588695289	M1	Male	trans
cg06761167_DCAF4L2	0.0001938	0.000425726	-0.788641411	0.788641411	M1	Male	trans
cg06761167_SLC16A14P1	0.0001938	0.000425726	-0.744092099	0.744092099	M1	Male	trans
cg06761167_HSP90AB7P	0.0001938	0.000425726	-0.588695289	0.588695289	M1	Male	trans
cg06761167_ENSG00000121388	0.0001938	0.000425726	-0.588695289	0.588695289	M1	Male	trans
cg06761167_ENSG00000219666	0.0001938	0.000425726	-0.588695289	0.588695289	M1	Male	trans
cg26287816_INHA	0.000193801	0.000425726	0.966373129	0.966373129	M1	Male	trans
cg23151860_STAU2P1	0.000193801	0.000425726	1.02013646	1.02013646	M1	Male	trans
cg12051233_ENSG00000234503	0.000193801	0.000425726	-0.530319069	0.530319069	M1	Male	trans
cg24525578_RNU6-1317P	0.000193802	0.000425726	-0.540544977	0.540544977	M1	Male	trans
cg09024862_ENSG00000235659	0.000193803	0.000425728	-0.579951728	0.579951728	M1	Male	trans
cg26380562_MEIOSIN	0.000193804	0.000425728	-0.970389974	0.970389974	M1	Male	trans
cg07096305_CRYBG3	0.000193804	0.000425728	0.518295973	0.518295973	M1	Male	trans
cg03113878_TNFAIP3	0.000193805	0.000425728	0.599371623	0.599371623	M1	Male	trans
cg20571761_GLRA1	0.000193805	0.000425728	-0.397745055	0.397745055	M1	Male	trans
cg23507649_ENSG00000236665	0.000193805	0.000425728	0.696195229	0.696195229	M1	Male	trans
cg27208514_LRRN1	0.000193806	0.00042573	-0.391270725	0.391270725	M1	Male	trans
cg13419774_ARHGEF26-AS1	0.000193807	0.000425731	-0.770519684	0.770519684	M1	Male	trans
cg14203970_TRAV35	0.000193811	0.00042574	-0.97723298	0.97723298	M1	Male	trans
cg14523380_EIF3MP1	0.000193812	0.00042574	0.663061214	0.663061214	M1	Male	trans
cg14790638_NLRP4	0.000193812	0.000425741	-0.547308165	0.547308165	M1	Male	trans
cg00490039_ELAVL3	0.000193817	0.000425749	-0.071434054	0.071434054	M1	Male	trans
cg22052629_EPB41L5	0.000193817	0.000425749	-0.538353359	0.538353359	M1	Male	trans
cg05222671_TRBJ2-2	0.000193818	0.000425749	-0.569799005	0.569799005	M1	Male	trans
cg08438705_LACRT	0.000193818	0.000425749	-1.168822001	1.168822001	M1	Male	trans
cg24737292_ACSM4	0.000193818	0.000425749	-0.024099786	0.024099786	M1	Male	trans
cg13159372_DIO2	0.00019382	0.000425751	-0.649706458	0.649706458	M1	Male	trans
cg08229224_MAP3K7	0.000193821	0.000425753	-0.480922612	0.480922612	M1	Male	trans
cg21018156_OR6B2	0.000193821	0.000425753	-0.390465349	0.390465349	M1	Male	trans
cg14203970_RPL22P3	0.000193822	0.000425753	-1.155592778	1.155592778	M1	Male	trans
cg25348374_PRR27	0.000193822	0.000425753	0.632243975	0.632243975	M1	Male	trans
cg00896220_CXorf38	0.000193822	0.000425753	-0.546177738	0.546177738	M1	Male	trans
cg03422016_ENSG00000205830	0.000193823	0.000425755	-0.576414433	0.576414433	M1	Male	trans
cg07601093_DGKB	0.000193824	0.000425756	0.923200336	0.923200336	M1	Male	trans
cg13064049_PRRT2	0.000193825	0.000425756	0.611641015	0.611641015	M1	Male	trans
cg09476440_SLC10A6	0.000193825	0.000425756	-0.540609039	0.540609039	M1	Male	trans
cg03332734_SUPT20HL2	0.000193826	0.000425758	-1.18651201	1.18651201	M1	Male	trans
cg08877853_LINC00272	0.00019383	0.000425764	-0.582517164	0.582517164	M1	Male	trans
cg07264993_PKNOX1	0.00019383	0.000425764	-0.486437207	0.486437207	M1	Male	trans
cg09506610_LINC02865	0.00019383	0.000425764	-0.490232783	0.490232783	M1	Male	trans
cg20852862_LINC01398	0.000193831	0.000425764	-0.709192516	0.709192516	M1	Male	trans
cg27082921_LINC01806	0.000193831	0.000425764	-0.759504939	0.759504939	M1	Male	trans
cg01573457_SNORA36B	0.000193832	0.000425766	0.716830387	0.716830387	M1	Male	trans
cg01420711_ASB18	0.000193833	0.000425766	-0.719612613	0.719612613	M1	Male	trans
cg04342425_LMX1A-AS1	0.000193834	0.000425769	-1.641286005	1.641286005	M1	Male	trans
cg23878076_LINC02048	0.000193836	0.000425771	-0.654851198	0.654851198	M1	Male	trans
cg16064295_TRAPPC3	0.000193837	0.000425774	-0.639982106	0.639982106	M1	Male	trans
cg07405255_RNA5SP149	0.000193839	0.000425777	-0.687990782	0.687990782	M1	Male	trans
cg06544239_ENSG00000213076	0.000193842	0.000425782	-1.464028437	1.464028437	M1	Male	trans
cg25215565_SELENOV	0.000193842	0.000425782	-0.444571893	0.444571893	M1	Male	trans
cg05042439_ENSG00000223539	0.000193843	0.000425783	-0.455948098	0.455948098	M1	Male	trans
cg04470905_RNF207-AS1	0.000193843	0.000425783	0.393276106	0.393276106	M1	Male	trans
cg24823308_RPL5P5	0.000193844	0.000425783	-0.487988443	0.487988443	M1	Male	trans
cg07096305_BIRC6	0.000193845	0.000425785	0.513362392	0.513362392	M1	Male	trans
cg02062218_HNRNPCL4	0.000193848	0.00042579	-0.806949549	0.806949549	M1	Male	trans
cg09671109_HMGN2P19	0.000193848	0.00042579	0.33738966	0.33738966	M1	Male	trans
cg21860122_VSIG4	0.000193851	0.000425794	0.828845056	0.828845056	M1	Male	trans
cg01952618_OR2L13	0.000193851	0.000425794	-0.271727483	0.271727483	M1	Male	trans
cg26409566_ENSG00000226526	0.000193854	0.000425801	-0.729893854	0.729893854	M1	Male	trans
cg18976191_ENSG00000207002	0.000193855	0.000425802	-0.717678648	0.717678648	M1	Male	trans
cg09977852_HEMGN	0.000193857	0.000425806	-0.50220354	0.50220354	M1	Male	trans
cg07656719_UNCX	0.000193858	0.000425806	-0.10693511	0.10693511	M1	Male	trans
cg00270291_DDX50P2	0.000193858	0.000425806	0.463858323	0.463858323	M1	Male	trans
cg09508875_MYT1L	0.000193859	0.000425806	-0.122855676	0.122855676	M1	Male	trans
cg11444278_SCN11A	0.000193859	0.000425806	0.39577606	0.39577606	M1	Male	trans
cg25642002_TEPP	0.000193859	0.000425806	-0.599837049	0.599837049	M1	Male	trans
cg10429573_HEMGN	0.000193862	0.000425811	-0.422504794	0.422504794	M1	Male	trans
cg26873935_ENSG00000238316	0.000193862	0.000425811	-0.653994951	0.653994951	M1	Male	trans
cg06300469_CDH2	0.000193862	0.000425811	0.268240304	0.268240304	M1	Male	trans
cg18396527_ENSG00000225478	0.000193863	0.000425812	-0.488933972	0.488933972	M1	Male	trans
cg09785904_KRT14	0.000193865	0.000425815	-0.3792978	0.3792978	M1	Male	trans
cg24137511_ENSG00000227935	0.000193866	0.000425817	-0.775068099	0.775068099	M1	Male	trans
cg27390524_ADGRD1	0.000193867	0.000425818	-0.406119508	0.406119508	M1	Male	trans
cg25311637_LINC02599	0.000193868	0.000425819	0.406637914	0.406637914	M1	Male	trans
cg22274575_CD300LG	0.000193868	0.000425819	0.691011736	0.691011736	M1	Male	trans
cg20844221_S100A16	0.000193869	0.000425819	0.531623689	0.531623689	M1	Male	trans
cg01665243_EIF2AP4	0.000193871	0.000425823	0.601989463	0.601989463	M1	Male	trans
cg16656078_LINC01167	0.000193873	0.000425826	0.865920761	0.865920761	M1	Male	trans
cg24604310_ENSG00000205236	0.000193873	0.000425826	0.486676129	0.486676129	M1	Male	trans
cg18014437_RNA5SP475	0.000193874	0.000425826	0.593351341	0.593351341	M1	Male	trans
cg01466133_MTA1	0.000193874	0.000425826	-0.560949463	0.560949463	M1	Male	trans
cg05651489_USP9YP15	0.000193876	0.00042583	-0.692399393	0.692399393	M1	Male	trans
cg01329519_TTYH1	0.000193876	0.00042583	0.485919094	0.485919094	M1	Male	trans
cg02169857_OR13Z1P	0.000193877	0.000425831	0.443147706	0.443147706	M1	Male	trans
cg15577010_C6orf201	0.000193877	0.000425831	0.412934903	0.412934903	M1	Male	trans
cg16999170_LINC02607	0.000193878	0.000425832	-0.910094317	0.910094317	M1	Male	trans
cg03266048_ANKK1	0.000193879	0.000425832	-0.555928442	0.555928442	M1	Male	trans
cg05470963_SCN4B	0.000193879	0.000425833	-0.498237367	0.498237367	M1	Male	trans
cg09774124_DOCK2	0.00019388	0.000425833	-0.471457408	0.471457408	M1	Male	trans
cg06348619_AZGP1	0.000193881	0.000425835	0.59581254	0.59581254	M1	Male	trans
cg04236252_SV2A	0.000193882	0.000425835	-0.888072767	0.888072767	M1	Male	trans
cg17232924_GDPD3	0.000193882	0.000425835	0.585922043	0.585922043	M1	Male	trans
cg06635371_RNA5SP235	0.000193882	0.000425835	0.332356173	0.332356173	M1	Male	trans
cg19574514_UBTFL5	0.000193883	0.000425836	-0.740962202	0.740962202	M1	Male	trans
cg26337592_TRBV5-4	0.000193884	0.000425837	0.381064254	0.381064254	M1	Male	trans
cg05099240_ENSG00000227499	0.000193885	0.000425838	-0.570072947	0.570072947	M1	Male	trans
cg07712892_SLC12A5-AS1	0.000193885	0.000425838	-0.382145214	0.382145214	M1	Male	trans
cg08194009_C1QL3	0.000193885	0.000425838	-0.564276195	0.564276195	M1	Male	trans
cg12607106_PRELID1P3	0.000193886	0.000425839	-0.945748276	0.945748276	M1	Male	trans
cg12971523_ENSG00000231029	0.000193889	0.000425845	-0.871739441	0.871739441	M1	Male	trans
cg27183435_ENSG00000229393	0.00019389	0.000425846	-0.64684088	0.64684088	M1	Male	trans
cg04342425_DUSP5P2	0.000193891	0.000425847	-1.867847512	1.867847512	M1	Male	trans
cg03588513_FAM90A20P	0.000193891	0.000425847	-0.908279455	0.908279455	M1	Male	trans
cg02580082_COX6CP15	0.000193892	0.000425848	0.603273028	0.603273028	M1	Male	trans
cg24260021_NLGN2	0.000193892	0.000425848	0.848332168	0.848332168	M1	Male	trans
cg25588120_NACA	0.000193893	0.000425848	-0.288641026	0.288641026	M1	Male	trans
cg18344168_PERM1	0.000193895	0.000425852	-0.6511864	0.6511864	M1	Male	trans
cg07096305_DCUN1D4	0.000193895	0.000425852	0.521588521	0.521588521	M1	Male	trans
cg04479876_CLSTN2	0.000193898	0.000425856	0.274990134	0.274990134	M1	Male	trans
cg03795776_KLK15	0.000193903	0.000425868	0.693157271	0.693157271	M1	Male	trans
cg15961889_F8	0.000193904	0.000425869	-0.775867906	0.775867906	M1	Male	trans
cg05884205_MIRLET7F2	0.000193905	0.000425869	-0.546451039	0.546451039	M1	Male	trans
cg15912082_H3P26	0.000193905	0.000425869	-0.717194782	0.717194782	M1	Male	trans
cg08216943_ADARB2	0.000193906	0.00042587	-1.2099009	1.2099009	M1	Male	trans
cg11575912_SEC63P1	0.00019391	0.000425877	0.591663364	0.591663364	M1	Male	trans
cg23404528_ENSG00000242880	0.000193912	0.000425882	0.51621525	0.51621525	M1	Male	trans
cg11514698_PDLIM3	0.000193913	0.000425883	0.810820023	0.810820023	M1	Male	trans
cg04519387_MIR4422HG	0.000193913	0.000425883	0.829240884	0.829240884	M1	Male	trans
cg19136783_GLB1L2	0.000193914	0.000425884	-0.809227142	0.809227142	M1	Male	trans
cg04337937_CDH12	0.000193914	0.000425884	-0.629949167	0.629949167	M1	Male	trans
cg07963816_RN7SKP75	0.000193915	0.000425884	-0.443262487	0.443262487	M1	Male	trans
cg03776432_SLC39A8	0.000193915	0.000425884	0.385966716	0.385966716	M1	Male	trans
cg13594138_AADAC	0.000193917	0.000425886	-0.400033065	0.400033065	M1	Male	trans
cg17004893_TNNC2	0.000193918	0.000425888	-0.511133028	0.511133028	M1	Male	trans
cg15374032_SNORA11G	0.00019392	0.000425891	-0.758552705	0.758552705	M1	Male	trans
cg02147041_RNU6-728P	0.00019392	0.000425891	-0.459769814	0.459769814	M1	Male	trans
cg00090697_ENSG00000234318	0.00019392	0.000425891	-0.668379764	0.668379764	M1	Male	trans
cg21252088_DPT	0.000193921	0.000425892	1.077582178	1.077582178	M1	Male	trans
cg16963484_LLPHP2	0.000193921	0.000425892	-0.423614776	0.423614776	M1	Male	trans
cg06880767_MIR361	0.000193925	0.000425899	-0.545660902	0.545660902	M1	Male	trans
cg01348799_AKR1E2	0.000193925	0.000425899	-1.139481898	1.139481898	M1	Male	trans
cg24711324_ENSG00000226690	0.000193926	0.000425899	-0.552718666	0.552718666	M1	Male	trans
cg05818000_SEMG1	0.000193929	0.000425906	-0.627907108	0.627907108	M1	Male	trans
cg09690321_RNU6-1283P	0.000193929	0.000425906	-1.142669888	1.142669888	M1	Male	trans
cg13249146_PRKAR1B-AS2	0.00019393	0.000425906	-0.516999062	0.516999062	M1	Male	trans
cg18993564_TRAJ8	0.00019393	0.000425906	0.571931583	0.571931583	M1	Male	trans
cg03776432_SPTLC1P1	0.000193932	0.000425909	0.420543316	0.420543316	M1	Male	trans
cg20505445_LINC00702	0.000193934	0.000425911	-0.378283669	0.378283669	M1	Male	trans
cg12032076_TAX1BP1-AS1	0.000193934	0.000425911	0.470208317	0.470208317	M1	Male	trans
cg23974730_RNU6-243P	0.000193934	0.000425911	0.946630056	0.946630056	M1	Male	trans
cg15588585_GCM1	0.000193935	0.000425911	-0.788630687	0.788630687	M1	Male	trans
cg12091641_PDPN	0.000193936	0.000425912	-0.391572994	0.391572994	M1	Male	trans
cg22597706_ENSG00000223905	0.000193936	0.000425912	-0.495681955	0.495681955	M1	Male	trans
cg07918589_MTCO1P8	0.000193936	0.000425912	-0.557210147	0.557210147	M1	Male	trans
cg10039163_SAR1AP2	0.000193937	0.000425913	-0.458151668	0.458151668	M1	Male	trans
cg23974730_LINC01725	0.000193938	0.000425915	0.653713048	0.653713048	M1	Male	trans
cg08268925_ENSG00000227094	0.000193938	0.000425915	-0.591043322	0.591043322	M1	Male	trans
cg08509927_ECM2	0.00019394	0.000425916	-0.626343953	0.626343953	M1	Male	trans
cg07360125_FBXW4P1	0.00019394	0.000425916	-0.457550151	0.457550151	M1	Male	trans
cg08324397_PPP1R42	0.00019394	0.000425917	0.569657207	0.569657207	M1	Male	trans
cg12671811_IGLV3-16	0.000193942	0.00042592	-0.650468723	0.650468723	M1	Male	trans
cg16593845_ENSG00000236713	0.000193942	0.00042592	-0.95361859	0.95361859	M1	Male	trans
cg07346920_BEND6	0.000193944	0.000425923	-0.390102699	0.390102699	M1	Male	trans
cg16237565_LINC02773	0.000193945	0.000425923	-0.408194989	0.408194989	M1	Male	trans
cg25531986_ENSG00000203396	0.000193945	0.000425923	-0.207595443	0.207595443	M1	Male	trans
cg22231244_RNA5SP346	0.000193945	0.000425923	-0.618394065	0.618394065	M1	Male	trans
cg00879723_ACRBP	0.000193946	0.000425923	-0.417961156	0.417961156	M1	Male	trans
cg20571761_TMEM132B	0.000193947	0.000425923	-0.441898684	0.441898684	M1	Male	trans
cg09499436_VSIR	0.000193947	0.000425923	0.656292329	0.656292329	M1	Male	trans
cg27135799_P2RY2	0.000193947	0.000425923	-0.410192375	0.410192375	M1	Male	trans
cg09506610_LINC01716	0.000193947	0.000425923	-0.449607042	0.449607042	M1	Male	trans
cg25217772_GAPDHP57	0.000193949	0.000425925	-0.346011578	0.346011578	M1	Male	trans
cg17790037_RNU7-185P	0.000193949	0.000425925	0.968332197	0.968332197	M1	Male	trans
cg15113413_HSPE1P26	0.000193949	0.000425925	-0.973385534	0.973385534	M1	Male	trans
cg08524072_SPANXA2	0.000193954	0.000425935	-0.235675528	0.235675528	M1	Male	trans
cg04060288_MLLT3	0.000193954	0.000425935	-0.920704686	0.920704686	M1	Male	trans
cg21610436_TLE1P1	0.000193955	0.000425935	-0.760805824	0.760805824	M1	Male	trans
cg12395926_CCDC69	0.000193955	0.000425935	0.542516871	0.542516871	M1	Male	trans
cg27204205_PDLIM2	0.000193956	0.000425935	0.919695754	0.919695754	M1	Male	trans
cg02501182_CLDN17	0.000193956	0.000425935	-0.354101241	0.354101241	M1	Male	trans
cg20860073_ENSG00000231083	0.000193956	0.000425935	-0.447237432	0.447237432	M1	Male	trans
cg00621679_ITGB2-AS1	0.000193958	0.000425937	-0.520790143	0.520790143	M1	Male	trans
cg24866437_UBE2Q2P10	0.000193958	0.000425937	-0.657457615	0.657457615	M1	Male	trans
cg07264993_UBR2	0.000193958	0.000425937	-0.448700686	0.448700686	M1	Male	trans
cg00804694_TXNP5	0.00019396	0.000425941	0.667237736	0.667237736	M1	Male	trans
cg04241835_ENSG00000228413	0.000193962	0.000425944	-0.491726665	0.491726665	M1	Male	trans
cg09476440_ENSG00000235993	0.000193963	0.000425944	-0.604721578	0.604721578	M1	Male	trans
cg22027573_KRT72	0.000193965	0.000425948	-0.730339899	0.730339899	M1	Male	trans
cg23328066_GRK3	0.000193967	0.000425952	-1.340224548	1.340224548	M1	Male	trans
cg13845724_WDFY4	0.000193968	0.000425955	-0.480163682	0.480163682	M1	Male	trans
cg05097165_RNU6-318P	0.000193969	0.000425955	-0.685325924	0.685325924	M1	Male	trans
cg20595219_NPNT	0.000193972	0.00042596	0.372666708	0.372666708	M1	Male	trans
cg26083389_VDAC1P2	0.000193972	0.00042596	-0.815888421	0.815888421	M1	Male	trans
cg08551725_ENSG00000224269	0.000193973	0.00042596	0.62688818	0.62688818	M1	Male	trans
cg24051234_NUCB2	0.000193973	0.000425961	-1.063078466	1.063078466	M1	Male	trans
cg11674404_CNNM2	0.000193974	0.000425962	-0.405397151	0.405397151	M1	Male	trans
cg17106653_TBX19	0.000193975	0.000425963	0.637128234	0.637128234	M1	Male	trans
cg19574514_IGKV3D-20	0.000193976	0.000425964	-1.084448289	1.084448289	M1	Male	trans
cg13545089_ENSG00000241281	0.000193977	0.000425965	0.593225213	0.593225213	M1	Male	trans
cg22791879_RABGGTA	0.000193977	0.000425965	-0.463810389	0.463810389	M1	Male	trans
cg27204205_ZC3H6	0.000193979	0.000425968	-0.957660074	0.957660074	M1	Male	trans
cg22061776_ENSG00000236892	0.000193981	0.000425973	0.577956606	0.577956606	M1	Male	trans
cg05407396_HSF4	0.000193982	0.000425974	0.563616931	0.563616931	M1	Male	trans
cg11086960_ANXA5	0.000193982	0.000425974	-0.636473914	0.636473914	M1	Male	trans
cg08229224_DCTN4	0.000193985	0.000425979	-0.46846686	0.46846686	M1	Male	trans
cg00619628_SRRM3	0.000193986	0.000425979	-0.453746981	0.453746981	M1	Male	trans
cg12359832_EIF3MP1	0.000193986	0.00042598	-0.624924395	0.624924395	M1	Male	trans
cg08894280_TMEM256P1	0.000193987	0.00042598	-1.154708429	1.154708429	M1	Male	trans
cg17324671_LINC01409	0.000193987	0.00042598	-0.483187425	0.483187425	M1	Male	trans
cg04954144_SIGLECL1	0.000193988	0.000425982	0.597089578	0.597089578	M1	Male	trans
cg02225599_LSM10	0.00019399	0.000425985	0.48620397	0.48620397	M1	Male	trans
cg09736391_HMGN1P2	0.000193991	0.000425986	0.942411181	0.942411181	M1	Male	trans
cg24114899_TREX2	0.000193992	0.000425986	-0.54175828	0.54175828	M1	Male	trans
cg14409406_ERCC8	0.000193992	0.000425986	-0.55920485	0.55920485	M1	Male	trans
cg26883836_USP9Y	0.000193992	0.000425986	-0.427471633	0.427471633	M1	Male	trans
cg19787727_ENSG00000197099	0.000193993	0.000425986	1.245111053	1.245111053	M1	Male	trans
cg09422908_ENSG00000232874	0.000193994	0.000425987	-0.41853271	0.41853271	M1	Male	trans
cg00134973_MYCL-AS1	0.000193996	0.000425991	-0.692097469	0.692097469	M1	Male	trans
cg10959048_ENSG00000234751	0.000193998	0.000425994	-0.794506997	0.794506997	M1	Male	trans
cg04549268_CEACAM21	0.000193999	0.000425996	-0.497182375	0.497182375	M1	Male	trans
cg02953382_KLK2	0.000193999	0.000425996	0.878657282	0.878657282	M1	Male	trans
cg24472388_UBE2L2	0.000194	0.000425997	-0.509446642	0.509446642	M1	Male	trans
cg06228648_ENSG00000235035	0.000194	0.000425997	-1.11526934	1.11526934	M1	Male	trans
cg11868136_RNU6-66P	0.000194001	0.000425997	-0.385863566	0.385863566	M1	Male	trans
cg06032500_ENSG00000231918	0.000194002	0.000426	-0.347976089	0.347976089	M1	Male	trans
cg13237080_MIR103A2	0.000194003	0.000426	-1.040389074	1.040389074	M1	Male	trans
cg09179485_ENSG00000205037	0.000194003	0.000426	0.975742548	0.975742548	M1	Male	trans
cg23238869_ENSG00000241204	0.000194004	0.000426001	-0.538798057	0.538798057	M1	Male	trans
cg08229224_TMLHE	0.000194005	0.000426002	-0.484431616	0.484431616	M1	Male	trans
cg20190576_TEX37	0.000194007	0.000426005	-0.44953783	0.44953783	M1	Male	trans
cg22375104_ST13P21	0.000194007	0.000426005	-0.641505902	0.641505902	M1	Male	trans
cg18701685_CDH23-AS1	0.000194009	0.00042601	0.996965527	0.996965527	M1	Male	trans
cg12125241_ANK1	0.00019401	0.00042601	0.635839092	0.635839092	M1	Male	trans
cg05813498_LINC00276	0.000194011	0.00042601	-0.520163056	0.520163056	M1	Male	trans
cg02411429_ZBTB8A	0.000194011	0.00042601	-0.407917744	0.407917744	M1	Male	trans
cg20045882_GGA3	0.000194012	0.00042601	0.451778501	0.451778501	M1	Male	trans
cg11889058_CYP26C1	0.000194012	0.00042601	-0.743565797	0.743565797	M1	Male	trans
cg05984132_HMGN2P19	0.000194012	0.00042601	-0.474308393	0.474308393	M1	Male	trans
cg26459473_LINC00113	0.000194013	0.00042601	-0.323109526	0.323109526	M1	Male	trans
cg19579176_ENSG00000173862	0.000194013	0.00042601	-0.541533863	0.541533863	M1	Male	trans
cg07096305_TGFBR1	0.000194013	0.00042601	0.456160836	0.456160836	M1	Male	trans
cg04482748_E2F7	0.000194014	0.00042601	-0.421013631	0.421013631	M1	Male	trans
cg10988411_FOXD3	0.000194014	0.00042601	-0.429960932	0.429960932	M1	Male	trans
cg25709852_NADK	0.000194015	0.00042601	0.638545537	0.638545537	M1	Male	trans
cg17730176_HPS1	0.000194015	0.00042601	0.628901862	0.628901862	M1	Male	trans
cg11444278_ENSG00000229832	0.000194015	0.00042601	0.37308125	0.37308125	M1	Male	trans
cg05385299_ENSG00000234350	0.000194016	0.000426011	-0.452900136	0.452900136	M1	Male	trans
cg24429037_GGCTP3	0.000194017	0.000426013	-0.659015268	0.659015268	M1	Male	trans
cg09192940_TEX47	0.000194018	0.000426013	-0.85980759	0.85980759	M1	Male	trans
cg07850274_EAPP	0.000194018	0.000426013	-0.579934338	0.579934338	M1	Male	trans
cg20866389_IKZF4	0.000194024	0.000426025	-0.910959891	0.910959891	M1	Male	trans
cg08933691_LDLR	0.000194025	0.000426028	-0.35902944	0.35902944	M1	Male	trans
cg13370086_CT75	0.000194026	0.000426029	-0.710129859	0.710129859	M1	Male	trans
cg06653796_ENSG00000213774	0.000194028	0.000426031	0.47779859	0.47779859	M1	Male	trans
cg07443778_ENSG00000230684	0.00019403	0.000426037	-0.6777375	0.6777375	M1	Male	trans
cg00134973_GIPC2	0.000194031	0.000426038	-0.633570416	0.633570416	M1	Male	trans
cg09696135_RN7SL515P	0.000194034	0.000426043	-0.451387472	0.451387472	M1	Male	trans
cg01336390_PRYP2	0.000194035	0.000426044	0.738950625	0.738950625	M1	Male	trans
cg18878984_LINC00328-2P	0.000194035	0.000426044	-0.228220217	0.228220217	M1	Male	trans
cg00134973_LIN52	0.000194037	0.000426046	-0.677658474	0.677658474	M1	Male	trans
cg10295807_CD247	0.000194038	0.000426047	-0.350208299	0.350208299	M1	Male	trans
cg10801331_SDHCP3	0.000194041	0.000426054	-1.300847	1.300847	M1	Male	trans
cg06713813_MIR199A1	0.000194042	0.000426055	0.731470593	0.731470593	M1	Male	trans
cg12427264_PSKH1	0.000194042	0.000426055	0.550378372	0.550378372	M1	Male	trans
cg07096305_MTA3	0.000194043	0.000426057	0.49682431	0.49682431	M1	Male	trans
cg04667681_NAA80	0.000194045	0.000426059	-1.014534302	1.014534302	M1	Male	trans
cg20821566_C15orf39	0.000194045	0.000426059	0.473243475	0.473243475	M1	Male	trans
cg00986162_SLC23A1	0.000194046	0.000426059	-0.520115047	0.520115047	M1	Male	trans
cg13044693_ENSG00000227388	0.000194046	0.000426059	0.719012283	0.719012283	M1	Male	trans
cg19082069_SEPTIN9	0.000194046	0.000426059	0.502842766	0.502842766	M1	Male	trans
cg19597111_CPN2	0.000194049	0.000426063	-0.468415244	0.468415244	M1	Male	trans
cg17735372_RNU6-487P	0.000194049	0.000426063	-1.024340869	1.024340869	M1	Male	trans
cg16584604_RTRAFP2	0.000194051	0.000426068	-0.623110679	0.623110679	M1	Male	trans
cg07793432_ZFP14	0.000194054	0.000426074	-0.639743381	0.639743381	M1	Male	trans
cg02792740_MYO9A	0.000194055	0.000426075	0.583077104	0.583077104	M1	Male	trans
cg10347082_PDCL3P3	0.000194056	0.000426077	-0.877374408	0.877374408	M1	Male	trans
cg16767880_STX5	0.000194059	0.000426081	0.501297638	0.501297638	M1	Male	trans
cg07388216_LINC01857	0.000194061	0.000426086	-1.191734134	1.191734134	M1	Male	trans
cg19996272_RHOXF1P1	0.000194062	0.000426087	0.555296724	0.555296724	M1	Male	trans
cg11086960_ADD3	0.000194065	0.000426092	-0.749350004	0.749350004	M1	Male	trans
cg00247094_SLC17A3	0.000194066	0.000426094	-0.211546656	0.211546656	M1	Male	trans
cg14509967_LINC00632	0.000194067	0.000426096	1.489715672	1.489715672	M1	Male	trans
cg16064295_TMEM135	0.000194068	0.000426096	-0.767479034	0.767479034	M1	Male	trans
cg18160046_THOC3	0.000194069	0.000426099	-0.389391056	0.389391056	M1	Male	trans
cg01201054_MRPL23-AS1	0.000194074	0.000426107	-0.440776997	0.440776997	M1	Male	trans
cg02160684_REN	0.000194075	0.000426108	-0.422785206	0.422785206	M1	Male	trans
cg01255527_MIR203A	0.000194075	0.000426108	-0.688390497	0.688390497	M1	Male	trans
cg11314630_ENSG00000233565	0.000194075	0.000426108	-0.621149684	0.621149684	M1	Male	trans
cg17355385_ESPL1	0.000194076	0.000426108	0.402502414	0.402502414	M1	Male	trans
cg16071815_RNU1-89P	0.000194076	0.000426108	-0.747355453	0.747355453	M1	Male	trans
cg04007989_FGD5	0.000194076	0.000426108	0.511769514	0.511769514	M1	Male	trans
cg21836905_LGI3	0.000194082	0.00042612	-0.413321856	0.413321856	M1	Male	trans
cg16888658_NRBP2	0.000194082	0.00042612	0.695806123	0.695806123	M1	Male	trans
cg20312287_PLEKHN1	0.000194084	0.000426123	-0.49915959	0.49915959	M1	Male	trans
cg02792740_PHACTR4	0.000194085	0.000426125	0.520933898	0.520933898	M1	Male	trans
cg07269053_OTUD7A	0.000194087	0.000426127	-0.41065034	0.41065034	M1	Male	trans
cg05218362_LNCARSR	0.000194088	0.000426129	-1.608258222	1.608258222	M1	Male	trans
cg15930673_KRT19P2	0.000194089	0.000426131	-0.608308192	0.608308192	M1	Male	trans
cg14981546_RN7SL26P	0.00019409	0.000426131	0.308440828	0.308440828	M1	Male	trans
cg06184926_ATP2B3	0.00019409	0.000426131	-0.863742964	0.863742964	M1	Male	trans
cg00241218_FREM2-AS1	0.000194091	0.000426133	0.691761005	0.691761005	M1	Male	trans
cg20592123_HOXC11	0.000194092	0.000426135	0.533466696	0.533466696	M1	Male	trans
cg20821566_TK1	0.000194093	0.000426136	0.455348303	0.455348303	M1	Male	trans
cg20045882_TFE3	0.000194094	0.000426137	0.425964935	0.425964935	M1	Male	trans
cg07850274_RAB3GAP2	0.000194094	0.000426137	-0.661368799	0.661368799	M1	Male	trans
cg01921484_RN7SL79P	0.000194097	0.00042614	-0.612300724	0.612300724	M1	Male	trans
cg16798839_SYCE3	0.000194097	0.00042614	-0.417993392	0.417993392	M1	Male	trans
cg17380533_RNU6-1227P	0.000194097	0.00042614	-0.40981535	0.40981535	M1	Male	trans
cg14357008_GABRB1	0.000194098	0.00042614	-0.42631762	0.42631762	M1	Male	trans
cg23314071_ENSG00000213851	0.000194098	0.00042614	0.924048948	0.924048948	M1	Male	trans
cg20479210_GRHL3	0.000194099	0.000426143	-0.327318415	0.327318415	M1	Male	trans
cg12855906_PCDH11Y	0.0001941	0.000426143	0.473142031	0.473142031	M1	Male	trans
cg05470963_PMS2P12	0.0001941	0.000426143	-0.515238978	0.515238978	M1	Male	trans
cg14039968_FTH1P14	0.000194101	0.000426143	-0.665170013	0.665170013	M1	Male	trans
cg18599206_RPS29P12	0.000194101	0.000426143	0.595094202	0.595094202	M1	Male	trans
cg21325723_TMEM79	0.000194101	0.000426143	-0.477614365	0.477614365	M1	Male	trans
cg05541722_TRAJ14	0.000194102	0.000426144	-0.392873287	0.392873287	M1	Male	trans
cg04325406_RN7SL124P	0.000194105	0.000426149	-0.553646274	0.553646274	M1	Male	trans
cg08860070_ENSG00000237716	0.000194106	0.000426152	0.424228521	0.424228521	M1	Male	trans
cg02155655_ENSG00000206961	0.000194107	0.000426153	-0.272289713	0.272289713	M1	Male	trans
cg02680901_IL1RN	0.000194109	0.000426156	-0.46809323	0.46809323	M1	Male	trans
cg21942823_ENSG00000207407	0.00019411	0.000426156	0.898101786	0.898101786	M1	Male	trans
cg07470104_SEC14L3	0.00019411	0.000426156	-0.689454432	0.689454432	M1	Male	trans
cg20821566_ZNF81	0.00019411	0.000426157	-0.563566759	0.563566759	M1	Male	trans
cg12874961_CYP1B1-AS1	0.000194116	0.000426167	-0.232504401	0.232504401	M1	Male	trans
cg17097571_NR1I3	0.000194116	0.000426167	0.64369994	0.64369994	M1	Male	trans
cg07793432_TELO2	0.000194116	0.000426167	0.601081137	0.601081137	M1	Male	trans
cg00918796_ENSG00000236505	0.000194117	0.000426169	-0.317463747	0.317463747	M1	Male	trans
cg22503024_RNU2-64P	0.000194119	0.000426172	-0.45529205	0.45529205	M1	Male	trans
cg12088417_ENSG00000213669	0.000194123	0.000426179	-0.373882276	0.373882276	M1	Male	trans
cg12110603_IFITM3P2	0.000194124	0.00042618	-0.645588488	0.645588488	M1	Male	trans
cg12400114_RNA5S1	0.000194126	0.000426183	-0.481808876	0.481808876	M1	Male	trans
cg03598801_FGF23	0.000194126	0.000426183	-0.831633531	0.831633531	M1	Male	trans
cg24952959_SLC47A1P2	0.000194126	0.000426184	0.517812891	0.517812891	M1	Male	trans
cg07729440_LHFPL4	0.000194127	0.000426185	-0.391109146	0.391109146	M1	Male	trans
cg10744079_PCBP3	0.000194128	0.000426185	0.558808361	0.558808361	M1	Male	trans
cg14482968_GLCCI1-DT	0.000194128	0.000426185	-0.489934462	0.489934462	M1	Male	trans
cg04387068_ALOX5AP	0.000194128	0.000426185	0.558584714	0.558584714	M1	Male	trans
cg09073539_MAP2K5	0.000194129	0.000426185	-0.629719142	0.629719142	M1	Male	trans
cg19597960_SOX1	0.00019413	0.000426187	-0.417426425	0.417426425	M1	Male	trans
cg24561600_ENSG00000238295	0.000194131	0.000426188	-0.699408101	0.699408101	M1	Male	trans
cg16078318_PCCA-AS1	0.000194132	0.000426189	-0.730505398	0.730505398	M1	Male	trans
cg20568108_ENSG00000226996	0.000194133	0.00042619	-1.197749214	1.197749214	M1	Male	trans
cg16559275_HLCS-IT1	0.000194133	0.000426191	-0.705583101	0.705583101	M1	Male	trans
cg10499042_RN7SL333P	0.000194133	0.000426191	-0.848148197	0.848148197	M1	Male	trans
cg14034298_RNU6-860P	0.000194134	0.000426191	-0.44725975	0.44725975	M1	Male	trans
cg13001142_CRIP1P2	0.000194134	0.000426191	-0.770573404	0.770573404	M1	Male	trans
cg11858667_ENSG00000239593	0.000194136	0.000426193	-0.337264037	0.337264037	M1	Male	trans
cg16061472_NPAP1P4	0.000194138	0.000426197	-0.76317458	0.76317458	M1	Male	trans
cg04206665_APOC1	0.00019414	0.000426201	0.834345252	0.834345252	M1	Male	trans
cg18674653_RN7SKP44	0.00019414	0.000426201	0.550405642	0.550405642	M1	Male	trans
cg17582724_TCF15	0.000194141	0.000426201	0.675785433	0.675785433	M1	Male	trans
cg19408572_IGKV1-8	0.000194141	0.000426201	0.667062107	0.667062107	M1	Male	trans
cg26076683_LINC01428	0.000194144	0.000426206	-1.266648439	1.266648439	M1	Male	trans
cg18878984_ALDOAP1	0.000194144	0.000426206	-0.577301313	0.577301313	M1	Male	trans
cg14924064_SYNE3	0.000194144	0.000426206	0.504038075	0.504038075	M1	Male	trans
cg05200992_VPREB1	0.000194145	0.000426206	-0.579288778	0.579288778	M1	Male	trans
cg11868136_BLM	0.000194151	0.000426218	-0.324698512	0.324698512	M1	Male	trans
cg01590597_SNORD23	0.000194151	0.000426218	-1.780149455	1.780149455	M1	Male	trans
cg07096305_SIKE1	0.000194156	0.000426227	0.480900922	0.480900922	M1	Male	trans
cg10430029_NPLP1	0.000194157	0.000426227	-0.556028658	0.556028658	M1	Male	trans
cg09244297_ENSG00000213690	0.000194158	0.00042623	-0.519234188	0.519234188	M1	Male	trans
cg15032304_VN2R1P	0.000194159	0.000426231	-0.377234159	0.377234159	M1	Male	trans
cg04463911_STK31	0.00019416	0.000426234	-0.694384646	0.694384646	M1	Male	trans
cg00032637_ENSG00000197815	0.000194161	0.000426234	0.87439224	0.87439224	M1	Male	trans
cg01429053_ENSG00000223719	0.000194162	0.000426236	-0.492103211	0.492103211	M1	Male	trans
cg04866810_ENSG00000221184	0.000194162	0.000426236	-1.229785732	1.229785732	M1	Male	trans
cg12256809_LINC00626	0.000194165	0.00042624	-0.718157725	0.718157725	M1	Male	trans
cg03459791_ENSG00000239986	0.000194166	0.000426241	0.676498121	0.676498121	M1	Male	trans
cg11702172_IGHV3-43	0.000194166	0.000426241	-0.546055258	0.546055258	M1	Male	trans
cg05832853_ENSG00000218410	0.000194166	0.000426241	-1.131125162	1.131125162	M1	Male	trans
cg26757562_PCDH9-AS2	0.000194168	0.000426244	-0.519707959	0.519707959	M1	Male	trans
cg13828701_FBXW4	0.000194169	0.000426244	0.485656263	0.485656263	M1	Male	trans
cg11286989_TRAV21	0.000194169	0.000426244	-0.427843303	0.427843303	M1	Male	trans
cg14409406_ABI2	0.00019417	0.000426247	-0.585334784	0.585334784	M1	Male	trans
cg16999170_KIAA0586	0.000194171	0.000426247	-0.824153595	0.824153595	M1	Male	trans
cg15593382_NSG2	0.000194171	0.000426247	-0.450727461	0.450727461	M1	Male	trans
cg20695805_KIAA1143P2	0.000194173	0.000426249	0.70259495	0.70259495	M1	Male	trans
cg22503024_LYL1	0.000194174	0.000426252	-0.475001757	0.475001757	M1	Male	trans
cg16726435_HMGB4	0.000194176	0.000426255	-0.351676883	0.351676883	M1	Male	trans
cg15288326_ENSG00000111788	0.000194177	0.000426255	-0.480660274	0.480660274	M1	Male	trans
cg05099240_MIR1261	0.000194178	0.000426255	-0.556178761	0.556178761	M1	Male	trans
cg03966322_RNU6-200P	0.000194178	0.000426255	0.472607871	0.472607871	M1	Male	trans
cg02697258_FAM230G	0.000194178	0.000426255	-0.322540743	0.322540743	M1	Male	trans
cg18710053_RNU4-80P	0.000194179	0.000426256	0.879392859	0.879392859	M1	Male	trans
cg04319694_RPS15P9	0.00019418	0.000426256	0.820141021	0.820141021	M1	Male	trans
cg02769058_ADI1P1	0.00019418	0.000426256	-0.390393948	0.390393948	M1	Male	trans
cg16872660_ENSG00000234017	0.00019418	0.000426256	-0.610845932	0.610845932	M1	Male	trans
cg20695805_PDE4DIPP7	0.00019418	0.000426256	0.440383841	0.440383841	M1	Male	trans
cg08293824_KRTAP5-4	0.000194181	0.000426257	0.573261681	0.573261681	M1	Male	trans
cg13628022_CHST12	0.000194181	0.000426257	0.47496664	0.47496664	M1	Male	trans
cg16077168_MRGPRX3	0.000194183	0.00042626	-0.398613039	0.398613039	M1	Male	trans
cg13433881_ALOX5AP	0.000194186	0.000426266	0.479717922	0.479717922	M1	Male	trans
cg01707795_KRT3	0.000194187	0.000426266	-0.556912766	0.556912766	M1	Male	trans
cg14311085_RINL	0.000194189	0.000426268	-0.372326902	0.372326902	M1	Male	trans
cg22280068_RNU4-59P	0.000194189	0.000426268	-0.596448043	0.596448043	M1	Male	trans
cg09588157_MYBPHL	0.00019419	0.000426271	-1.29788572	1.29788572	M1	Male	trans
cg04112961_TDGF1	0.000194192	0.000426274	0.26164834	0.26164834	M1	Male	trans
cg02323453_ATOH8	0.000194194	0.000426277	0.655575485	0.655575485	M1	Male	trans
cg19079605_GPM6A	0.000194195	0.000426278	-0.490864461	0.490864461	M1	Male	trans
cg05520765_ENSG00000238231	0.000194197	0.000426282	-0.810384482	0.810384482	M1	Male	trans
cg18026227_ENSG00000234132	0.000194201	0.00042629	0.615855048	0.615855048	M1	Male	trans
cg15113413_MIR3936HG	0.000194203	0.000426293	-1.050707368	1.050707368	M1	Male	trans
cg15781397_RNU1-19P	0.000194203	0.000426293	-0.483195354	0.483195354	M1	Male	trans
cg09534232_CICP2	0.000194203	0.000426293	-0.367130601	0.367130601	M1	Male	trans
cg15099537_ENSG00000225755	0.000194204	0.000426294	-0.483233146	0.483233146	M1	Male	trans
cg23404528_ENSG00000227532	0.000194205	0.000426295	0.598082623	0.598082623	M1	Male	trans
cg23816606_FBXW4P1	0.000194206	0.000426296	-0.458768858	0.458768858	M1	Male	trans
cg03644281_ENSG00000229913	0.000194206	0.000426296	-0.411915543	0.411915543	M1	Male	trans
cg23328066_AGBL2	0.000194208	0.0004263	-1.451576659	1.451576659	M1	Male	trans
cg20821566_GPBP1	0.000194209	0.0004263	-0.563189152	0.563189152	M1	Male	trans
cg24317585_FAM83G	0.000194212	0.000426305	0.411079718	0.411079718	M1	Male	trans
cg19010807_CCT2	0.000194212	0.000426305	-0.814486598	0.814486598	M1	Male	trans
cg19653415_IGKV3OR2-268	0.000194213	0.000426305	-0.800699587	0.800699587	M1	Male	trans
cg16963484_FRG2FP	0.000194213	0.000426305	-0.491590248	0.491590248	M1	Male	trans
cg16963484_HSBP1P2	0.000194213	0.000426305	-0.30685961	0.30685961	M1	Male	trans
cg07712598_P2RX6	0.000194213	0.000426305	-0.622781912	0.622781912	M1	Male	trans
cg06246935_TTC21B-AS1	0.000194214	0.000426305	-0.720679753	0.720679753	M1	Male	trans
cg06722022_RPL37P13	0.000194214	0.000426305	-0.50600215	0.50600215	M1	Male	trans
cg03654560_PLLPP1	0.000194214	0.000426305	-0.346853907	0.346853907	M1	Male	trans
cg14562619_DNM1P51	0.000194216	0.000426309	-0.500149643	0.500149643	M1	Male	trans
cg24605553_GRAP	0.000194217	0.00042631	0.588404934	0.588404934	M1	Male	trans
cg00270291_EFCAB2	0.000194222	0.000426318	0.388269225	0.388269225	M1	Male	trans
cg01348799_RN7SL274P	0.000194222	0.000426318	1.93127399	1.93127399	M1	Male	trans
cg26015683_ENSG00000241358	0.000194222	0.000426318	0.377507662	0.377507662	M1	Male	trans
cg09128733_OR10G9	0.000194224	0.000426321	0.165966377	0.165966377	M1	Male	trans
cg07267547_RNU5D-1	0.000194226	0.000426325	0.593503503	0.593503503	M1	Male	trans
cg20599295_IGHG1	0.000194227	0.000426326	-0.763510881	0.763510881	M1	Male	trans
cg05465169_MTND5P8	0.000194228	0.000426327	0.431430539	0.431430539	M1	Male	trans
cg07655627_ENSG00000232749	0.000194229	0.000426327	0.728789165	0.728789165	M1	Male	trans
cg11773114_CBLIF	0.000194229	0.000426327	0.687402233	0.687402233	M1	Male	trans
cg07463167_LINC00437	0.000194229	0.000426327	-0.953679579	0.953679579	M1	Male	trans
cg13728149_KRT8P36	0.00019423	0.000426328	-0.488460261	0.488460261	M1	Male	trans
cg14866567_CPA4	0.00019423	0.000426328	-0.305978727	0.305978727	M1	Male	trans
cg18693421_ENSG00000224077	0.00019423	0.000426328	0.403838497	0.403838497	M1	Male	trans
cg14526732_COL4A3	0.000194231	0.000426329	0.484987307	0.484987307	M1	Male	trans
cg19285799_COPA	0.000194232	0.000426329	0.871583381	0.871583381	M1	Male	trans
cg11478607_PCA3	0.000194232	0.000426329	0.617592869	0.617592869	M1	Male	trans
cg13533069_BPIFB6	0.000194232	0.000426329	0.78349233	0.78349233	M1	Male	trans
cg12237289_APH1A	0.000194233	0.000426329	0.520883354	0.520883354	M1	Male	trans
cg08985601_LARP6	0.000194235	0.000426332	-0.747483277	0.747483277	M1	Male	trans
cg12163800_RCN2	0.000194235	0.000426333	-2.533546749	2.533546749	M1	Male	trans
cg11756968_GABRG1	0.000194237	0.000426335	-0.398939335	0.398939335	M1	Male	trans
cg05565355_FUT3	0.000194238	0.000426337	0.647275674	0.647275674	M1	Male	trans
cg26913306_VN1R37P	0.000194238	0.000426337	0.434986823	0.434986823	M1	Male	trans
cg02951261_MTCYBP2	0.000194239	0.000426338	-0.38299576	0.38299576	M1	Male	trans
cg00769340_ENSG00000233342	0.00019424	0.000426339	-0.528842325	0.528842325	M1	Male	trans
cg00516582_RNU6-1250P	0.000194241	0.000426341	-0.583469009	0.583469009	M1	Male	trans
cg16021953_ZIC5	0.000194243	0.000426344	-0.686243107	0.686243107	M1	Male	trans
cg10542197_CCL17	0.000194244	0.000426344	-0.596478175	0.596478175	M1	Male	trans
cg25102279_H1-9P	0.000194244	0.000426345	-0.486709943	0.486709943	M1	Male	trans
cg07145234_TNPO1P1	0.000194245	0.000426346	-0.620102283	0.620102283	M1	Male	trans
cg16187147_GGT2	0.000194246	0.000426346	-0.658786818	0.658786818	M1	Male	trans
cg05013064_LINC00304	0.000194247	0.000426349	0.583750781	0.583750781	M1	Male	trans
cg20067334_ENSG00000218793	0.000194247	0.000426349	0.592084643	0.592084643	M1	Male	trans
cg20176706_MIR647	0.000194248	0.00042635	0.896580494	0.896580494	M1	Male	trans
cg09272186_PCAT7	0.000194252	0.000426356	1.26768476	1.26768476	M1	Male	trans
cg10548700_RNU6-285P	0.000194252	0.000426356	0.539903503	0.539903503	M1	Male	trans
cg00333184_ARF1P1	0.000194253	0.000426356	-0.691434204	0.691434204	M1	Male	trans
cg20067334_RNU6-1249P	0.000194253	0.000426356	0.795919033	0.795919033	M1	Male	trans
cg20067334_SOCS2P2	0.000194253	0.000426356	0.487195752	0.487195752	M1	Male	trans
cg23059091_TBC1D21	0.000194254	0.000426356	-0.597021898	0.597021898	M1	Male	trans
cg16064295_TMEM30A-DT	0.000194254	0.000426356	-0.782709143	0.782709143	M1	Male	trans
cg24264239_RPL7AP28	0.000194254	0.000426356	-0.297860512	0.297860512	M1	Male	trans
cg19115205_IGKV1-8	0.000194255	0.000426356	-0.615145255	0.615145255	M1	Male	trans
cg12217804_DUXAP9	0.000194255	0.000426358	-0.589060406	0.589060406	M1	Male	trans
cg27245817_ELOVL6	0.000194257	0.00042636	-0.786586409	0.786586409	M1	Male	trans
cg07601093_HEATR3	0.00019426	0.000426366	0.885277394	0.885277394	M1	Male	trans
cg17186655_FBN3	0.000194261	0.000426366	0.641513452	0.641513452	M1	Male	trans
cg17334266_RNU7-180P	0.000194261	0.000426366	-0.47318519	0.47318519	M1	Male	trans
cg15523852_SAPCD1-AS1	0.000194261	0.000426366	-0.674811787	0.674811787	M1	Male	trans
cg06747314_OR2A25	0.000194262	0.000426367	-0.527008735	0.527008735	M1	Male	trans
cg04126584_SIGLEC9	0.000194264	0.000426371	-0.318528082	0.318528082	M1	Male	trans
cg08033998_SNORA63	0.000194266	0.000426375	-0.372741304	0.372741304	M1	Male	trans
cg02565993_ENSG00000203402	0.000194267	0.000426376	0.443342539	0.443342539	M1	Male	trans
cg27431761_RN7SL578P	0.000194269	0.00042638	0.788735418	0.788735418	M1	Male	trans
cg06721912_RPL21P54	0.00019427	0.00042638	-0.723978435	0.723978435	M1	Male	trans
cg23151860_UQCRB	0.00019427	0.00042638	0.827126558	0.827126558	M1	Male	trans
cg03423441_LINC00993	0.000194273	0.000426384	-0.663232873	0.663232873	M1	Male	trans
cg02949296_LGALS1	0.000194274	0.000426386	-0.832535616	0.832535616	M1	Male	trans
cg18402325_ENSG00000230289	0.000194275	0.000426387	-0.530316799	0.530316799	M1	Male	trans
cg12652780_ENSG00000235782	0.000194275	0.000426387	-0.560324876	0.560324876	M1	Male	trans
cg08392495_DUSP5P2	0.000194275	0.000426387	-0.781233454	0.781233454	M1	Male	trans
cg03655023_SAMD13	0.000194282	0.0004264	-0.479321554	0.479321554	M1	Male	trans
cg11750080_AP1S2P1	0.000194282	0.000426401	0.411882385	0.411882385	M1	Male	trans
cg07190763_SLC8B1	0.000194284	0.000426403	-0.482558333	0.482558333	M1	Male	trans
cg17969084_SPZ1	0.000194284	0.000426403	0.480286241	0.480286241	M1	Male	trans
cg11868136_KCNMB2-AS1	0.000194285	0.000426403	-0.343991128	0.343991128	M1	Male	trans
cg23151860_ZNF282	0.000194285	0.000426404	-0.742559997	0.742559997	M1	Male	trans
cg00743325_ANKRD33	0.000194286	0.000426404	0.380084875	0.380084875	M1	Male	trans
cg03273265_IGKV1D-16	0.000194287	0.000426406	-0.680686451	0.680686451	M1	Male	trans
cg21579472_BPIFA4P	0.000194288	0.000426407	-0.567370365	0.567370365	M1	Male	trans
cg22792560_SNRPCP9	0.000194288	0.000426407	0.698744285	0.698744285	M1	Male	trans
cg18878984_SNAP25	0.000194289	0.000426408	-0.034060984	0.034060984	M1	Male	trans
cg10490099_SNHG7	0.00019429	0.000426409	-0.290580692	0.290580692	M1	Male	trans
cg06320570_ENSG00000235196	0.000194295	0.000426419	-1.0966964	1.0966964	M1	Male	trans
cg00842582_ENSG00000229738	0.000194295	0.00042642	-0.69727191	0.69727191	M1	Male	trans
cg12129912_BOLA2P3	0.000194296	0.00042642	0.803916403	0.803916403	M1	Male	trans
cg04601510_CPA4	0.000194298	0.000426422	0.348413251	0.348413251	M1	Male	trans
cg10811429_RNU6-1311P	0.000194298	0.000426422	0.516719777	0.516719777	M1	Male	trans
cg23205034_OR6K3	0.000194298	0.000426422	-0.300211631	0.300211631	M1	Male	trans
cg03294149_USP17L6P	0.000194298	0.000426422	0.544648578	0.544648578	M1	Male	trans
cg13896190_REN	0.000194301	0.000426428	-0.414860265	0.414860265	M1	Male	trans
cg15175351_OR52E7P	0.000194303	0.000426431	-0.660543184	0.660543184	M1	Male	trans
cg04469325_ENSG00000226423	0.000194306	0.000426437	-0.775652226	0.775652226	M1	Male	trans
cg13401386_PRAMENP	0.000194307	0.000426437	-0.706497847	0.706497847	M1	Male	trans
cg16755189_IFNA22P	0.000194307	0.000426437	-0.345434899	0.345434899	M1	Male	trans
cg27027931_CCL17	0.000194308	0.000426437	-0.574930169	0.574930169	M1	Male	trans
cg10039163_ENSG00000229854	0.000194308	0.000426439	-0.509439098	0.509439098	M1	Male	trans
cg15278957_ENSG00000228132	0.00019431	0.000426442	-0.791575014	0.791575014	M1	Male	trans
cg08550317_P3H2-AS1	0.000194311	0.000426443	0.472633997	0.472633997	M1	Male	trans
cg13172076_IL5RA	0.000194313	0.000426447	-0.816520947	0.816520947	M1	Male	trans
cg18346106_IRF1	0.000194314	0.000426447	-0.651957766	0.651957766	M1	Male	trans
cg06300469_SNORD114-11	0.000194314	0.000426447	0.627662078	0.627662078	M1	Male	trans
cg13039585_CNN2P8	0.000194314	0.000426447	-1.160276394	1.160276394	M1	Male	trans
cg11328826_LETM1	0.000194315	0.000426447	0.617136838	0.617136838	M1	Male	trans
cg16413428_ZNF442	0.000194318	0.000426452	-0.511793108	0.511793108	M1	Male	trans
cg03067367_ENSG00000231930	0.000194318	0.000426452	-0.281633665	0.281633665	M1	Male	trans
cg06088084_NOP56P2	0.000194318	0.000426452	0.642253185	0.642253185	M1	Male	trans
cg19082069_HSD17B10	0.000194319	0.000426452	0.453542613	0.453542613	M1	Male	trans
cg19612004_RAX	0.00019432	0.000426452	-0.661609189	0.661609189	M1	Male	trans
cg11761102_ENSG00000243445	0.00019432	0.000426452	-0.485987223	0.485987223	M1	Male	trans
cg26926221_SLCO4A1	0.00019432	0.000426452	0.510834306	0.510834306	M1	Male	trans
cg12686105_GACAT3	0.000194321	0.000426452	-0.446448753	0.446448753	M1	Male	trans
cg13229245_LINC01587	0.000194321	0.000426452	0.307059727	0.307059727	M1	Male	trans
cg22045535_AP1S2P1	0.000194322	0.000426455	-0.496860768	0.496860768	M1	Male	trans
cg12427264_MCRS1	0.000194324	0.000426457	0.543828421	0.543828421	M1	Male	trans
cg12485992_FAM157B	0.000194324	0.000426457	-0.707626339	0.707626339	M1	Male	trans
cg16792044_ENSG00000240311	0.000194324	0.000426457	-0.554302126	0.554302126	M1	Male	trans
cg07263012_SFRP5	0.000194325	0.000426457	-0.547342224	0.547342224	M1	Male	trans
cg09483607_LMBRD2	0.000194326	0.000426458	-0.613518914	0.613518914	M1	Male	trans
cg04212021_LIN28A	0.000194326	0.000426458	0.465285938	0.465285938	M1	Male	trans
cg01235335_ADGRB3	0.000194327	0.000426461	-0.411651544	0.411651544	M1	Male	trans
cg02488878_MMP23A	0.00019433	0.000426465	-0.622420803	0.622420803	M1	Male	trans
cg00188095_CDH23-AS1	0.000194335	0.000426476	0.73784998	0.73784998	M1	Male	trans
cg03734225_RN7SKP268	0.000194335	0.000426476	-0.483046198	0.483046198	M1	Male	trans
cg22783940_ENSG00000229436	0.000194337	0.000426478	-0.311633122	0.311633122	M1	Male	trans
cg13795336_RSPO2	0.000194337	0.000426478	-0.452295211	0.452295211	M1	Male	trans
cg19082069_LRP5	0.000194337	0.000426478	0.508901796	0.508901796	M1	Male	trans
cg16399648_HAAO	0.000194339	0.000426481	-1.171125784	1.171125784	M1	Male	trans
cg08090313_DNAJB1P1	0.00019434	0.000426481	-1.139659269	1.139659269	M1	Male	trans
cg09588157_ENSG00000231918	0.00019434	0.000426481	-1.109818531	1.109818531	M1	Male	trans
cg15440402_SLC14A2	0.000194341	0.000426482	-0.955993988	0.955993988	M1	Male	trans
cg00066022_AR	0.000194342	0.000426483	-0.693823283	0.693823283	M1	Male	trans
cg11086960_UBE3A	0.000194343	0.000426484	-0.664549204	0.664549204	M1	Male	trans
cg07439609_FGF11	0.000194343	0.000426484	0.771534453	0.771534453	M1	Male	trans
cg00589161_FGF13-AS1	0.000194345	0.000426488	-0.853318229	0.853318229	M1	Male	trans
cg25958450_ENSG00000233597	0.000194348	0.000426491	0.554997278	0.554997278	M1	Male	trans
cg02305803_KCNS2	0.000194349	0.000426494	-0.579663942	0.579663942	M1	Male	trans
cg24968733_YES1P1	0.00019435	0.000426494	-0.664397436	0.664397436	M1	Male	trans
cg11393185_ACP4	0.00019435	0.000426494	0.52299246	0.52299246	M1	Male	trans
cg14371107_CT47A10	0.000194352	0.000426498	0.397872262	0.397872262	M1	Male	trans
cg00849267_PRSS23	0.000194354	0.000426502	-0.539756112	0.539756112	M1	Male	trans
cg18450582_CD300LG	0.000194356	0.000426506	0.734223408	0.734223408	M1	Male	trans
cg03655023_SEPTIN7	0.000194358	0.000426506	-0.531381115	0.531381115	M1	Male	trans
cg16135755_TTC7B	0.000194358	0.000426506	-0.454539942	0.454539942	M1	Male	trans
cg08841544_ENO3	0.000194358	0.000426506	0.57971615	0.57971615	M1	Male	trans
cg04665049_IGHV7-81	0.000194358	0.000426506	-0.499364478	0.499364478	M1	Male	trans
cg06777189_TRAV26-1	0.000194358	0.000426506	-0.383277462	0.383277462	M1	Male	trans
cg04337937_ABRAXAS1	0.000194359	0.000426507	-0.502354152	0.502354152	M1	Male	trans
cg20161227_TRBV20-1	0.00019436	0.000426507	-0.400725682	0.400725682	M1	Male	trans
cg01861555_OR1E1	0.00019436	0.000426507	-1.569484524	1.569484524	M1	Male	trans
cg24943459_ENSG00000214970	0.000194361	0.000426509	-0.630193322	0.630193322	M1	Male	trans
cg05351147_CDY2B	0.000194362	0.000426509	-0.728795473	0.728795473	M1	Male	trans
cg12143131_ENSG00000230684	0.000194362	0.000426509	0.596672017	0.596672017	M1	Male	trans
cg17002338_SNORD77B	0.000194362	0.000426509	-0.545304298	0.545304298	M1	Male	trans
cg26212229_OMD	0.000194362	0.000426509	0.776244154	0.776244154	M1	Male	trans
cg23778363_FAM236D	0.000194366	0.000426513	0.820354336	0.820354336	M1	Male	trans
cg11056334_NAF1	0.000194368	0.000426513	-0.332360354	0.332360354	M1	Male	trans
cg17380533_ENSG00000229066	0.00019437	0.000426513	-0.462183114	0.462183114	M1	Male	trans
cg27183435_MXRA5Y	0.00019437	0.000426513	-0.565044283	0.565044283	M1	Male	trans
cg06803261_SETD4	0.000194371	0.000426513	-0.607236958	0.607236958	M1	Male	trans
cg13172076_CRYM-AS1	0.000194371	0.000426513	-0.85667382	0.85667382	M1	Male	trans
cg16584604_SAR1AP1	0.000194373	0.000426513	-0.704628637	0.704628637	M1	Male	trans
cg16515500_PSAT1P3	0.000194375	0.000426513	-0.541669227	0.541669227	M1	Male	trans
cg26832639_CDKN2B	0.000194375	0.000426513	-0.652161919	0.652161919	M1	Male	trans
cg02165747_ZNF101P1	0.000194375	0.000426513	-0.375010965	0.375010965	M1	Male	trans
cg20945531_VN2R1P	0.000194375	0.000426513	-0.415431864	0.415431864	M1	Male	trans
cg03401608_ATP5F1AP1	0.000194375	0.000426513	0.901766231	0.901766231	M1	Male	trans
cg23313059_GAPDHP45	0.000194375	0.000426513	0.55150131	0.55150131	M1	Male	trans
cg12861945_ENSG00000229930	0.000194378	0.000426513	0.41951142	0.41951142	M1	Male	trans
cg10654648_ENSG00000225236	0.000194381	0.000426513	-1.035392367	1.035392367	M1	Male	trans
cg19703425_ENSG00000231029	0.000194381	0.000426513	-1.247912003	1.247912003	M1	Male	trans
cg26305729_EDN3	0.000194382	0.000426513	-0.842462013	0.842462013	M1	Male	trans
cg06696666_ARF4	0.000194382	0.000426513	-0.899036096	0.899036096	M1	Male	trans
cg26283879_ENSG00000239593	0.000194382	0.000426513	0.452825034	0.452825034	M1	Male	trans
cg23638358_ENSG00000228974	0.000194383	0.000426513	-0.894722811	0.894722811	M1	Male	trans
cg07656719_DCAF4L2	0.000194383	0.000426513	-0.739986916	0.739986916	M1	Male	trans
cg07656719_LINC00474	0.000194383	0.000426513	-0.393536899	0.393536899	M1	Male	trans
cg07656719_OR2Z1	0.000194383	0.000426513	-0.358007464	0.358007464	M1	Male	trans
cg07656719_SLC25A6P1	0.000194383	0.000426513	-0.452705711	0.452705711	M1	Male	trans
cg07656719_SSX7	0.000194383	0.000426513	-0.468636878	0.468636878	M1	Male	trans
cg07656719_ENSG00000234811	0.000194383	0.000426513	-0.209225197	0.209225197	M1	Male	trans
cg07656719_SSX2	0.000194383	0.000426513	-0.072591036	0.072591036	M1	Male	trans
cg07656719_KLF17	0.000194383	0.000426513	-0.319710888	0.319710888	M1	Male	trans
cg07656719_YBX1P9	0.000194383	0.000426513	-0.552376284	0.552376284	M1	Male	trans
cg07656719_PPIAP60	0.000194383	0.000426513	-0.261151683	0.261151683	M1	Male	trans
cg07656719_NPM1P51	0.000194383	0.000426513	-0.778279402	0.778279402	M1	Male	trans
cg07656719_GCNT1P5	0.000194383	0.000426513	-0.552376284	0.552376284	M1	Male	trans
cg07656719_RNU1-101P	0.000194383	0.000426513	-0.349093016	0.349093016	M1	Male	trans
cg07656719_SLC16A14P1	0.000194383	0.000426513	-0.698186033	0.698186033	M1	Male	trans
cg07656719_HSP90AB7P	0.000194383	0.000426513	-0.552376284	0.552376284	M1	Male	trans
cg07656719_SSU72P6	0.000194383	0.000426513	-0.515726082	0.515726082	M1	Male	trans
cg07656719_OR1S2	0.000194383	0.000426513	-0.319710888	0.319710888	M1	Male	trans
cg07656719_RPS4XP15	0.000194383	0.000426513	-0.778279402	0.778279402	M1	Male	trans
cg07656719_SNORD114-16	0.000194383	0.000426513	-0.778279402	0.778279402	M1	Male	trans
cg07656719_MIR371A	0.000194383	0.000426513	-0.319710888	0.319710888	M1	Male	trans
cg07656719_KRTAP19-1	0.000194383	0.000426513	-0.391159569	0.391159569	M1	Male	trans
cg07656719_ENSG00000121388	0.000194383	0.000426513	-0.552376284	0.552376284	M1	Male	trans
cg07656719_C1orf68	0.000194383	0.000426513	-0.353331023	0.353331023	M1	Male	trans
cg07656719_ENSG00000203971	0.000194383	0.000426513	-0.778279402	0.778279402	M1	Male	trans
cg07656719_ENSG00000219666	0.000194383	0.000426513	-0.552376284	0.552376284	M1	Male	trans
cg07656719_ENSG00000220556	0.000194383	0.000426513	-0.778279402	0.778279402	M1	Male	trans
cg07656719_ENSG00000226946	0.000194383	0.000426513	-0.778279402	0.778279402	M1	Male	trans
cg07656719_ENSG00000228095	0.000194383	0.000426513	-0.778279402	0.778279402	M1	Male	trans
cg07656719_ENSG00000228480	0.000194383	0.000426513	-0.778279402	0.778279402	M1	Male	trans
cg07656719_CUBNP3	0.000194383	0.000426513	-0.234818249	0.234818249	M1	Male	trans
cg07416455_CADM3	0.000194383	0.000426513	-0.282249704	0.282249704	M1	Male	trans
cg03655023_VDAC1P2	0.000194387	0.000426519	-0.736312488	0.736312488	M1	Male	trans
cg11861487_PARP10	0.000194387	0.000426519	0.583596527	0.583596527	M1	Male	trans
cg15374032_BRDT	0.00019439	0.000426524	-0.229421136	0.229421136	M1	Male	trans
cg26725559_ENSG00000225522	0.000194392	0.00042653	-0.608384854	0.608384854	M1	Male	trans
cg15296799_RNU4-24P	0.000194393	0.00042653	0.678144546	0.678144546	M1	Male	trans
cg27384070_ENSG00000222966	0.000194394	0.000426531	-0.424559349	0.424559349	M1	Male	trans
cg06556435_PCDHB1	0.000194396	0.000426534	-0.535689711	0.535689711	M1	Male	trans
cg03655023_VEZT	0.000194399	0.000426536	-0.596861372	0.596861372	M1	Male	trans
cg08792416_NUP210P1	0.0001944	0.000426536	-1.110199307	1.110199307	M1	Male	trans
cg15085564_DYNLT3P1	0.0001944	0.000426536	-0.687817183	0.687817183	M1	Male	trans
cg07243941_CD24P1	0.000194402	0.000426536	0.265765469	0.265765469	M1	Male	trans
cg15910024_ENSG00000243705	0.000194402	0.000426536	-0.606702992	0.606702992	M1	Male	trans
cg08229224_SNRPB2	0.000194402	0.000426536	-0.482706922	0.482706922	M1	Male	trans
cg13166992_COL5A2	0.000194403	0.000426536	0.756959936	0.756959936	M1	Male	trans
cg09828310_KCNV1	0.000194404	0.000426536	-0.419119596	0.419119596	M1	Male	trans
cg20761810_SPACA6	0.000194404	0.000426536	0.661178554	0.661178554	M1	Male	trans
cg03549208_DLEU2L	0.000194406	0.000426536	-0.557865647	0.557865647	M1	Male	trans
cg11736020_EEF1A1P28	0.000194408	0.000426536	0.579339691	0.579339691	M1	Male	trans
cg01665243_PHLDB2	0.000194409	0.000426536	0.764609807	0.764609807	M1	Male	trans
cg05965353_CYP1B1-AS1	0.00019441	0.000426536	-0.105489341	0.105489341	M1	Male	trans
cg24890640_OR56A5	0.00019441	0.000426536	-0.331759974	0.331759974	M1	Male	trans
cg24890640_FBLIM1P1	0.00019441	0.000426536	-0.518653414	0.518653414	M1	Male	trans
cg24890640_ENSG00000235024	0.00019441	0.000426536	-0.225718117	0.225718117	M1	Male	trans
cg24890640_LINC01736	0.00019441	0.000426536	-0.399812499	0.399812499	M1	Male	trans
cg24890640_CTBP2P5	0.00019441	0.000426536	-0.655561399	0.655561399	M1	Male	trans
cg24890640_EHHADH-AS1	0.00019441	0.000426536	-0.730765025	0.730765025	M1	Male	trans
cg24890640_RNU4-69P	0.00019441	0.000426536	-0.40957807	0.40957807	M1	Male	trans
cg24890640_NPVF	0.00019441	0.000426536	-0.730765025	0.730765025	M1	Male	trans
cg24890640_RNU6-532P	0.00019441	0.000426536	-0.383669623	0.383669623	M1	Male	trans
cg24890640_RPSAP48	0.00019441	0.000426536	-0.327780699	0.327780699	M1	Male	trans
cg24890640_RNY4P18	0.00019441	0.000426536	-0.313826127	0.313826127	M1	Male	trans
cg24890640_RNA5SP347	0.00019441	0.000426536	-0.557743819	0.557743819	M1	Male	trans
cg24890640_RN7SL50P	0.00019441	0.000426536	-0.730765025	0.730765025	M1	Male	trans
cg24890640_ENSG00000108516	0.00019441	0.000426536	-0.300192366	0.300192366	M1	Male	trans
cg24890640_ENSG00000226829	0.00019441	0.000426536	-0.655561399	0.655561399	M1	Male	trans
cg24890640_ENSG00000229116	0.00019441	0.000426536	-0.40957807	0.40957807	M1	Male	trans
cg24890640_ENSG00000232444	0.00019441	0.000426536	-0.107632825	0.107632825	M1	Male	trans
cg24890640_RPSAP59	0.00019441	0.000426536	-0.327780699	0.327780699	M1	Male	trans
cg24890640_ENSG00000234406	0.00019441	0.000426536	-0.204789035	0.204789035	M1	Male	trans
cg24890640_ENSG00000239870	0.00019441	0.000426536	-0.324710228	0.324710228	M1	Male	trans
cg24890640_ENSG00000242364	0.00019441	0.000426536	-0.359521484	0.359521484	M1	Male	trans
cg05065888_SNHG7	0.000194412	0.00042654	-1.19629293	1.19629293	M1	Male	trans
cg05394294_HSFY3P	0.000194417	0.000426551	-0.580955588	0.580955588	M1	Male	trans
cg03966685_CPSF4	0.000194418	0.000426551	0.583828472	0.583828472	M1	Male	trans
cg06193958_ENSG00000235858	0.000194419	0.000426551	0.628046086	0.628046086	M1	Male	trans
cg07601093_UNC119B	0.000194419	0.000426551	0.783476397	0.783476397	M1	Male	trans
cg06247677_P2RX2	0.000194419	0.000426551	0.589415293	0.589415293	M1	Male	trans
cg08131310_EIF1P3	0.000194419	0.000426551	-0.478723822	0.478723822	M1	Male	trans
cg20078063_RPL23AP12	0.00019442	0.000426551	0.601646014	0.601646014	M1	Male	trans
cg22660680_BZW1	0.00019442	0.000426551	-0.519151032	0.519151032	M1	Male	trans
cg01327202_LPGAT1-AS1	0.000194421	0.000426554	0.690537825	0.690537825	M1	Male	trans
cg00445202_OR2T8	0.000194423	0.000426556	-0.462171325	0.462171325	M1	Male	trans
cg05737004_RN7SL416P	0.000194424	0.000426556	-0.679036582	0.679036582	M1	Male	trans
cg09435249_KLF3-AS1	0.000194424	0.000426556	-0.621676285	0.621676285	M1	Male	trans
cg07912401_IGLV1-51	0.000194424	0.000426556	-0.813150064	0.813150064	M1	Male	trans
cg11153071_SNX18P13	0.000194425	0.000426557	-0.54375095	0.54375095	M1	Male	trans
cg14864044_LINC02249	0.000194425	0.000426557	-0.432175661	0.432175661	M1	Male	trans
cg24856383_ENSG00000242097	0.000194426	0.000426558	1.064062673	1.064062673	M1	Male	trans
cg25959474_ZNF835	0.000194427	0.000426559	-0.348552819	0.348552819	M1	Male	trans
cg19155735_ENSG00000235981	0.00019443	0.000426566	-0.308965192	0.308965192	M1	Male	trans
cg17110599_PRR27	0.000194432	0.000426569	-0.660231338	0.660231338	M1	Male	trans
cg04770397_ENSG00000228683	0.000194434	0.000426573	-0.955437225	0.955437225	M1	Male	trans
cg03655023_SLC30A5	0.000194435	0.000426574	-0.592493204	0.592493204	M1	Male	trans
cg16064295_TBCEL	0.000194436	0.000426576	-0.725121121	0.725121121	M1	Male	trans
cg02216951_AGA	0.000194437	0.000426576	0.641181956	0.641181956	M1	Male	trans
cg15959363_CICP5	0.000194441	0.000426584	-0.635071525	0.635071525	M1	Male	trans
cg11674404_QSOX2	0.000194441	0.000426585	-0.404460097	0.404460097	M1	Male	trans
cg21113923_RIMBP2	0.000194443	0.000426586	-0.985292095	0.985292095	M1	Male	trans
cg02769058_ENSG00000231781	0.000194443	0.000426586	-0.529427361	0.529427361	M1	Male	trans
cg00811340_ENSG00000231985	0.000194445	0.000426591	-0.7357823	0.7357823	M1	Male	trans
cg00999469_SATB1	0.000194446	0.000426591	0.743041317	0.743041317	M1	Male	trans
cg16733809_ENSG00000205236	0.000194446	0.000426591	-0.368010484	0.368010484	M1	Male	trans
cg27123208_CSF1	0.000194446	0.000426591	0.510681823	0.510681823	M1	Male	trans
cg23131393_SNORA15B-2	0.000194452	0.000426601	0.579643911	0.579643911	M1	Male	trans
cg23909098_ENSG00000235612	0.000194452	0.000426601	0.217320151	0.217320151	M1	Male	trans
cg08055409_RNU6-140P	0.000194452	0.000426602	-0.353235252	0.353235252	M1	Male	trans
cg09653571_OR5B2	0.000194453	0.000426602	-0.529298657	0.529298657	M1	Male	trans
cg03886523_ENSG00000228353	0.000194454	0.000426602	-0.377849513	0.377849513	M1	Male	trans
cg06502685_BRCA1	0.000194454	0.000426602	-0.425968653	0.425968653	M1	Male	trans
cg07096305_CTR9	0.000194454	0.000426602	0.505756807	0.505756807	M1	Male	trans
cg02858625_MOG	0.000194454	0.000426602	-0.462683104	0.462683104	M1	Male	trans
cg14190294_DMBX1	0.000194458	0.000426608	-0.891962958	0.891962958	M1	Male	trans
cg03655023_ERCC4	0.000194461	0.000426614	-0.548017898	0.548017898	M1	Male	trans
cg16484858_POM121L4P	0.000194461	0.000426614	0.647031598	0.647031598	M1	Male	trans
cg17181840_ENSG00000233645	0.000194466	0.000426622	0.779752311	0.779752311	M1	Male	trans
cg11995490_RNU6-901P	0.000194466	0.000426622	-0.355376145	0.355376145	M1	Male	trans
cg03735043_PAWRP1	0.000194466	0.000426622	-0.560573975	0.560573975	M1	Male	trans
cg16964206_RHOXF1P1	0.000194467	0.000426622	-0.667599354	0.667599354	M1	Male	trans
cg02892650_DSG3	0.000194467	0.000426622	0.339067137	0.339067137	M1	Male	trans
cg23081194_TEX33	0.000194469	0.000426622	-0.542595971	0.542595971	M1	Male	trans
cg21888978_MYT1L	0.000194469	0.000426622	-0.188352813	0.188352813	M1	Male	trans
cg03179052_ZSCAN26	0.000194469	0.000426622	-1.134637645	1.134637645	M1	Male	trans
cg04112961_SOST	0.000194469	0.000426622	0.245005899	0.245005899	M1	Male	trans
cg14409406_NKRF	0.00019447	0.000426622	-0.566587087	0.566587087	M1	Male	trans
cg10175261_WNT2B	0.000194471	0.000426622	-0.487899829	0.487899829	M1	Male	trans
cg20784955_CCNYL2	0.000194471	0.000426622	-2.244772207	2.244772207	M1	Male	trans
cg04001978_MTND2P40	0.000194471	0.000426622	-0.553157249	0.553157249	M1	Male	trans
cg04060288_THRB	0.000194471	0.000426622	-0.955735959	0.955735959	M1	Male	trans
cg05492735_LINC01442	0.000194472	0.000426622	-0.462259028	0.462259028	M1	Male	trans
cg12656219_ENSG00000235303	0.000194473	0.000426622	-0.729901111	0.729901111	M1	Male	trans
cg00927151_CMTM2	0.000194473	0.000426622	-0.454847228	0.454847228	M1	Male	trans
cg16542345_LINC01913	0.000194473	0.000426622	-0.387915717	0.387915717	M1	Male	trans
cg15961042_KLF2P2	0.000194473	0.000426622	-0.668772788	0.668772788	M1	Male	trans
cg27028045_EMX2OS	0.000194477	0.000426622	0.348200185	0.348200185	M1	Male	trans
cg19350357_SHISA3	0.000194477	0.000426622	0.612601589	0.612601589	M1	Male	trans
cg26371471_GPR182	0.000194478	0.000426622	0.815466264	0.815466264	M1	Male	trans
cg17388638_CPNE5	0.00019448	0.000426622	-0.530550958	0.530550958	M1	Male	trans
cg14594743_OR4F1P	0.000194481	0.000426622	-0.201040106	0.201040106	M1	Male	trans
cg24578004_FAM30A	0.000194481	0.000426622	-0.634310319	0.634310319	M1	Male	trans
cg00726615_LINC02567	0.000194481	0.000426622	0.847760555	0.847760555	M1	Male	trans
cg22291003_ENSG00000233884	0.000194482	0.000426622	-0.54440025	0.54440025	M1	Male	trans
cg10893986_H2AC3P	0.000194482	0.000426622	0.473116352	0.473116352	M1	Male	trans
cg15949117_TMEM212-IT1	0.000194482	0.000426622	-0.565790153	0.565790153	M1	Male	trans
cg14732488_MTCO1P42	0.000194486	0.000426622	-0.310453837	0.310453837	M1	Male	trans
cg14732488_ENSG00000199196	0.000194486	0.000426622	-0.310453837	0.310453837	M1	Male	trans
cg14732488_ENSG00000228776	0.000194486	0.000426622	-0.310453837	0.310453837	M1	Male	trans
cg14732488_FAM197Y3	0.000194486	0.000426622	-0.491236801	0.491236801	M1	Male	trans
cg14732488_ENSG00000234713	0.000194486	0.000426622	-0.491236801	0.491236801	M1	Male	trans
cg14732488_RNU7-7P	0.000194486	0.000426622	-0.644735338	0.644735338	M1	Male	trans
cg14732488_MTND6P11	0.000194486	0.000426622	-0.077272331	0.077272331	M1	Male	trans
cg14732488_MIR557	0.000194486	0.000426622	-0.215984902	0.215984902	M1	Male	trans
cg14732488_RNU6-1329P	0.000194486	0.000426622	-0.402598214	0.402598214	M1	Male	trans
cg14732488_RNU4-17P	0.000194486	0.000426622	-0.464492489	0.464492489	M1	Male	trans
cg14732488_RPL21P129	0.000194486	0.000426622	-0.402598214	0.402598214	M1	Male	trans
cg14732488_ENSG00000212558	0.000194486	0.000426622	-0.464492489	0.464492489	M1	Male	trans
cg14732488_HMGN2P18	0.000194486	0.000426622	-0.69213595	0.69213595	M1	Male	trans
cg14732488_RNU6-961P	0.000194486	0.000426622	-0.69213595	0.69213595	M1	Male	trans
cg14732488_RNU6-235P	0.000194486	0.000426622	-0.69213595	0.69213595	M1	Male	trans
cg14732488_MIR489	0.000194486	0.000426622	-0.69213595	0.69213595	M1	Male	trans
cg14732488_RNU6-1135P	0.000194486	0.000426622	-0.620907673	0.620907673	M1	Male	trans
cg14732488_RNASE9	0.000194486	0.000426622	-0.69213595	0.69213595	M1	Male	trans
cg14732488_LINC01718	0.000194486	0.000426622	-0.69213595	0.69213595	M1	Male	trans
cg14732488_ENSG00000212589	0.000194486	0.000426622	-0.69213595	0.69213595	M1	Male	trans
cg14732488_ENSG00000225046	0.000194486	0.000426622	-0.69213595	0.69213595	M1	Male	trans
cg14732488_NDUFB3P5	0.000194486	0.000426622	-0.69213595	0.69213595	M1	Male	trans
cg14732488_ENSG00000230920	0.000194486	0.000426622	-0.69213595	0.69213595	M1	Male	trans
cg14732488_NFYCP1	0.000194486	0.000426622	-0.69213595	0.69213595	M1	Male	trans
cg14732488_ENSG00000236387	0.000194486	0.000426622	-0.69213595	0.69213595	M1	Male	trans
cg14732488_ENSG00000240624	0.000194486	0.000426622	-0.69213595	0.69213595	M1	Male	trans
cg07777115_ENSG00000232702	0.000194486	0.000426622	-1.447328229	1.447328229	M1	Male	trans
cg12485992_ENSG00000229855	0.000194486	0.000426622	-1.003109285	1.003109285	M1	Male	trans
cg17550009_TRIM51BP	0.000194487	0.000426623	-0.347083161	0.347083161	M1	Male	trans
cg09250149_RPL14P6	0.000194488	0.000426624	-0.514417816	0.514417816	M1	Male	trans
cg13229245_PCDHB9	0.000194489	0.000426626	0.291328742	0.291328742	M1	Male	trans
cg14429748_ENSG00000224493	0.00019449	0.000426627	-1.014417742	1.014417742	M1	Male	trans
cg14867071_RPL5P29	0.000194492	0.000426631	0.753671457	0.753671457	M1	Male	trans
cg21888978_LINC00350	0.000194494	0.000426635	-0.550666367	0.550666367	M1	Male	trans
cg08229224_ESD	0.000194496	0.000426638	-0.47448818	0.47448818	M1	Male	trans
cg19214868_LINC02027	0.000194498	0.000426642	-0.947537065	0.947537065	M1	Male	trans
cg03120254_ENSG00000229664	0.000194499	0.000426644	-0.953856402	0.953856402	M1	Male	trans
cg01874239_SLC17A8	0.0001945	0.000426644	0.331678217	0.331678217	M1	Male	trans
cg03499829_CCL17	0.000194502	0.000426649	-0.63640212	0.63640212	M1	Male	trans
cg06501606_GOLGA2P8	0.000194503	0.000426649	-0.870894537	0.870894537	M1	Male	trans
cg02858625_ENSG00000223730	0.000194504	0.00042665	-0.379777923	0.379777923	M1	Male	trans
cg14267705_HS2ST1	0.000194504	0.00042665	-0.720626264	0.720626264	M1	Male	trans
cg16999170_CLN5	0.000194505	0.00042665	-0.794261511	0.794261511	M1	Male	trans
cg07656719_ENSG00000232361	0.000194505	0.00042665	-0.685167181	0.685167181	M1	Male	trans
cg10499042_POLR2A	0.000194505	0.00042665	-0.667400852	0.667400852	M1	Male	trans
cg06481168_IGLV1-36	0.000194506	0.00042665	0.537507606	0.537507606	M1	Male	trans
cg08033998_ENSG00000214125	0.000194506	0.00042665	-0.314778306	0.314778306	M1	Male	trans
cg17693656_ENSG00000233221	0.000194506	0.00042665	-0.372570404	0.372570404	M1	Male	trans
cg05012981_SNORD115-1	0.000194507	0.000426652	-0.808040077	0.808040077	M1	Male	trans
cg12372163_CHST2	0.000194509	0.000426654	-0.449913029	0.449913029	M1	Male	trans
cg06481168_IGHG2	0.000194509	0.000426655	0.284606017	0.284606017	M1	Male	trans
cg23531822_RNU6-741P	0.000194512	0.000426661	0.526177841	0.526177841	M1	Male	trans
cg10208897_TEKT3	0.000194516	0.000426667	0.565989458	0.565989458	M1	Male	trans
cg20750932_LRP5L	0.000194518	0.000426672	-0.545437046	0.545437046	M1	Male	trans
cg23383887_PHF14	0.00019452	0.000426674	-0.751408133	0.751408133	M1	Male	trans
cg20821566_REV3L	0.00019452	0.000426674	-0.600483967	0.600483967	M1	Male	trans
cg06112554_ALAS2	0.000194521	0.000426675	-0.888616719	0.888616719	M1	Male	trans
cg18626502_MIR2113	0.000194522	0.000426675	-1.202556388	1.202556388	M1	Male	trans
cg14938738_LINC02860	0.000194522	0.000426675	-0.302990641	0.302990641	M1	Male	trans
cg05392160_ENSG00000213669	0.000194522	0.000426675	-0.886731566	0.886731566	M1	Male	trans
cg03480243_RNF5	0.000194523	0.000426678	-0.479740302	0.479740302	M1	Male	trans
cg16064295_ZNF652	0.000194524	0.000426678	-0.655121746	0.655121746	M1	Male	trans
cg22997974_ENSG00000233565	0.000194525	0.000426679	-0.766398954	0.766398954	M1	Male	trans
cg13347397_ADAMTS12	0.000194527	0.000426682	-0.603216062	0.603216062	M1	Male	trans
cg19449260_IGHD2-8	0.00019453	0.000426687	0.466558822	0.466558822	M1	Male	trans
cg26015683_PTCSC2	0.000194531	0.00042669	0.382286276	0.382286276	M1	Male	trans
cg15178807_OR7G1	0.000194532	0.00042669	-0.728687484	0.728687484	M1	Male	trans
cg23383887_HDAC1P1	0.000194533	0.000426692	-0.744038943	0.744038943	M1	Male	trans
cg06234966_CDKN2AIPNLP3	0.000194533	0.000426692	-0.569143222	0.569143222	M1	Male	trans
cg24256839_SRGAP3-AS2	0.000194534	0.000426692	-0.627496793	0.627496793	M1	Male	trans
cg08719134_HSP90AA4P	0.000194534	0.000426692	0.851575664	0.851575664	M1	Male	trans
cg18387478_PRPS1L1	0.000194534	0.000426692	0.256217145	0.256217145	M1	Male	trans
cg14168295_MUC5B	0.000194538	0.000426698	-0.396641204	0.396641204	M1	Male	trans
cg16422816_CIB2	0.000194538	0.000426698	-0.366666968	0.366666968	M1	Male	trans
cg02792740_TMEM170A	0.000194538	0.000426698	0.554629222	0.554629222	M1	Male	trans
cg04718469_ENSG00000236366	0.000194539	0.000426698	2.038429915	2.038429915	M1	Male	trans
cg16223665_LINC01743	0.000194539	0.000426698	0.757511437	0.757511437	M1	Male	trans
cg14588406_OR5AQ1P	0.00019454	0.000426698	-0.178311531	0.178311531	M1	Male	trans
cg14588406_OR6C4	0.00019454	0.000426698	-0.015524087	0.015524087	M1	Male	trans
cg12847345_MIR941-2	0.00019454	0.000426698	-0.72844776	0.72844776	M1	Male	trans
cg06400006_NAB1P1	0.000194541	0.000426698	-0.361714048	0.361714048	M1	Male	trans
cg08229224_ENSG00000236439	0.000194542	0.000426701	-0.353248379	0.353248379	M1	Male	trans
cg18094693_SPOCK3	0.000194543	0.000426701	-0.680724253	0.680724253	M1	Male	trans
cg21144161_SPDYE12P	0.000194544	0.000426702	0.64696742	0.64696742	M1	Male	trans
cg09227800_ENSG00000230718	0.000194544	0.000426702	-0.474970283	0.474970283	M1	Male	trans
cg05688588_IFNA13	0.000194545	0.000426703	0.506391058	0.506391058	M1	Male	trans
cg13039585_ENSG00000233645	0.000194545	0.000426703	-0.993283873	0.993283873	M1	Male	trans
cg12034111_NOL4	0.000194547	0.000426706	-0.132411103	0.132411103	M1	Male	trans
cg11056334_MAP3K19	0.00019455	0.000426712	-0.338752244	0.338752244	M1	Male	trans
cg07096218_PAMR1	0.00019455	0.000426713	-0.616688609	0.616688609	M1	Male	trans
cg12999267_TBXA2R	0.000194552	0.000426715	0.4904918	0.4904918	M1	Male	trans
cg20968717_ENSG00000235811	0.000194554	0.000426718	-0.407912489	0.407912489	M1	Male	trans
cg07601093_CXorf58	0.000194554	0.000426718	0.905029869	0.905029869	M1	Male	trans
cg11815008_ENSG00000243494	0.000194554	0.000426718	-0.475533372	0.475533372	M1	Male	trans
cg01630869_ABCA9-AS1	0.000194555	0.000426718	0.671919373	0.671919373	M1	Male	trans
cg20655737_RPL23AP12	0.000194556	0.000426721	0.68643046	0.68643046	M1	Male	trans
cg21032074_GABRA6	0.000194558	0.000426724	-0.734725796	0.734725796	M1	Male	trans
cg27459981_MRPS27	0.000194558	0.000426724	0.472115277	0.472115277	M1	Male	trans
cg06640662_RPS6	0.000194559	0.000426725	0.69766963	0.69766963	M1	Male	trans
cg03229431_OR1R1P	0.000194562	0.000426728	0.736603784	0.736603784	M1	Male	trans
cg16337424_ENSG00000214546	0.000194562	0.000426729	-0.443037654	0.443037654	M1	Male	trans
cg13797425_LHFPL3	0.000194563	0.00042673	0.625996103	0.625996103	M1	Male	trans
cg07438802_FLRT2	0.000194566	0.000426735	-0.723131401	0.723131401	M1	Male	trans
cg09855983_FGF19	0.000194567	0.000426737	-0.928238613	0.928238613	M1	Male	trans
cg12352902_ENSG00000213642	0.000194568	0.000426739	-0.438288131	0.438288131	M1	Male	trans
cg21724658_TBXA2R	0.000194569	0.000426741	-0.480331309	0.480331309	M1	Male	trans
cg23983783_ENSG00000239556	0.000194571	0.000426742	-0.409413398	0.409413398	M1	Male	trans
cg23151860_ENSG00000232346	0.000194571	0.000426742	0.779014894	0.779014894	M1	Male	trans
cg10663442_MIR320A	0.000194573	0.000426747	-0.763920811	0.763920811	M1	Male	trans
cg04060288_SEMA3C	0.000194574	0.000426747	-0.908374451	0.908374451	M1	Male	trans
cg08989647_PDZRN3-AS1	0.000194574	0.000426747	-1.203584596	1.203584596	M1	Male	trans
cg15085564_ENSG00000237217	0.000194574	0.000426747	-0.834358842	0.834358842	M1	Male	trans
cg10976968_ENSG00000227045	0.000194576	0.000426749	-0.801845436	0.801845436	M1	Male	trans
cg10686916_CAMKK1	0.000194576	0.000426749	-0.534796232	0.534796232	M1	Male	trans
cg02807047_SPDYE12P	0.000194577	0.00042675	0.589800575	0.589800575	M1	Male	trans
cg07386414_CCL17	0.000194577	0.00042675	-0.569727269	0.569727269	M1	Male	trans
cg00686450_CHURC1-FNTB	0.000194578	0.00042675	-2.585778286	2.585778286	M1	Male	trans
cg03476252_CCT6P4	0.000194579	0.000426752	-0.472208726	0.472208726	M1	Male	trans
cg08398731_CKMT1A	0.00019458	0.000426753	0.744501068	0.744501068	M1	Male	trans
cg03328827_RNU2-52P	0.00019458	0.000426753	-0.420629086	0.420629086	M1	Male	trans
cg07793432_SIGLEC7	0.000194582	0.000426755	0.458620534	0.458620534	M1	Male	trans
cg01664727_ENSG00000231569	0.000194582	0.000426755	0.624779109	0.624779109	M1	Male	trans
cg27204205_PGR	0.000194583	0.000426756	-0.70357619	0.70357619	M1	Male	trans
cg15633679_HMGB1P48	0.000194585	0.000426761	-0.531137829	0.531137829	M1	Male	trans
cg01391898_HSP90AA4P	0.000194586	0.000426761	0.460124721	0.460124721	M1	Male	trans
cg13360540_BCRP4	0.000194586	0.000426762	-0.632546542	0.632546542	M1	Male	trans
cg18260374_LINC01692	0.000194587	0.000426762	-0.847190935	0.847190935	M1	Male	trans
cg07850274_DERA	0.000194587	0.000426763	-0.629523011	0.629523011	M1	Male	trans
cg19010807_SPATA4	0.000194588	0.000426764	-0.772435428	0.772435428	M1	Male	trans
cg18104920_MIR873	0.00019459	0.000426767	-1.431783606	1.431783606	M1	Male	trans
cg08033998_ENSG00000228391	0.000194591	0.000426767	-0.447834172	0.447834172	M1	Male	trans
cg13391079_PGM5	0.000194592	0.00042677	-0.637823295	0.637823295	M1	Male	trans
cg16441133_ENSG00000207922	0.000194592	0.00042677	1.06566314	1.06566314	M1	Male	trans
cg07549208_ENSG00000238084	0.000194596	0.000426777	0.552186035	0.552186035	M1	Male	trans
cg09809224_ENSG00000230908	0.000194597	0.000426779	-0.441685257	0.441685257	M1	Male	trans
cg19996254_SUCLA2P2	0.000194598	0.000426779	0.794934604	0.794934604	M1	Male	trans
cg20025711_CD300LF	0.000194598	0.000426779	0.657846178	0.657846178	M1	Male	trans
cg11216917_RNVU1-2	0.000194599	0.000426781	0.649395253	0.649395253	M1	Male	trans
cg03426600_SMTNL1	0.0001946	0.000426781	0.556524691	0.556524691	M1	Male	trans
cg14795409_ENSG00000230944	0.000194602	0.000426785	-0.574949133	0.574949133	M1	Male	trans
cg19285799_SMPDL3A	0.000194603	0.000426785	0.877915492	0.877915492	M1	Male	trans
cg08792416_ENSG00000187812	0.000194603	0.000426785	-0.897168649	0.897168649	M1	Male	trans
cg00807877_RN7SL337P	0.000194606	0.000426791	-0.429397753	0.429397753	M1	Male	trans
cg09057080_EDN2	0.000194606	0.000426791	-0.923560048	0.923560048	M1	Male	trans
cg07096305_PPIH	0.000194606	0.000426791	0.478146849	0.478146849	M1	Male	trans
cg03006376_CPZ	0.000194609	0.000426795	0.467442893	0.467442893	M1	Male	trans
cg07601093_KATNA1	0.00019461	0.000426796	0.798100473	0.798100473	M1	Male	trans
cg15515197_ENSG00000231892	0.000194611	0.000426797	0.61788973	0.61788973	M1	Male	trans
cg21229317_ENSG00000233064	0.000194612	0.0004268	-0.367341312	0.367341312	M1	Male	trans
cg25746849_IL9	0.000194613	0.0004268	0.45002141	0.45002141	M1	Male	trans
cg22070156_BTG3P1	0.000194613	0.0004268	-0.973987919	0.973987919	M1	Male	trans
cg20821566_PAQR3	0.000194613	0.0004268	-0.607255051	0.607255051	M1	Male	trans
cg01764107_MELTF-AS1	0.000194616	0.000426805	-0.698068469	0.698068469	M1	Male	trans
cg23727505_ENSG00000235573	0.000194617	0.000426805	-0.885805035	0.885805035	M1	Male	trans
cg03381734_MT1H	0.000194617	0.000426805	-0.519209335	0.519209335	M1	Male	trans
cg20025711_PDE7B	0.000194617	0.000426805	-0.595253286	0.595253286	M1	Male	trans
cg19335711_MIR31	0.000194618	0.000426806	-0.740889902	0.740889902	M1	Male	trans
cg27390524_ENSG00000235127	0.000194618	0.000426806	-0.42270923	0.42270923	M1	Male	trans
cg14409406_HEATR3	0.00019462	0.000426808	-0.596096758	0.596096758	M1	Male	trans
cg09391799_OSBPL7	0.000194621	0.00042681	-0.554742895	0.554742895	M1	Male	trans
cg06531701_ARF1P1	0.000194621	0.00042681	0.652666399	0.652666399	M1	Male	trans
cg02792740_PPIG	0.000194622	0.000426811	0.53593324	0.53593324	M1	Male	trans
cg22489785_MIR1303	0.000194625	0.000426816	-0.795442761	0.795442761	M1	Male	trans
cg21964800_SYCN	0.000194628	0.000426821	-0.446314888	0.446314888	M1	Male	trans
cg21600781_UBE2V1P5	0.000194628	0.000426821	-0.935294547	0.935294547	M1	Male	trans
cg00459997_ACTG1P10	0.00019463	0.000426823	0.647052016	0.647052016	M1	Male	trans
cg22750960_BTF3P4	0.00019463	0.000426824	-0.891857391	0.891857391	M1	Male	trans
cg20281583_CICP6	0.00019463	0.000426824	-0.662391827	0.662391827	M1	Male	trans
cg17400905_TRBV5-7	0.000194632	0.000426827	0.564072807	0.564072807	M1	Male	trans
cg14409406_NUFIP2	0.000194636	0.000426833	-0.578869996	0.578869996	M1	Male	trans
cg06377473_ENSG00000224269	0.000194636	0.000426833	0.563587687	0.563587687	M1	Male	trans
cg04000274_DEFB131B	0.000194638	0.000426837	-1.060555931	1.060555931	M1	Male	trans
cg00373120_CT83	0.000194646	0.000426854	-0.865394757	0.865394757	M1	Male	trans
cg14409406_CBX1	0.000194647	0.000426855	-0.593433089	0.593433089	M1	Male	trans
cg14164244_ENSG00000234503	0.000194647	0.000426855	-0.40048334	0.40048334	M1	Male	trans
cg19455396_RPS6P20	0.000194648	0.000426856	-0.950947052	0.950947052	M1	Male	trans
cg21200382_TPRG1-AS2	0.000194649	0.000426856	0.443625977	0.443625977	M1	Male	trans
cg25637655_ENSG00000233478	0.000194649	0.000426856	0.553056478	0.553056478	M1	Male	trans
cg09483607_ACADSB	0.00019465	0.000426858	-0.579226441	0.579226441	M1	Male	trans
cg06320570_EFCAB13	0.000194652	0.00042686	-1.169364512	1.169364512	M1	Male	trans
cg08426938_RNU6-354P	0.000194652	0.00042686	-0.569388955	0.569388955	M1	Male	trans
cg01466133_TBXA2R	0.000194653	0.000426862	-0.501376987	0.501376987	M1	Male	trans
cg05471495_CCDC144NL	0.000194653	0.000426862	0.590767897	0.590767897	M1	Male	trans
cg16747922_MTND2P12	0.000194654	0.000426863	0.57053029	0.57053029	M1	Male	trans
cg00060404_HCG22	0.000194655	0.000426863	-0.992017919	0.992017919	M1	Male	trans
cg14504586_WFDC2	0.000194655	0.000426863	0.754852921	0.754852921	M1	Male	trans
cg19569208_MIR1249	0.000194656	0.000426864	0.752874671	0.752874671	M1	Male	trans
cg01000602_YAP1P1	0.000194658	0.000426866	-0.764162337	0.764162337	M1	Male	trans
cg10835559_IGHV6-1	0.000194658	0.000426866	-0.89845738	0.89845738	M1	Male	trans
cg20309677_TUSC8	0.000194658	0.000426866	-0.347507411	0.347507411	M1	Male	trans
cg24802374_ARHGEF7-IT1	0.000194659	0.000426867	-0.316121906	0.316121906	M1	Male	trans
cg25709852_SPNS2	0.000194659	0.000426867	0.67108472	0.67108472	M1	Male	trans
cg27146574_ENSG00000224515	0.000194662	0.000426872	-0.829375859	0.829375859	M1	Male	trans
cg15580874_RPL23P5	0.000194663	0.000426873	0.407548107	0.407548107	M1	Male	trans
cg15580874_MTCO2P34	0.000194663	0.000426873	0.822803794	0.822803794	M1	Male	trans
cg07850274_RN7SL350P	0.000194665	0.000426876	-0.715392813	0.715392813	M1	Male	trans
cg16436181_MAN1C1	0.000194665	0.000426876	-0.626551001	0.626551001	M1	Male	trans
cg01418749_RNU6-1155P	0.000194666	0.000426877	-0.327838371	0.327838371	M1	Male	trans
cg13044693_ENSG00000229334	0.000194669	0.000426881	0.649525744	0.649525744	M1	Male	trans
cg01565755_UNQ6494	0.000194669	0.000426881	-0.525962195	0.525962195	M1	Male	trans
cg15411736_RGS18	0.00019467	0.000426881	-0.257461577	0.257461577	M1	Male	trans
cg17417926_OR5H1	0.00019467	0.000426881	-0.047340162	0.047340162	M1	Male	trans
cg23987381_ENSG00000213144	0.00019467	0.000426881	-0.401648492	0.401648492	M1	Male	trans
cg07490485_ENSG00000231883	0.000194671	0.000426882	-0.352494891	0.352494891	M1	Male	trans
cg11911060_PROK2	0.000194672	0.000426883	-0.219061892	0.219061892	M1	Male	trans
cg04543516_AZGP1	0.000194672	0.000426883	0.612828386	0.612828386	M1	Male	trans
cg25638252_KANK3	0.000194673	0.000426885	-0.797539027	0.797539027	M1	Male	trans
cg27256177_THRSP	0.000194676	0.000426891	0.818763472	0.818763472	M1	Male	trans
cg24604127_LINC01079	0.000194677	0.000426891	-0.209297265	0.209297265	M1	Male	trans
cg20312287_RN7SKP214	0.000194677	0.000426892	-0.541169481	0.541169481	M1	Male	trans
cg09855983_SNORD8	0.000194679	0.000426894	-0.471714168	0.471714168	M1	Male	trans
cg25047448_PCYT1B-AS1	0.000194679	0.000426894	-0.608149395	0.608149395	M1	Male	trans
cg09221605_ENSG00000230990	0.000194681	0.000426896	-0.6686909	0.6686909	M1	Male	trans
cg14409406_CHUK	0.000194682	0.000426896	-0.520305728	0.520305728	M1	Male	trans
cg21449027_RPSAP20	0.000194682	0.000426896	-0.363313514	0.363313514	M1	Male	trans
cg14778576_LINC00886	0.000194682	0.000426896	-0.651659493	0.651659493	M1	Male	trans
cg25320763_SNORA3B	0.000194682	0.000426896	-0.628103873	0.628103873	M1	Male	trans
cg08285570_SMAD4	0.000194682	0.000426896	-0.790437906	0.790437906	M1	Male	trans
cg16711084_ATP5MGP2	0.000194684	0.000426899	-0.400955659	0.400955659	M1	Male	trans
cg10959048_ENSG00000236942	0.000194684	0.000426899	-0.827088779	0.827088779	M1	Male	trans
cg06502685_MOB4P1	0.000194686	0.000426903	-0.556984808	0.556984808	M1	Male	trans
cg10620680_FAM236D	0.000194687	0.000426904	0.625529748	0.625529748	M1	Male	trans
cg02323453_DUXAP8	0.000194688	0.000426905	0.574728012	0.574728012	M1	Male	trans
cg14826752_RAB1C	0.000194689	0.000426905	-0.348899776	0.348899776	M1	Male	trans
cg12916198_EMX2OS	0.000194689	0.000426905	-0.307424297	0.307424297	M1	Male	trans
cg07793432_GALE	0.00019469	0.000426907	0.646950775	0.646950775	M1	Male	trans
cg21814178_KRT18P17	0.000194692	0.00042691	0.545474784	0.545474784	M1	Male	trans
cg11056334_SENP8	0.000194692	0.00042691	-0.365137861	0.365137861	M1	Male	trans
cg04887104_ENSG00000214908	0.000194693	0.00042691	-0.320927314	0.320927314	M1	Male	trans
cg23531822_AQP1	0.000194693	0.00042691	0.694757691	0.694757691	M1	Male	trans
cg07264993_ENSG00000228702	0.000194694	0.00042691	-0.465008152	0.465008152	M1	Male	trans
cg05839762_CNIH3-AS1	0.000194694	0.00042691	0.680772465	0.680772465	M1	Male	trans
cg26464626_KAT5	0.000194694	0.000426911	0.483329207	0.483329207	M1	Male	trans
cg20985980_HOXB-AS2	0.000194696	0.000426913	0.771555919	0.771555919	M1	Male	trans
cg11444278_IQCF2	0.000194697	0.000426913	0.417322041	0.417322041	M1	Male	trans
cg25407410_ENSG00000235861	0.000194697	0.000426913	-0.977083479	0.977083479	M1	Male	trans
cg22503024_LRRC7-AS1	0.000194697	0.000426913	-0.289328021	0.289328021	M1	Male	trans
cg22503024_KRTAP19-5	0.000194697	0.000426913	-0.64906158	0.64906158	M1	Male	trans
cg22503024_OR2AS1P	0.000194697	0.000426913	-0.625409405	0.625409405	M1	Male	trans
cg09480417_DIO1	0.000194699	0.000426916	-0.748028729	0.748028729	M1	Male	trans
cg23370820_LINC00397	0.0001947	0.000426916	-0.389765475	0.389765475	M1	Male	trans
cg16078318_CARD8	0.000194701	0.000426918	-0.665409747	0.665409747	M1	Male	trans
cg03894102_LINC01655	0.000194701	0.000426918	1.295962228	1.295962228	M1	Male	trans
cg04271445_ENSG00000240163	0.000194703	0.000426921	-0.675249769	0.675249769	M1	Male	trans
cg00270291_EEF1AKMT1	0.000194704	0.000426922	0.436622021	0.436622021	M1	Male	trans
cg11669975_CASP14	0.000194706	0.000426925	-0.497312006	0.497312006	M1	Male	trans
cg07850274_IFNAR1	0.000194706	0.000426925	-0.650823065	0.650823065	M1	Male	trans
cg02385593_ENSG00000233721	0.000194713	0.000426939	-0.249382519	0.249382519	M1	Male	trans
cg12403457_NMNAT1P3	0.000194713	0.000426939	0.988725515	0.988725515	M1	Male	trans
cg12403457_ENSG00000219273	0.000194713	0.000426939	0.597949836	0.597949836	M1	Male	trans
cg07096305_PPP1R8	0.000194715	0.000426941	0.477058534	0.477058534	M1	Male	trans
cg21630843_RN7SKP42	0.000194715	0.000426942	-0.414500835	0.414500835	M1	Male	trans
cg02514711_ENSG00000240163	0.000194717	0.000426944	0.30905402	0.30905402	M1	Male	trans
cg19597960_ADAM11	0.000194717	0.000426944	0.554267791	0.554267791	M1	Male	trans
cg13916261_RPL5	0.000194726	0.000426961	0.67634385	0.67634385	M1	Male	trans
cg13150171_ENSG00000224011	0.000194726	0.000426961	0.473214445	0.473214445	M1	Male	trans
cg05471495_TRPC7	0.000194727	0.000426961	0.733335407	0.733335407	M1	Male	trans
cg06721912_KCTD12	0.000194728	0.000426963	-0.631524958	0.631524958	M1	Male	trans
cg21737632_ENSG00000214147	0.000194729	0.000426966	0.852716693	0.852716693	M1	Male	trans
cg06624358_RNA5SP80	0.000194731	0.000426968	0.394144516	0.394144516	M1	Male	trans
cg09325375_NLRP10	0.000194733	0.00042697	-0.206986344	0.206986344	M1	Male	trans
cg20784955_HOXB5	0.000194734	0.00042697	-2.229297718	2.229297718	M1	Male	trans
cg08973565_SEMA6B	0.000194735	0.00042697	-0.56801512	0.56801512	M1	Male	trans
cg18849725_NOX3	0.000194736	0.00042697	-0.16241296	0.16241296	M1	Male	trans
cg18849725_ENSG00000234686	0.000194736	0.00042697	-0.585863335	0.585863335	M1	Male	trans
cg23203918_RNU1-47P	0.000194736	0.00042697	-0.589155703	0.589155703	M1	Male	trans
cg03896390_ENSG00000227733	0.000194737	0.00042697	0.718830668	0.718830668	M1	Male	trans
cg22052629_MRS2	0.000194738	0.00042697	-0.495936409	0.495936409	M1	Male	trans
cg12584537_PAWRP1	0.00019474	0.00042697	-0.478325874	0.478325874	M1	Male	trans
cg00743556_FAM87A	0.00019474	0.00042697	-0.521597574	0.521597574	M1	Male	trans
cg07601093_MAD2L1	0.000194741	0.00042697	0.713324462	0.713324462	M1	Male	trans
cg15099537_ENSG00000236159	0.000194743	0.00042697	-0.569768135	0.569768135	M1	Male	trans
cg25628325_TRPV2	0.000194743	0.00042697	0.50894424	0.50894424	M1	Male	trans
cg16773502_RNU6-1189P	0.000194745	0.00042697	-0.875721217	0.875721217	M1	Male	trans
cg03809622_OR1F1	0.000194746	0.00042697	0.26450015	0.26450015	M1	Male	trans
cg03809622_POTEF-AS1	0.000194746	0.00042697	0.643878659	0.643878659	M1	Male	trans
cg03809622_MTND2P22	0.000194746	0.00042697	0.643878659	0.643878659	M1	Male	trans
cg03809622_RNA5SP189	0.000194746	0.00042697	0.643878659	0.643878659	M1	Male	trans
cg03809622_RNU6-253P	0.000194746	0.00042697	0.643878659	0.643878659	M1	Male	trans
cg03809622_SFTPA3P	0.000194746	0.00042697	0.643878659	0.643878659	M1	Male	trans
cg03809622_RN7SL586P	0.000194746	0.00042697	0.643878659	0.643878659	M1	Male	trans
cg03809622_MC2R	0.000194746	0.00042697	0.216053509	0.216053509	M1	Male	trans
cg03809622_ENSG00000212565	0.000194746	0.00042697	0.141204881	0.141204881	M1	Male	trans
cg03809622_ENSG00000223795	0.000194746	0.00042697	0.158387583	0.158387583	M1	Male	trans
cg03809622_ENSG00000226041	0.000194746	0.00042697	0.643878659	0.643878659	M1	Male	trans
cg03809622_ENSG00000234716	0.000194746	0.00042697	0.519282556	0.519282556	M1	Male	trans
cg03809622_ENSG00000235047	0.000194746	0.00042697	0.643878659	0.643878659	M1	Male	trans
cg03809622_ENSG00000236102	0.000194746	0.00042697	0.643878659	0.643878659	M1	Male	trans
cg03809622_RPL37P15	0.000194746	0.00042697	0.57761658	0.57761658	M1	Male	trans
cg03809622_RNY4P27	0.000194746	0.00042697	0.57761658	0.57761658	M1	Male	trans
cg03809622_RN7SL164P	0.000194746	0.00042697	0.574653535	0.574653535	M1	Male	trans
cg03809622_KRTAP8-3P	0.000194746	0.00042697	0.456986655	0.456986655	M1	Male	trans
cg03809622_IGLV3-4	0.000194746	0.00042697	0.227671836	0.227671836	M1	Male	trans
cg03809622_XRCC6P5	0.000194746	0.00042697	0.205601805	0.205601805	M1	Male	trans
cg03809622_ENSG00000235243	0.000194746	0.00042697	0.26450015	0.26450015	M1	Male	trans
cg03809622_ENSG00000236408	0.000194746	0.00042697	0.456986655	0.456986655	M1	Male	trans
cg03809622_ENSG00000241804	0.000194746	0.00042697	0.374528152	0.374528152	M1	Male	trans
cg03809622_ENSG00000243296	0.000194746	0.00042697	0.456986655	0.456986655	M1	Male	trans
cg22646760_ATF4P1	0.000194747	0.000426972	0.441103229	0.441103229	M1	Male	trans
cg05921384_RNA5SP389	0.000194748	0.000426973	-0.215284418	0.215284418	M1	Male	trans
cg03709234_RNY1	0.000194749	0.000426973	-0.425010182	0.425010182	M1	Male	trans
cg00736622_HOXC6	0.00019475	0.000426976	-0.691144865	0.691144865	M1	Male	trans
cg22791879_ENSG00000227959	0.000194751	0.000426976	-0.486762147	0.486762147	M1	Male	trans
cg10034640_CARD8	0.000194752	0.000426978	-0.36648075	0.36648075	M1	Male	trans
cg04141000_ENSG00000232821	0.000194752	0.000426978	-0.692420801	0.692420801	M1	Male	trans
cg10744079_OR51E1	0.000194753	0.000426979	0.802016109	0.802016109	M1	Male	trans
cg09177248_ZNF736P7Y	0.000194754	0.00042698	-1.025951451	1.025951451	M1	Male	trans
cg27039034_LINC02773	0.000194756	0.000426983	0.387640046	0.387640046	M1	Male	trans
cg04272684_RNA5SP174	0.000194756	0.000426983	-0.74777926	0.74777926	M1	Male	trans
cg24855134_BTF3P12	0.000194758	0.000426986	-0.69249668	0.69249668	M1	Male	trans
cg00758881_SLFN13	0.000194758	0.000426986	0.586554575	0.586554575	M1	Male	trans
cg13336350_ENSG00000111788	0.000194759	0.000426986	-0.507742173	0.507742173	M1	Male	trans
cg26128129_MAGEA11	0.000194759	0.000426986	-0.691321274	0.691321274	M1	Male	trans
cg17096979_CD53	0.00019476	0.000426988	-0.820144438	0.820144438	M1	Male	trans
cg06556435_ATXN7L1	0.000194761	0.000426989	-0.764177705	0.764177705	M1	Male	trans
cg01710886_MAGEA2B	0.000194762	0.00042699	1.12831543	1.12831543	M1	Male	trans
cg07833852_RPL7L1P2	0.000194765	0.000426996	-0.460125037	0.460125037	M1	Male	trans
cg27045396_RPS10P28	0.000194766	0.000426996	0.559871203	0.559871203	M1	Male	trans
cg11868136_DLGAP5	0.000194766	0.000426996	-0.295238649	0.295238649	M1	Male	trans
cg14732488_PRKAR2B	0.000194767	0.000426998	-0.477399248	0.477399248	M1	Male	trans
cg06107105_AQP7P2	0.000194769	0.000427	-0.974359565	0.974359565	M1	Male	trans
cg16905126_GP6	0.00019477	0.000427003	0.743979862	0.743979862	M1	Male	trans
cg02772935_ENSG00000225478	0.000194771	0.000427003	0.51994729	0.51994729	M1	Male	trans
cg02562282_ENSG00000226233	0.000194771	0.000427003	-0.887602604	0.887602604	M1	Male	trans
cg12513911_ENSG00000232855	0.000194772	0.000427004	0.671234095	0.671234095	M1	Male	trans
cg02514711_LVRN	0.000194773	0.000427006	0.343603661	0.343603661	M1	Male	trans
cg12329916_C1QTNF9-AS1	0.000194775	0.000427009	-0.232392178	0.232392178	M1	Male	trans
cg23151860_RGS17	0.000194776	0.000427011	0.911914651	0.911914651	M1	Male	trans
cg13828701_SMPD4	0.000194776	0.000427011	0.524914786	0.524914786	M1	Male	trans
cg18481670_NAP1L4P1	0.000194777	0.000427011	0.673770444	0.673770444	M1	Male	trans
cg09713834_GNAS-AS1	0.000194778	0.000427012	0.734647349	0.734647349	M1	Male	trans
cg19408449_PTPRR	0.000194784	0.000427026	-0.279067146	0.279067146	M1	Male	trans
cg09983196_CICP11	0.000194785	0.000427027	-0.84054291	0.84054291	M1	Male	trans
cg25669593_TMEM116	0.000194788	0.000427031	-0.676454507	0.676454507	M1	Male	trans
cg19685285_FGFR3	0.000194788	0.000427031	0.49131359	0.49131359	M1	Male	trans
cg18646671_GLYATL3	0.000194788	0.000427031	-0.053905867	0.053905867	M1	Male	trans
cg16253887_ENSG00000232166	0.000194791	0.000427037	-0.436744877	0.436744877	M1	Male	trans
cg22052629_PRR14L	0.000194792	0.000427038	-0.49717731	0.49717731	M1	Male	trans
cg06204030_EPHB3	0.000194793	0.000427038	0.345935401	0.345935401	M1	Male	trans
cg19935718_PI3	0.000194793	0.000427038	0.540033386	0.540033386	M1	Male	trans
cg11056334_NAA35	0.000194794	0.000427038	-0.353609984	0.353609984	M1	Male	trans
cg24090761_SALL1	0.000194794	0.000427038	-0.374617957	0.374617957	M1	Male	trans
cg19073209_USH2A-AS1	0.000194794	0.000427038	-0.211014169	0.211014169	M1	Male	trans
cg19263847_NCOA7-AS1	0.000194794	0.000427038	-0.505273347	0.505273347	M1	Male	trans
cg20221740_FAM180A	0.000194795	0.000427039	0.538845563	0.538845563	M1	Male	trans
cg19290181_RTN2	0.000194796	0.00042704	-0.422178985	0.422178985	M1	Male	trans
cg26380562_PMCHL2	0.000194797	0.000427042	-0.697995445	0.697995445	M1	Male	trans
cg03655023_RCOR3	0.000194798	0.000427042	-0.561340082	0.561340082	M1	Male	trans
cg03734225_CENPJ	0.000194801	0.000427049	-0.468866844	0.468866844	M1	Male	trans
cg14584450_RNA5SP379	0.000194801	0.000427049	-0.375063264	0.375063264	M1	Male	trans
cg11214251_RNU6-154P	0.000194802	0.000427049	-0.574526522	0.574526522	M1	Male	trans
cg08333487_SUSD2	0.000194803	0.00042705	-0.558520799	0.558520799	M1	Male	trans
cg06503255_RNY3P7	0.000194803	0.000427051	-0.78363471	0.78363471	M1	Male	trans
cg20844221_TMEM79	0.000194806	0.000427054	0.524329368	0.524329368	M1	Male	trans
cg22125926_TBXA2R	0.000194806	0.000427054	0.539204162	0.539204162	M1	Male	trans
cg14924064_ENSG00000223991	0.000194806	0.000427054	0.452671377	0.452671377	M1	Male	trans
cg07102783_LEMD1	0.000194806	0.000427054	-0.426121997	0.426121997	M1	Male	trans
cg13424603_ATP11A-AS1	0.00019481	0.00042706	0.44355819	0.44355819	M1	Male	trans
cg16236893_ENSG00000223589	0.000194811	0.000427061	0.679827103	0.679827103	M1	Male	trans
cg23131393_ADGB	0.000194811	0.000427061	-0.622368128	0.622368128	M1	Male	trans
cg26659797_ENSG00000230973	0.000194811	0.000427061	-0.619557104	0.619557104	M1	Male	trans
cg21106418_SMIM21	0.000194812	0.000427063	0.600802609	0.600802609	M1	Male	trans
cg21237749_PPP1R9A	0.000194813	0.000427063	-0.874262073	0.874262073	M1	Male	trans
cg17099212_APOC3	0.000194814	0.000427065	0.883579228	0.883579228	M1	Male	trans
cg03655023_GTF3C6P2	0.000194815	0.000427066	-0.505658979	0.505658979	M1	Male	trans
cg03179052_SEC22C	0.000194816	0.000427068	-1.092752074	1.092752074	M1	Male	trans
cg00673578_ENSG00000232762	0.000194817	0.000427068	0.564669315	0.564669315	M1	Male	trans
cg07330196_POF1B	0.000194817	0.000427068	-0.70547364	0.70547364	M1	Male	trans
cg17723279_TRBV23-1	0.000194818	0.00042707	-0.763829088	0.763829088	M1	Male	trans
cg27059886_ENSG00000205037	0.00019482	0.000427073	-0.834443715	0.834443715	M1	Male	trans
cg03655023_MIGA1	0.000194822	0.000427075	-0.575334081	0.575334081	M1	Male	trans
cg10238064_ENSG00000225002	0.000194822	0.000427075	-0.498191697	0.498191697	M1	Male	trans
cg11541881_KRT223P	0.000194822	0.000427075	-0.520244765	0.520244765	M1	Male	trans
cg24374161_POM121B	0.000194823	0.000427076	-0.567720533	0.567720533	M1	Male	trans
cg00894477_MTCO2P17	0.000194824	0.000427077	0.769663176	0.769663176	M1	Male	trans
cg09483607_ARID4A	0.000194824	0.000427077	-0.564132785	0.564132785	M1	Male	trans
cg16560595_HNRNPA1P54	0.000194828	0.000427084	-0.568878492	0.568878492	M1	Male	trans
cg06499010_ENSG00000235537	0.000194829	0.000427086	-0.864120834	0.864120834	M1	Male	trans
cg16271481_ARHGAP42P3	0.00019483	0.000427087	-0.778684801	0.778684801	M1	Male	trans
cg07472332_ENSG00000238178	0.00019483	0.000427087	-0.956363494	0.956363494	M1	Male	trans
cg11208229_NKX2-1	0.000194833	0.000427092	-0.812832192	0.812832192	M1	Male	trans
cg07474672_LINC01204	0.000194833	0.000427092	-0.577367821	0.577367821	M1	Male	trans
cg09705622_RNU6-1115P	0.000194834	0.000427092	0.672747921	0.672747921	M1	Male	trans
cg25239516_COL11A2P1	0.000194834	0.000427092	-0.652062775	0.652062775	M1	Male	trans
cg11544911_ENSG00000235319	0.000194835	0.000427092	-0.572174825	0.572174825	M1	Male	trans
cg02241545_HNRNPA1P6	0.000194836	0.000427094	-0.553284541	0.553284541	M1	Male	trans
cg01814674_SNORD115-41	0.000194836	0.000427094	-0.527858873	0.527858873	M1	Male	trans
cg14409406_HNRNPD	0.000194836	0.000427094	-0.524713836	0.524713836	M1	Male	trans
cg12877532_BZW1P2	0.000194837	0.000427095	-0.565115737	0.565115737	M1	Male	trans
cg07793432_VPS54	0.000194841	0.000427102	-0.701324777	0.701324777	M1	Male	trans
cg07331276_AGBL4	0.000194842	0.000427102	-0.546161589	0.546161589	M1	Male	trans
cg16436181_USP17L5	0.000194842	0.000427102	-0.760085366	0.760085366	M1	Male	trans
cg10277195_CSF2RBP1	0.000194843	0.000427104	0.221624896	0.221624896	M1	Male	trans
cg07014154_ZNF69	0.000194846	0.00042711	-0.742513271	0.742513271	M1	Male	trans
cg17896927_RN7SL817P	0.000194847	0.00042711	0.438843721	0.438843721	M1	Male	trans
cg16422816_MIR1231	0.000194847	0.000427111	-0.578348767	0.578348767	M1	Male	trans
cg05821771_RPS3	0.000194848	0.000427111	-0.407110042	0.407110042	M1	Male	trans
cg04387068_PRRT2	0.000194848	0.000427111	0.690495526	0.690495526	M1	Male	trans
cg10810509_ENSG00000227172	0.000194849	0.000427111	-0.873465072	0.873465072	M1	Male	trans
cg08433110_CEP72	0.000194849	0.000427111	-0.398719696	0.398719696	M1	Male	trans
cg06197811_RNU6ATAC33P	0.000194849	0.000427111	-0.617915597	0.617915597	M1	Male	trans
cg11630554_TBC1D3P1	0.000194851	0.000427113	0.492671256	0.492671256	M1	Male	trans
cg16596598_ENSG00000232053	0.000194852	0.000427115	-0.437899442	0.437899442	M1	Male	trans
cg07264993_EIF2S3	0.000194853	0.000427116	-0.407278108	0.407278108	M1	Male	trans
cg22052629_NAALAD2	0.000194853	0.000427116	-0.557884928	0.557884928	M1	Male	trans
cg00999469_ANKEF1	0.000194854	0.000427117	0.703331655	0.703331655	M1	Male	trans
cg05304815_OCM2	0.000194857	0.000427122	0.616278119	0.616278119	M1	Male	trans
cg20295071_RN7SL617P	0.000194858	0.000427122	1.841767813	1.841767813	M1	Male	trans
cg22052629_BCL10	0.000194858	0.000427122	-0.499368987	0.499368987	M1	Male	trans
cg02160684_SYCN	0.000194858	0.000427122	-0.443986805	0.443986805	M1	Male	trans
cg23151860_NAGS	0.000194859	0.000427123	-0.824308519	0.824308519	M1	Male	trans
cg07850274_SIX1	0.000194859	0.000427123	-0.630483481	0.630483481	M1	Male	trans
cg16217323_DEFB134	0.00019486	0.000427124	-0.604531802	0.604531802	M1	Male	trans
cg12590494_SAMD13	0.000194861	0.000427126	-0.745700782	0.745700782	M1	Male	trans
cg11153505_RPA2P2	0.000194863	0.000427129	-0.665594438	0.665594438	M1	Male	trans
cg18778401_ENSG00000213358	0.000194863	0.000427129	0.544606142	0.544606142	M1	Male	trans
cg18562160_LINC02554	0.000194865	0.000427132	-0.482126378	0.482126378	M1	Male	trans
cg23397147_OFD1P6Y	0.000194866	0.000427133	-1.148481221	1.148481221	M1	Male	trans
cg00587635_IL4	0.000194867	0.000427134	-0.656108525	0.656108525	M1	Male	trans
cg07561162_HEMGN	0.000194868	0.000427137	0.646363972	0.646363972	M1	Male	trans
cg14168295_CDH9	0.00019487	0.000427139	-0.571245364	0.571245364	M1	Male	trans
cg13336350_EIF3MP1	0.00019487	0.000427139	-0.62438489	0.62438489	M1	Male	trans
cg10723869_ENSG00000228792	0.000194871	0.000427139	-0.407276543	0.407276543	M1	Male	trans
cg03005781_ENSG00000232296	0.000194871	0.000427139	-0.566762858	0.566762858	M1	Male	trans
cg10295807_VIM	0.000194872	0.00042714	-0.436992144	0.436992144	M1	Male	trans
cg26613778_HMGB3P31	0.000194873	0.000427141	-0.511393914	0.511393914	M1	Male	trans
cg19082069_BTBD6	0.000194873	0.000427141	0.474588701	0.474588701	M1	Male	trans
cg03958058_RNU6-342P	0.000194873	0.000427141	-0.469098937	0.469098937	M1	Male	trans
cg00471652_IL4R	0.000194874	0.000427142	0.441802107	0.441802107	M1	Male	trans
cg07448055_MPZ	0.000194875	0.000427142	0.977999207	0.977999207	M1	Male	trans
cg27245817_CNTNAP2	0.000194875	0.000427143	-0.5943998	0.5943998	M1	Male	trans
cg04820440_DMRTA1	0.000194876	0.000427144	-1.053297704	1.053297704	M1	Male	trans
cg04060288_ENSG00000214803	0.000194877	0.000427146	-1.010549873	1.010549873	M1	Male	trans
cg16963484_SLC7A6	0.000194878	0.000427146	-0.451898935	0.451898935	M1	Male	trans
cg27437721_RPS15AP34	0.000194879	0.000427147	-0.426896515	0.426896515	M1	Male	trans
cg05176068_SNORA5B	0.000194879	0.000427147	-0.884508478	0.884508478	M1	Male	trans
cg08229224_SEC24A	0.00019488	0.000427147	-0.46476287	0.46476287	M1	Male	trans
cg08229224_SNORD115-38	0.00019488	0.000427147	-0.455073729	0.455073729	M1	Male	trans
cg18343899_KLF2P2	0.000194881	0.000427148	-0.787171313	0.787171313	M1	Male	trans
cg02792740_XRCC6	0.000194881	0.000427149	0.482197259	0.482197259	M1	Male	trans
cg07850274_CDKN2AIPNLP3	0.000194885	0.000427155	-0.877873989	0.877873989	M1	Male	trans
cg22660680_SLC7A13	0.000194885	0.000427155	-0.59663194	0.59663194	M1	Male	trans
cg10859027_FAM25E	0.000194887	0.000427158	-0.743033779	0.743033779	M1	Male	trans
cg17127665_ENSG00000203643	0.000194891	0.000427164	-0.335129295	0.335129295	M1	Male	trans
cg24473292_ENSG00000233365	0.000194891	0.000427164	-0.547071534	0.547071534	M1	Male	trans
cg10263003_PPP1R1B	0.000194892	0.000427167	-0.430354625	0.430354625	M1	Male	trans
cg07200348_RPS10P28	0.000194893	0.000427168	-0.5450888	0.5450888	M1	Male	trans
cg08229224_DHX57	0.000194894	0.000427168	-0.484107404	0.484107404	M1	Male	trans
cg11030720_PKLR	0.000194894	0.000427168	0.806134927	0.806134927	M1	Male	trans
cg19432243_CICP7	0.000194895	0.000427169	-0.620475057	0.620475057	M1	Male	trans
cg01708411_GPAT2	0.000194896	0.000427171	0.475279166	0.475279166	M1	Male	trans
cg19316173_ABCA2	0.000194898	0.000427174	-1.658030254	1.658030254	M1	Male	trans
cg01167064_ZNF496	0.000194899	0.000427175	-0.333001559	0.333001559	M1	Male	trans
cg22793564_RNU6-1055P	0.000194899	0.000427175	-0.702543032	0.702543032	M1	Male	trans
cg01536547_TBXA2R	0.000194901	0.000427179	0.659868135	0.659868135	M1	Male	trans
cg02514711_LINC01817	0.000194904	0.000427184	0.351731448	0.351731448	M1	Male	trans
cg24243314_GLIS1	0.000194905	0.000427184	0.294558782	0.294558782	M1	Male	trans
cg05966300_GPX6	0.000194905	0.000427184	0.203627767	0.203627767	M1	Male	trans
cg11858667_CDH23-AS1	0.000194905	0.000427184	-0.599162301	0.599162301	M1	Male	trans
cg05666055_ENSG00000234132	0.000194905	0.000427184	0.940026099	0.940026099	M1	Male	trans
cg16156113_CENATAC	0.000194905	0.000427184	-0.389592467	0.389592467	M1	Male	trans
cg20821566_LINC01673	0.000194907	0.000427187	-0.59921564	0.59921564	M1	Male	trans
cg27245817_DNAJC27	0.000194909	0.000427189	-0.722385817	0.722385817	M1	Male	trans
cg18875551_ENSG00000227554	0.000194909	0.00042719	-0.39090132	0.39090132	M1	Male	trans
cg00047667_RASGRP4	0.00019491	0.000427191	-0.371798292	0.371798292	M1	Male	trans
cg06307166_PIEZO1P2	0.000194911	0.000427191	-1.114283344	1.114283344	M1	Male	trans
cg09108044_SHOX2	0.000194911	0.000427191	1.07326318	1.07326318	M1	Male	trans
cg25479848_TOMM22P2	0.000194912	0.000427191	-0.78536624	0.78536624	M1	Male	trans
cg19115205_IGKV1D-43	0.000194912	0.000427191	-0.59609789	0.59609789	M1	Male	trans
cg26464626_PLPP2	0.000194912	0.000427191	0.457378466	0.457378466	M1	Male	trans
cg27380429_CADM2-AS2	0.000194914	0.000427194	0.539237862	0.539237862	M1	Male	trans
cg13173415_H2BW3P	0.000194915	0.000427196	0.480388067	0.480388067	M1	Male	trans
cg15577010_UBE2V1P13	0.000194916	0.000427198	0.454898829	0.454898829	M1	Male	trans
cg05012981_SNORA71B	0.000194918	0.0004272	-0.904835335	0.904835335	M1	Male	trans
cg11056334_RRAS2	0.000194918	0.0004272	-0.360471137	0.360471137	M1	Male	trans
cg21149639_NPY	0.000194922	0.000427206	0.580685873	0.580685873	M1	Male	trans
cg27629753_ENSG00000235146	0.000194924	0.000427209	0.431649336	0.431649336	M1	Male	trans
cg03292225_RN7SL132P	0.000194924	0.000427209	0.8794585	0.8794585	M1	Male	trans
cg21144161_OR7E31P	0.000194925	0.00042721	-0.45867173	0.45867173	M1	Male	trans
cg17324671_VPS26AP1	0.000194927	0.000427213	-0.489255238	0.489255238	M1	Male	trans
cg26847616_FAM133CP	0.000194927	0.000427213	-0.720646123	0.720646123	M1	Male	trans
cg15041373_Y_RNA	0.000194927	0.000427214	-0.782584219	0.782584219	M1	Male	trans
cg04548815_CHAF1A	0.00019493	0.000427219	0.677402773	0.677402773	M1	Male	trans
cg04412054_USP29	0.000194931	0.000427221	-0.23988809	0.23988809	M1	Male	trans
cg17210664_TUBAL3	0.000194932	0.000427221	-0.9349547	0.9349547	M1	Male	trans
cg20983125_SNORD116-3	0.000194933	0.000427223	-0.349256857	0.349256857	M1	Male	trans
cg26189037_OR7E97P	0.000194936	0.000427229	-0.231282615	0.231282615	M1	Male	trans
cg13140712_CNDP1	0.000194936	0.000427229	0.638638381	0.638638381	M1	Male	trans
cg25938960_RPS4X	0.000194937	0.000427229	-0.631359973	0.631359973	M1	Male	trans
cg17228962_ENSG00000225612	0.000194937	0.000427229	-0.792661349	0.792661349	M1	Male	trans
cg02792740_PIAS1	0.000194938	0.000427229	0.582093031	0.582093031	M1	Male	trans
cg17806866_MIR1183	0.00019494	0.000427234	-0.403988926	0.403988926	M1	Male	trans
cg07474672_FAM210A	0.000194941	0.000427234	-0.582017153	0.582017153	M1	Male	trans
cg05172956_ENSG00000235151	0.000194941	0.000427234	0.477581347	0.477581347	M1	Male	trans
cg24288527_ENSG00000243181	0.000194941	0.000427234	-0.577680128	0.577680128	M1	Male	trans
cg25585323_KLK13	0.000194942	0.000427234	-0.496720102	0.496720102	M1	Male	trans
cg06103624_CXXC4	0.000194943	0.000427235	-0.526817099	0.526817099	M1	Male	trans
cg15961889_FOXP2	0.000194943	0.000427236	-0.734985273	0.734985273	M1	Male	trans
cg15724534_ANPEP	0.000194944	0.000427236	-0.495390049	0.495390049	M1	Male	trans
cg09874643_ENSG00000206356	0.000194945	0.000427239	-0.596120476	0.596120476	M1	Male	trans
cg14015211_RNU1-18P	0.000194947	0.00042724	-0.667768801	0.667768801	M1	Male	trans
cg14861778_KRT8P14	0.000194947	0.00042724	0.510694724	0.510694724	M1	Male	trans
cg04656811_ENSG00000235858	0.000194947	0.00042724	-0.519092606	0.519092606	M1	Male	trans
cg21148362_SLC7A3	0.000194947	0.00042724	0.625190928	0.625190928	M1	Male	trans
cg20695805_SIDT1-AS1	0.000194949	0.000427243	0.410596335	0.410596335	M1	Male	trans
cg07919744_OR5AK2	0.000194949	0.000427243	-0.940940746	0.940940746	M1	Male	trans
cg13229245_TERF1	0.00019495	0.000427244	0.359476675	0.359476675	M1	Male	trans
cg06502685_USP33	0.000194951	0.000427245	-0.423383597	0.423383597	M1	Male	trans
cg23052437_ENSG00000232358	0.000194954	0.000427251	-0.620261535	0.620261535	M1	Male	trans
cg14709234_RNU6-97P	0.00019496	0.000427264	0.698624686	0.698624686	M1	Male	trans
cg12034111_SLCO1A2	0.000194961	0.000427264	-0.074601029	0.074601029	M1	Male	trans
cg13996562_RNA5SP174	0.000194964	0.000427268	-1.493773002	1.493773002	M1	Male	trans
cg04607323_RPS26P3	0.000194965	0.000427268	-0.578500388	0.578500388	M1	Male	trans
cg04726019_MYBL2	0.000194965	0.000427268	-0.521015849	0.521015849	M1	Male	trans
cg11056334_WDR61	0.000194965	0.000427268	-0.305655978	0.305655978	M1	Male	trans
cg06147156_RNU4-7P	0.000194965	0.000427268	1.359598784	1.359598784	M1	Male	trans
cg17324671_ENSG00000234203	0.000194965	0.000427268	-0.413620692	0.413620692	M1	Male	trans
cg07346920_ATP1B4	0.000194967	0.000427271	-0.387884692	0.387884692	M1	Male	trans
cg16278658_NANOGP9	0.000194968	0.000427271	1.462850474	1.462850474	M1	Male	trans
cg25588120_CBX3	0.000194968	0.000427271	-0.326961934	0.326961934	M1	Male	trans
cg10039163_ENSG00000226890	0.00019497	0.000427274	-0.653145292	0.653145292	M1	Male	trans
cg07850274_UTP18	0.000194971	0.000427277	-0.601544603	0.601544603	M1	Male	trans
cg14924064_TMC2	0.000194972	0.000427277	0.539705192	0.539705192	M1	Male	trans
cg05601623_OR2G2	0.000194972	0.000427278	0.965497942	0.965497942	M1	Male	trans
cg07414422_RABL2B	0.000194973	0.000427278	0.496605101	0.496605101	M1	Male	trans
cg06242605_MLKL	0.000194973	0.000427278	0.54328773	0.54328773	M1	Male	trans
cg14987596_CENPNP1	0.000194974	0.000427278	-0.721371705	0.721371705	M1	Male	trans
cg07482574_MRPL14	0.000194974	0.000427278	0.568063665	0.568063665	M1	Male	trans
cg25902146_EIF3LP2	0.000194975	0.000427279	0.758143196	0.758143196	M1	Male	trans
cg27146574_OR2D3	0.000194975	0.00042728	-0.883030514	0.883030514	M1	Male	trans
cg27459981_AGO4	0.000194976	0.00042728	0.483354822	0.483354822	M1	Male	trans
cg13799853_ENSG00000183171	0.000194976	0.00042728	0.532509205	0.532509205	M1	Male	trans
cg06502685_RAB23	0.00019498	0.000427282	-0.413171108	0.413171108	M1	Male	trans
cg24256839_LINC02832	0.00019498	0.000427282	-0.787132533	0.787132533	M1	Male	trans
cg11086960_GPAM	0.000194981	0.000427282	-0.712343446	0.712343446	M1	Male	trans
cg03655023_CIP2A	0.000194981	0.000427282	-0.51600543	0.51600543	M1	Male	trans
cg04614806_C2orf50	0.000194981	0.000427282	-0.67233153	0.67233153	M1	Male	trans
cg26106590_ITIH5	0.000194985	0.000427282	-0.509342574	0.509342574	M1	Male	trans
cg11390842_FCAMR	0.000194987	0.000427282	-0.685474639	0.685474639	M1	Male	trans
cg16767880_SRA1	0.000194988	0.000427282	0.499550587	0.499550587	M1	Male	trans
cg14579235_RPL21P126	0.000194988	0.000427282	-0.340959228	0.340959228	M1	Male	trans
cg09283818_RN7SKP90	0.000194989	0.000427282	0.547083632	0.547083632	M1	Male	trans
cg27093605_NANOS2	0.000194991	0.000427282	-0.475973982	0.475973982	M1	Male	trans
cg24711324_ENSG00000237954	0.000194991	0.000427282	-0.727801279	0.727801279	M1	Male	trans
cg26860792_RN7SKP56	0.000194991	0.000427282	0.535242487	0.535242487	M1	Male	trans
cg00193210_ENSG00000226871	0.000194992	0.000427282	-0.784105123	0.784105123	M1	Male	trans
cg10797095_MIR620	0.000194992	0.000427282	-0.314022825	0.314022825	M1	Male	trans
cg12925689_NECTIN4-AS1	0.000194993	0.000427282	0.522452749	0.522452749	M1	Male	trans
cg04527761_ANKRD18CP	0.000194993	0.000427282	-0.385456991	0.385456991	M1	Male	trans
cg05498586_ERBB4	0.000194994	0.000427282	-0.702601225	0.702601225	M1	Male	trans
cg06320828_ENSG00000213184	0.000194996	0.000427282	1.171183487	1.171183487	M1	Male	trans
cg25951256_SRGAP3-AS1	0.000194997	0.000427282	-0.634185641	0.634185641	M1	Male	trans
cg16064295_KCNJ16	0.000194997	0.000427282	-0.536583299	0.536583299	M1	Male	trans
cg24118983_RNU2-54P	0.000194999	0.000427282	-0.731755291	0.731755291	M1	Male	trans
cg24118983_TSPY7P	0.000194999	0.000427282	-0.731755291	0.731755291	M1	Male	trans
cg24118983_TSPY8	0.000194999	0.000427282	-0.731755291	0.731755291	M1	Male	trans
cg24118983_TSPY10	0.000194999	0.000427282	-0.272463932	0.272463932	M1	Male	trans
cg24118983_LINC01810	0.000194999	0.000427282	-0.731755291	0.731755291	M1	Male	trans
cg24118983_MTND1P29	0.000194999	0.000427282	-0.731755291	0.731755291	M1	Male	trans
cg24118983_MTND6P10	0.000194999	0.000427282	-0.731755291	0.731755291	M1	Male	trans
cg24118983_MTATP6P4	0.000194999	0.000427282	-0.731755291	0.731755291	M1	Male	trans
cg24118983_GAPDHP50	0.000194999	0.000427282	-0.731755291	0.731755291	M1	Male	trans
cg24118983_MROH2B	0.000194999	0.000427282	-0.467324725	0.467324725	M1	Male	trans
cg24118983_RNU6-300P	0.000194999	0.000427282	-0.601198319	0.601198319	M1	Male	trans
cg24118983_MTATP6P31	0.000194999	0.000427282	-0.731755291	0.731755291	M1	Male	trans
cg24118983_RNA5SP308	0.000194999	0.000427282	-0.491081032	0.491081032	M1	Male	trans
cg24118983_RNU6-740P	0.000194999	0.000427282	-0.731755291	0.731755291	M1	Male	trans
cg24118983_LINC02661	0.000194999	0.000427282	-0.731755291	0.731755291	M1	Male	trans
cg24118983_OR6C5P	0.000194999	0.000427282	-0.731755291	0.731755291	M1	Male	trans
cg24118983_TIMM9P3	0.000194999	0.000427282	-0.731755291	0.731755291	M1	Male	trans
cg24118983_LINC01733	0.000194999	0.000427282	-0.360008675	0.360008675	M1	Male	trans
cg24118983_KRTAP10-10	0.000194999	0.000427282	-0.731755291	0.731755291	M1	Male	trans
cg24118983_ENSG00000217067	0.000194999	0.000427282	-0.731755291	0.731755291	M1	Male	trans
cg24118983_ENSG00000219622	0.000194999	0.000427282	-0.731755291	0.731755291	M1	Male	trans
cg24118983_ENSG00000228355	0.000194999	0.000427282	-0.731755291	0.731755291	M1	Male	trans
cg24118983_TSPY3	0.000194999	0.000427282	-0.731755291	0.731755291	M1	Male	trans
cg24118983_ENSG00000229968	0.000194999	0.000427282	-0.245540516	0.245540516	M1	Male	trans
cg24118983_TSPY4	0.000194999	0.000427282	-0.731755291	0.731755291	M1	Male	trans
cg24118983_ENSG00000237085	0.000194999	0.000427282	-0.731755291	0.731755291	M1	Male	trans
cg24118983_SETP4	0.000194999	0.000427282	-0.298860043	0.298860043	M1	Male	trans
cg24118983_ENSG00000238804	0.000194999	0.000427282	-0.731755291	0.731755291	M1	Male	trans
cg24118983_LINC01777	0.000194999	0.000427282	-0.425643796	0.425643796	M1	Male	trans
cg24118983_OR6K2	0.000194999	0.000427282	-0.425643796	0.425643796	M1	Male	trans
cg24118983_FAM237A	0.000194999	0.000427282	-0.519356245	0.519356245	M1	Male	trans
cg24118983_PCDHA1	0.000194999	0.000427282	-0.656449756	0.656449756	M1	Male	trans
cg24118983_IGHV3-16	0.000194999	0.000427282	-0.39083189	0.39083189	M1	Male	trans
cg24118983_ENSG00000223615	0.000194999	0.000427282	-0.328224878	0.328224878	M1	Male	trans
cg24118983_ENSG00000225107	0.000194999	0.000427282	-0.425643796	0.425643796	M1	Male	trans
cg24118983_ENSG00000227090	0.000194999	0.000427282	-0.519356245	0.519356245	M1	Male	trans
cg24118983_ENSG00000231266	0.000194999	0.000427282	-0.519356245	0.519356245	M1	Male	trans
cg24605553_PLCL2-AS1	0.000195	0.000427282	0.493079972	0.493079972	M1	Male	trans
cg20154216_NIPA2P5	0.000195	0.000427282	-0.616781982	0.616781982	M1	Male	trans
cg20154216_IMPDH1P2	0.000195	0.000427282	-0.39452854	0.39452854	M1	Male	trans
cg13641244_LINC02813	0.000195001	0.000427282	-0.350301231	0.350301231	M1	Male	trans
cg12307698_GPR148	0.000195001	0.000427282	1.578274449	1.578274449	M1	Male	trans
cg14054162_MIR185	0.000195001	0.000427282	-0.67607519	0.67607519	M1	Male	trans
cg13312387_TRBV19	0.000195001	0.000427282	0.516814265	0.516814265	M1	Male	trans
cg14409406_CUL4B	0.000195002	0.000427282	-0.585022931	0.585022931	M1	Male	trans
cg18387478_CABS1	0.000195003	0.000427283	0.739566955	0.739566955	M1	Male	trans
cg07264993_RPS18P9	0.000195005	0.000427287	-0.472801374	0.472801374	M1	Male	trans
cg10897282_PTPRD	0.000195005	0.000427287	-0.496429377	0.496429377	M1	Male	trans
cg09919756_P2RX6	0.000195005	0.000427287	-0.568218849	0.568218849	M1	Male	trans
cg15658784_PTPRB	0.000195006	0.000427287	0.388533259	0.388533259	M1	Male	trans
cg04425604_AJAP1	0.000195007	0.000427288	-0.369076852	0.369076852	M1	Male	trans
cg07601093_FAM172A	0.000195008	0.000427289	0.801081577	0.801081577	M1	Male	trans
cg24090761_LTF	0.000195009	0.000427292	-0.635459123	0.635459123	M1	Male	trans
cg16045677_TCHH	0.00019501	0.000427293	-0.372537281	0.372537281	M1	Male	trans
cg01952618_ENSG00000231140	0.000195011	0.000427294	-0.389438009	0.389438009	M1	Male	trans
cg23667707_RNY1P14	0.000195013	0.000427296	-0.299917041	0.299917041	M1	Male	trans
cg14086691_RPL23AP54	0.000195013	0.000427296	-0.484840445	0.484840445	M1	Male	trans
cg13828701_PPP6R2	0.000195014	0.000427297	0.575340115	0.575340115	M1	Male	trans
cg11736020_RPL23AP60	0.000195015	0.000427297	0.696377255	0.696377255	M1	Male	trans
cg26970242_PPIAP81	0.000195015	0.000427297	-1.156514662	1.156514662	M1	Male	trans
cg22714776_KRBOX1-AS1	0.000195015	0.000427297	-0.589085372	0.589085372	M1	Male	trans
cg07712598_SLC25A15P1	0.000195015	0.000427297	-0.822177036	0.822177036	M1	Male	trans
cg06103928_ENSG00000232930	0.000195018	0.000427301	-1.432431025	1.432431025	M1	Male	trans
cg14105680_UNC5B	0.000195018	0.000427301	-0.397938517	0.397938517	M1	Male	trans
cg18714448_ENSG00000240787	0.000195018	0.000427301	0.79608279	0.79608279	M1	Male	trans
cg23933723_ENSG00000234938	0.000195018	0.000427301	0.717306456	0.717306456	M1	Male	trans
cg03383006_PSMA6P1	0.000195019	0.000427302	-0.747681991	0.747681991	M1	Male	trans
cg27501748_CCL17	0.000195019	0.000427302	0.566820061	0.566820061	M1	Male	trans
cg14354282_GAS6-AS1	0.00019502	0.000427303	-0.824183505	0.824183505	M1	Male	trans
cg20831648_ENSG00000224691	0.000195021	0.000427303	-0.748000994	0.748000994	M1	Male	trans
cg06067437_EBAG9P1	0.000195021	0.000427304	0.323566721	0.323566721	M1	Male	trans
cg26873935_OR10W1	0.000195022	0.000427305	-0.457137229	0.457137229	M1	Male	trans
cg26459473_ZNF885P	0.000195023	0.000427305	-0.245108563	0.245108563	M1	Male	trans
cg26529963_TRBV9	0.000195026	0.000427312	-0.590268194	0.590268194	M1	Male	trans
cg13260233_OR2AO1P	0.000195028	0.000427314	0.839842744	0.839842744	M1	Male	trans
cg14732488_TCN1	0.000195029	0.000427316	-0.303127323	0.303127323	M1	Male	trans
cg19447025_ZNRD1ASP	0.00019503	0.000427318	-0.661935052	0.661935052	M1	Male	trans
cg00710456_NPM1P9	0.000195031	0.000427318	-0.434898239	0.434898239	M1	Male	trans
cg14585118_VN2R9P	0.000195031	0.000427318	-0.606638461	0.606638461	M1	Male	trans
cg04001978_TTC21B	0.000195032	0.000427318	-0.57312789	0.57312789	M1	Male	trans
cg19408449_ENSG00000229239	0.000195032	0.000427318	-0.28487437	0.28487437	M1	Male	trans
cg18770690_PCDHA2	0.000195034	0.00042732	-0.53976885	0.53976885	M1	Male	trans
cg01420711_ENSG00000230790	0.000195035	0.00042732	-0.889014066	0.889014066	M1	Male	trans
cg18791391_ENSG00000219133	0.000195035	0.00042732	0.7969681	0.7969681	M1	Male	trans
cg25676471_GRAMD4P2	0.000195035	0.00042732	0.822737425	0.822737425	M1	Male	trans
cg14393732_PLPPR1	0.000195035	0.00042732	-0.538748517	0.538748517	M1	Male	trans
cg16523234_REN	0.000195035	0.00042732	-0.462006332	0.462006332	M1	Male	trans
cg15166583_ENSG00000226239	0.000195036	0.00042732	0.523820939	0.523820939	M1	Male	trans
cg26701270_AMY2A	0.000195036	0.00042732	-0.398362489	0.398362489	M1	Male	trans
cg14267705_CLCN3	0.000195036	0.00042732	-0.735239159	0.735239159	M1	Male	trans
cg13797425_ENSG00000228322	0.000195039	0.000427325	0.660521791	0.660521791	M1	Male	trans
cg15433807_ENSG00000226571	0.000195039	0.000427325	-1.604633499	1.604633499	M1	Male	trans
cg13482309_UBBP2	0.000195043	0.000427333	-0.688138582	0.688138582	M1	Male	trans
cg12786023_KRT18P13	0.000195044	0.000427335	-0.769443966	0.769443966	M1	Male	trans
cg09583984_DMD-AS3	0.000195045	0.000427335	-0.610098713	0.610098713	M1	Male	trans
cg13362012_LNCAROD	0.000195046	0.000427338	-0.692748142	0.692748142	M1	Male	trans
cg07850274_BMPR1B	0.000195047	0.000427338	-0.670393107	0.670393107	M1	Male	trans
cg03365111_ATP5MC1P7	0.000195048	0.000427339	-0.505392402	0.505392402	M1	Male	trans
cg20592691_DLX5	0.000195049	0.000427342	-0.574079376	0.574079376	M1	Male	trans
cg10308673_LINC01873	0.000195052	0.000427347	-0.653139766	0.653139766	M1	Male	trans
cg21873967_PEBP4	0.000195053	0.000427347	-0.670022947	0.670022947	M1	Male	trans
cg21353050_ST13P14	0.000195054	0.000427349	-0.563204565	0.563204565	M1	Male	trans
cg10893014_MIR504	0.000195056	0.000427353	-0.729344475	0.729344475	M1	Male	trans
cg08229224_GOSR2	0.000195057	0.000427353	-0.446138267	0.446138267	M1	Male	trans
cg18693421_ENSG00000213755	0.000195057	0.000427353	0.426726205	0.426726205	M1	Male	trans
cg13844904_MIR638	0.000195058	0.000427355	-0.655417845	0.655417845	M1	Male	trans
cg06752779_DEFB109A	0.000195059	0.000427355	-0.496655034	0.496655034	M1	Male	trans
cg14995921_TRGJP1	0.000195059	0.000427355	-0.415975689	0.415975689	M1	Male	trans
cg25261181_LIMK1	0.00019506	0.000427356	0.447814815	0.447814815	M1	Male	trans
cg06027927_YARS1	0.00019506	0.000427356	-0.382526587	0.382526587	M1	Male	trans
cg24330042_FABP4	0.000195061	0.000427359	0.785602372	0.785602372	M1	Male	trans
cg14794599_MTND4P31	0.000195066	0.000427367	-0.650287755	0.650287755	M1	Male	trans
cg00458691_ENSG00000229618	0.000195066	0.000427367	-0.500559127	0.500559127	M1	Male	trans
cg05973488_ENSG00000228162	0.000195069	0.000427374	-0.53065418	0.53065418	M1	Male	trans
cg09631193_RNU6-973P	0.00019507	0.000427374	0.507528323	0.507528323	M1	Male	trans
cg08524072_ENSG00000227416	0.000195071	0.000427375	-0.348843799	0.348843799	M1	Male	trans
cg07198994_ENSG00000242190	0.000195071	0.000427375	-0.386993019	0.386993019	M1	Male	trans
cg15487521_OR8D1	0.000195074	0.000427379	-0.055555734	0.055555734	M1	Male	trans
cg13401386_NPBWR2	0.000195074	0.000427379	-0.343765046	0.343765046	M1	Male	trans
cg08258867_ENSG00000236750	0.000195077	0.000427387	-1.17482041	1.17482041	M1	Male	trans
cg07601093_WDR19	0.000195078	0.000427388	0.817528561	0.817528561	M1	Male	trans
cg00013655_OR51D1	0.000195081	0.000427392	0.570090711	0.570090711	M1	Male	trans
cg10081425_ENSG00000231140	0.000195081	0.000427393	-0.263501042	0.263501042	M1	Male	trans
cg05233863_RNU6-705P	0.000195082	0.000427393	-0.540230697	0.540230697	M1	Male	trans
cg05115862_ADAMTS3	0.000195084	0.000427397	-0.614121521	0.614121521	M1	Male	trans
cg12819608_LIPC	0.000195085	0.000427398	-0.647118364	0.647118364	M1	Male	trans
cg23909098_PRSS38	0.000195086	0.000427398	0.31356834	0.31356834	M1	Male	trans
cg18267081_LINC01039	0.000195088	0.000427402	0.439092564	0.439092564	M1	Male	trans
cg07601093_CIBAR1	0.000195092	0.00042741	0.837047573	0.837047573	M1	Male	trans
cg11821302_CHIAP3	0.000195094	0.000427413	-1.769261898	1.769261898	M1	Male	trans
cg27513510_LINC01204	0.000195094	0.000427413	-0.663598496	0.663598496	M1	Male	trans
cg00834796_SNORA14B	0.000195095	0.000427414	0.630785637	0.630785637	M1	Male	trans
cg18305853_DENND2A	0.000195096	0.000427415	-0.265206436	0.265206436	M1	Male	trans
cg12692753_LRRC55	0.000195098	0.000427419	1.171397758	1.171397758	M1	Male	trans
cg06434499_ELOA2	0.000195098	0.000427419	-0.802726583	0.802726583	M1	Male	trans
cg16175752_NRG3-AS1	0.000195101	0.000427423	-0.48579537	0.48579537	M1	Male	trans
cg12904922_ENSG00000233674	0.000195101	0.000427423	-0.682080524	0.682080524	M1	Male	trans
cg06752779_LINC01744	0.000195102	0.000427425	-0.337457682	0.337457682	M1	Male	trans
cg16078318_COL4A4	0.000195103	0.000427425	-0.776483507	0.776483507	M1	Male	trans
cg22121946_ATP5PBP1	0.000195104	0.000427426	-0.727178242	0.727178242	M1	Male	trans
cg14544216_TMEM239	0.000195104	0.000427427	-0.315920931	0.315920931	M1	Male	trans
cg07830906_MS4A2	0.000195106	0.000427429	-0.518066944	0.518066944	M1	Male	trans
cg24051234_GDPD3	0.000195114	0.000427446	0.991496317	0.991496317	M1	Male	trans
cg06502685_GOLGA4	0.000195114	0.000427446	-0.394043962	0.394043962	M1	Male	trans
cg18057692_LINC00265-3P	0.000195115	0.000427447	-0.868962219	0.868962219	M1	Male	trans
cg04850212_ENSG00000230003	0.000195116	0.000427448	-0.637328187	0.637328187	M1	Male	trans
cg21845869_H1-0	0.000195116	0.000427448	-0.273062788	0.273062788	M1	Male	trans
cg04820440_MAGEA8-AS1	0.000195117	0.000427448	-1.31931352	1.31931352	M1	Male	trans
cg10959048_ENSG00000240143	0.000195117	0.000427448	-0.710314363	0.710314363	M1	Male	trans
cg05530351_ENSG00000232762	0.000195118	0.00042745	0.58175613	0.58175613	M1	Male	trans
cg01612891_RNY4P13	0.000195122	0.000427458	-0.24413446	0.24413446	M1	Male	trans
cg04608193_RNU4-4P	0.000195126	0.000427464	0.697252695	0.697252695	M1	Male	trans
cg16627759_STON1-GTF2A1L	0.000195126	0.000427464	-0.571005826	0.571005826	M1	Male	trans
cg26662682_ENSG00000228521	0.000195126	0.000427465	-1.072218808	1.072218808	M1	Male	trans
cg15412826_OR2T8	0.000195129	0.00042747	-0.637464815	0.637464815	M1	Male	trans
cg09205384_TMPRSS6	0.00019513	0.000427471	-0.061112969	0.061112969	M1	Male	trans
cg14819603_MIR222	0.000195131	0.000427471	0.420847481	0.420847481	M1	Male	trans
cg23987381_HTR5A	0.000195133	0.000427474	-0.576415243	0.576415243	M1	Male	trans
cg14795409_RNU6-258P	0.000195135	0.000427478	-0.60252312	0.60252312	M1	Male	trans
cg14866567_DIAPH3-AS2	0.000195136	0.000427479	-0.615464561	0.615464561	M1	Male	trans
cg17096979_CCR6	0.000195136	0.00042748	-1.07945475	1.07945475	M1	Male	trans
cg24133297_ADRA1A	0.000195138	0.000427483	-1.042034889	1.042034889	M1	Male	trans
cg04608651_MS4A10	0.000195138	0.000427483	0.540850012	0.540850012	M1	Male	trans
cg23289024_C2orf88	0.00019514	0.000427485	0.588469394	0.588469394	M1	Male	trans
cg18887769_RNU4-14P	0.00019514	0.000427485	-0.814714434	0.814714434	M1	Male	trans
cg01612891_ENSG00000213361	0.000195141	0.000427486	-0.497525424	0.497525424	M1	Male	trans
cg09483607_SH3BGRL2	0.000195142	0.000427487	-0.560614872	0.560614872	M1	Male	trans
cg07405255_KLF7-IT1	0.000195145	0.000427493	-0.714983814	0.714983814	M1	Male	trans
cg25079651_TTC39DP	0.000195146	0.000427495	-0.671907105	0.671907105	M1	Male	trans
cg26873935_RPL21P126	0.000195148	0.000427499	-0.45495907	0.45495907	M1	Male	trans
cg07099009_PRSS33	0.000195149	0.0004275	-0.640135966	0.640135966	M1	Male	trans
cg03582294_RNU2-59P	0.000195152	0.000427502	0.556141594	0.556141594	M1	Male	trans
cg12398261_RPL18	0.000195152	0.000427502	3.18886922	3.18886922	M1	Male	trans
cg20694425_NUTM2B	0.000195155	0.000427502	-0.536366811	0.536366811	M1	Male	trans
cg00153831_RNA5S11	0.000195158	0.000427502	-0.318225846	0.318225846	M1	Male	trans
cg14409406_GMCL1	0.000195158	0.000427502	-0.601521841	0.601521841	M1	Male	trans
cg02562282_RNU6-223P	0.000195158	0.000427502	-0.669800516	0.669800516	M1	Male	trans
cg22168087_ENSG00000233060	0.00019516	0.000427502	0.592755842	0.592755842	M1	Male	trans
cg22660680_CYCSP45	0.00019516	0.000427502	-0.464956523	0.464956523	M1	Male	trans
cg04571903_RN7SL318P	0.00019516	0.000427502	-0.308351587	0.308351587	M1	Male	trans
cg08426938_SERPINI1	0.000195162	0.000427502	-0.616740751	0.616740751	M1	Male	trans
cg09272186_ZNHIT6	0.000195163	0.000427502	1.211451957	1.211451957	M1	Male	trans
cg12852285_SLC24A3	0.000195165	0.000427502	-0.62599489	0.62599489	M1	Male	trans
cg26287816_IFNA13	0.000195166	0.000427502	0.737493957	0.737493957	M1	Male	trans
cg15658784_ENSG00000224541	0.000195166	0.000427502	0.3907966	0.3907966	M1	Male	trans
cg26860792_NID2	0.000195166	0.000427502	0.844718991	0.844718991	M1	Male	trans
cg08426938_MAT2A	0.000195167	0.000427502	-0.630084146	0.630084146	M1	Male	trans
cg15151670_TRBV5-1	0.000195171	0.000427502	-0.2820835	0.2820835	M1	Male	trans
cg05636584_CCNB3	0.000195172	0.000427502	-0.666230369	0.666230369	M1	Male	trans
cg27398637_MPP2	0.000195173	0.000427502	-0.497113923	0.497113923	M1	Male	trans
cg05740632_ZSCAN10	0.000195174	0.000427502	-0.502492909	0.502492909	M1	Male	trans
cg10723869_LRRC4C	0.000195174	0.000427502	-0.317303446	0.317303446	M1	Male	trans
cg07264993_NUP133	0.000195176	0.000427502	-0.431171568	0.431171568	M1	Male	trans
cg13547394_ZNF385D-AS2	0.000195177	0.000427502	-0.820846983	0.820846983	M1	Male	trans
cg13547394_RPL7P27	0.000195177	0.000427502	-0.820846983	0.820846983	M1	Male	trans
cg13547394_RNU6-144P	0.000195177	0.000427502	-0.532239403	0.532239403	M1	Male	trans
cg13547394_IZUMO3	0.000195177	0.000427502	-0.512844294	0.512844294	M1	Male	trans
cg13547394_LINC01053	0.000195177	0.000427502	-0.532239403	0.532239403	M1	Male	trans
cg13547394_SNORD113-1	0.000195177	0.000427502	-0.611755712	0.611755712	M1	Male	trans
cg13547394_RPS11P1	0.000195177	0.000427502	-0.332233554	0.332233554	M1	Male	trans
cg13547394_NAP1L4P2	0.000195177	0.000427502	-0.614064336	0.614064336	M1	Male	trans
cg13547394_ENSG00000236453	0.000195177	0.000427502	-0.614064336	0.614064336	M1	Male	trans
cg13547394_ENSG00000237553	0.000195177	0.000427502	-0.121568073	0.121568073	M1	Male	trans
cg13547394_HMGB1P15	0.000195177	0.000427502	-0.820846983	0.820846983	M1	Male	trans
cg13547394_DMRTB1	0.000195177	0.000427502	-0.64942062	0.64942062	M1	Male	trans
cg13547394_LINC01745	0.000195177	0.000427502	-0.327782377	0.327782377	M1	Male	trans
cg13547394_MAPRE1P3	0.000195177	0.000427502	-0.219403941	0.219403941	M1	Male	trans
cg13547394_FOXO1B	0.000195177	0.000427502	-0.915011572	0.915011572	M1	Male	trans
cg13547394_H3P28	0.000195177	0.000427502	-0.915011572	0.915011572	M1	Male	trans
cg13547394_OR2A41P	0.000195177	0.000427502	-0.410423492	0.410423492	M1	Male	trans
cg13547394_IFNA7	0.000195177	0.000427502	-0.725482406	0.725482406	M1	Male	trans
cg13547394_SNORA70C	0.000195177	0.000427502	-0.477168563	0.477168563	M1	Male	trans
cg13547394_ACTR3BP5	0.000195177	0.000427502	-0.915011572	0.915011572	M1	Male	trans
cg13547394_MAPK6P6	0.000195177	0.000427502	-0.199252676	0.199252676	M1	Male	trans
cg13547394_NPM1P22	0.000195177	0.000427502	-0.915011572	0.915011572	M1	Male	trans
cg13547394_MIR487B	0.000195177	0.000427502	-0.915011572	0.915011572	M1	Male	trans
cg13547394_OR4F15	0.000195177	0.000427502	-0.046957528	0.046957528	M1	Male	trans
cg13547394_KRTAP9-2	0.000195177	0.000427502	-0.915011572	0.915011572	M1	Male	trans
cg13547394_KRTAP9-8	0.000195177	0.000427502	-0.915011572	0.915011572	M1	Male	trans
cg13547394_RNU6-1021P	0.000195177	0.000427502	-0.915011572	0.915011572	M1	Male	trans
cg13547394_RNU6-924P	0.000195177	0.000427502	-0.64942062	0.64942062	M1	Male	trans
cg13547394_KRTAP6-2	0.000195177	0.000427502	-0.64942062	0.64942062	M1	Male	trans
cg13547394_KRTAP6-1	0.000195177	0.000427502	-0.751758717	0.751758717	M1	Male	trans
cg13547394_BNIP3P2	0.000195177	0.000427502	-0.915011572	0.915011572	M1	Male	trans
cg13547394_ENSG00000203825	0.000195177	0.000427502	-0.915011572	0.915011572	M1	Male	trans
cg13547394_ENSG00000214259	0.000195177	0.000427502	-0.751758717	0.751758717	M1	Male	trans
cg13547394_RPL36AP52	0.000195177	0.000427502	-0.64942062	0.64942062	M1	Male	trans
cg13547394_ENSG00000223440	0.000195177	0.000427502	-0.915011572	0.915011572	M1	Male	trans
cg13547394_TCERG1P1	0.000195177	0.000427502	-0.915011572	0.915011572	M1	Male	trans
cg13547394_ENSG00000224585	0.000195177	0.000427502	-0.915011572	0.915011572	M1	Male	trans
cg13547394_ENSG00000225519	0.000195177	0.000427502	-0.286839937	0.286839937	M1	Male	trans
cg13547394_ENSG00000225660	0.000195177	0.000427502	-0.915011572	0.915011572	M1	Male	trans
cg13547394_ENSG00000230516	0.000195177	0.000427502	-0.462675507	0.462675507	M1	Male	trans
cg13547394_ENSG00000230680	0.000195177	0.000427502	-0.915011572	0.915011572	M1	Male	trans
cg13547394_ENSG00000231405	0.000195177	0.000427502	-0.915011572	0.915011572	M1	Male	trans
cg13547394_RPL30P15	0.000195177	0.000427502	-0.915011572	0.915011572	M1	Male	trans
cg13547394_RPS7P13	0.000195177	0.000427502	-0.64942062	0.64942062	M1	Male	trans
cg13547394_ENSG00000236403	0.000195177	0.000427502	-0.915011572	0.915011572	M1	Male	trans
cg13547394_ENSG00000237920	0.000195177	0.000427502	-0.450167027	0.450167027	M1	Male	trans
cg13547394_USP9YP4	0.000195177	0.000427502	-0.915011572	0.915011572	M1	Male	trans
cg22280068_SLFNL1	0.000195177	0.000427503	-0.523968387	0.523968387	M1	Male	trans
cg27030245_SELP	0.000195178	0.000427503	0.47329381	0.47329381	M1	Male	trans
cg00270291_C1orf194	0.00019518	0.000427505	0.458113319	0.458113319	M1	Male	trans
cg15128141_ENSG00000236717	0.00019518	0.000427505	0.646775062	0.646775062	M1	Male	trans
cg01004980_OR4S1	0.00019518	0.000427505	-0.83819421	0.83819421	M1	Male	trans
cg20040765_MIR620	0.000195183	0.000427511	-0.439488967	0.439488967	M1	Male	trans
cg26150096_ENSG00000176349	0.000195186	0.000427515	0.810223836	0.810223836	M1	Male	trans
cg07501868_CDK2AP2P2	0.000195187	0.000427517	-0.864393416	0.864393416	M1	Male	trans
cg27316710_U3	0.000195189	0.000427521	-0.258154997	0.258154997	M1	Male	trans
cg01708411_ENSG00000229454	0.00019519	0.000427522	0.486941597	0.486941597	M1	Male	trans
cg12046362_WNT10A	0.00019519	0.000427522	-0.354028838	0.354028838	M1	Male	trans
cg20667334_S100A11P2	0.000195191	0.000427522	-0.590504668	0.590504668	M1	Male	trans
cg06753179_GLRA4	0.000195191	0.000427523	-0.479558397	0.479558397	M1	Male	trans
cg26147668_ENSG00000230781	0.000195194	0.000427529	0.395002153	0.395002153	M1	Male	trans
cg10034640_ZDHHC4P1	0.000195195	0.00042753	-0.364096631	0.364096631	M1	Male	trans
cg01342225_ENSG00000228873	0.000195199	0.000427538	-0.469674602	0.469674602	M1	Male	trans
cg05334062_OR4M2B	0.000195203	0.000427544	-0.89799562	0.89799562	M1	Male	trans
cg12678686_FLG	0.000195203	0.000427544	-0.342115349	0.342115349	M1	Male	trans
cg07985039_TBC1D28	0.000195203	0.000427544	0.755214575	0.755214575	M1	Male	trans
cg15833940_PXDN	0.000195204	0.000427546	0.409359036	0.409359036	M1	Male	trans
cg10815253_BPIFB2	0.000195207	0.00042755	-0.797927149	0.797927149	M1	Male	trans
cg00986162_ENSG00000230607	0.000195207	0.00042755	-0.638277984	0.638277984	M1	Male	trans
cg18634314_ENSG00000228510	0.00019521	0.000427556	0.705037387	0.705037387	M1	Male	trans
cg15271066_PHBP4	0.000195212	0.00042756	0.550342486	0.550342486	M1	Male	trans
cg07622575_OBSCN	0.000195213	0.00042756	0.496008373	0.496008373	M1	Male	trans
cg15188547_ENSG00000111788	0.000195213	0.00042756	0.639326517	0.639326517	M1	Male	trans
cg16328106_SNORD115-35	0.000195214	0.000427561	0.526685305	0.526685305	M1	Male	trans
cg19409060_RNU4-81P	0.000195215	0.000427562	0.552187233	0.552187233	M1	Male	trans
cg06481168_RN7SKP133	0.000195215	0.000427562	0.566802513	0.566802513	M1	Male	trans
cg04078608_ENSG00000229220	0.000195216	0.000427563	0.740846088	0.740846088	M1	Male	trans
cg13720745_SMAD6	0.000195217	0.000427564	0.822157954	0.822157954	M1	Male	trans
cg27459981_ENSG00000226833	0.000195219	0.000427568	0.547083692	0.547083692	M1	Male	trans
cg07331276_EIF5A2	0.000195222	0.000427574	-0.523974675	0.523974675	M1	Male	trans
cg14591581_NCCRP1	0.000195224	0.000427576	0.555759654	0.555759654	M1	Male	trans
cg14560276_VSIG10	0.000195224	0.000427576	-0.745194907	0.745194907	M1	Male	trans
cg07601093_CCDC112	0.000195225	0.000427578	0.82536264	0.82536264	M1	Male	trans
cg22168087_VIM	0.000195226	0.000427579	0.496614811	0.496614811	M1	Male	trans
cg10492042_KLF4	0.000195226	0.00042758	0.309565886	0.309565886	M1	Male	trans
cg03966685_LINC00643	0.000195228	0.000427582	-0.67952625	0.67952625	M1	Male	trans
cg23234634_ENSG00000111788	0.000195228	0.000427583	-0.496973187	0.496973187	M1	Male	trans
cg04387068_KCNK13	0.000195229	0.000427583	0.445502253	0.445502253	M1	Male	trans
cg02129159_FGF9	0.000195231	0.000427587	-0.698467519	0.698467519	M1	Male	trans
cg07793432_MYCBP	0.000195232	0.000427587	-0.645458067	0.645458067	M1	Male	trans
cg13899739_ENSG00000232121	0.000195233	0.000427588	-0.600151923	0.600151923	M1	Male	trans
cg14230089_ENSG00000213331	0.000195234	0.000427589	-0.569927691	0.569927691	M1	Male	trans
cg16981615_COX6CP6	0.000195234	0.00042759	1.026721608	1.026721608	M1	Male	trans
cg24673875_LINC01813	0.000195235	0.000427592	-0.779694732	0.779694732	M1	Male	trans
cg10836755_ENSG00000234941	0.000195238	0.000427596	-0.511307085	0.511307085	M1	Male	trans
cg08549898_EIF3MP1	0.000195238	0.000427596	-0.582102089	0.582102089	M1	Male	trans
cg08183793_RN7SKP210	0.000195245	0.000427611	-0.866630413	0.866630413	M1	Male	trans
cg16064295_ADSS2	0.000195246	0.000427612	-0.673571771	0.673571771	M1	Male	trans
cg26541248_ADRA1B	0.000195247	0.000427613	-0.427991505	0.427991505	M1	Male	trans
cg14409406_SENP5	0.000195248	0.000427613	-0.553607879	0.553607879	M1	Male	trans
cg18720736_RPL7P21	0.000195248	0.000427613	-0.556311309	0.556311309	M1	Male	trans
cg08474651_MCF2L	0.000195249	0.000427614	0.385499357	0.385499357	M1	Male	trans
cg11722376_ST3GAL1	0.000195249	0.000427614	0.399483657	0.399483657	M1	Male	trans
cg08868601_UCA1	0.000195251	0.000427617	0.782713767	0.782713767	M1	Male	trans
cg04297660_RBMY2KP	0.000195251	0.000427617	-0.37391914	0.37391914	M1	Male	trans
cg07264993_DDX18	0.000195251	0.000427617	-0.40810952	0.40810952	M1	Male	trans
cg14409406_PDK3	0.000195256	0.000427626	-0.568073967	0.568073967	M1	Male	trans
cg06346667_EIF3LP3	0.000195256	0.000427626	1.007421164	1.007421164	M1	Male	trans
cg22449901_ENSG00000239593	0.000195258	0.000427628	-0.458620732	0.458620732	M1	Male	trans
cg24732447_SNAP47	0.00019526	0.000427632	-0.769516335	0.769516335	M1	Male	trans
cg12332167_REN	0.00019526	0.000427632	0.694850015	0.694850015	M1	Male	trans
cg17202840_ENSG00000229960	0.000195261	0.000427632	-0.525776594	0.525776594	M1	Male	trans
cg06803261_CFAP91	0.000195262	0.000427635	-0.560045049	0.560045049	M1	Male	trans
cg00866836_C1QC	0.000195263	0.000427636	-0.326152813	0.326152813	M1	Male	trans
cg12852285_ZC3H11B	0.000195264	0.000427636	-0.563422295	0.563422295	M1	Male	trans
cg09038258_ENSG00000230258	0.000195264	0.000427636	-0.671405632	0.671405632	M1	Male	trans
cg11086960_PIBF1	0.000195264	0.000427636	-0.696398302	0.696398302	M1	Male	trans
cg13011999_OR5G5P	0.000195266	0.000427639	0.318478084	0.318478084	M1	Male	trans
cg11282828_AREG	0.000195269	0.000427646	-0.613460858	0.613460858	M1	Male	trans
cg11202824_SPDYC	0.000195271	0.000427648	-0.65777515	0.65777515	M1	Male	trans
cg09996245_ENSG00000230801	0.000195271	0.000427649	-0.688235255	0.688235255	M1	Male	trans
cg07235343_SGIP1	0.000195272	0.00042765	-0.76039404	0.76039404	M1	Male	trans
cg13868026_OR2T8	0.000195275	0.000427654	-0.423945223	0.423945223	M1	Male	trans
cg07096305_CCT8	0.000195276	0.000427656	0.487853062	0.487853062	M1	Male	trans
cg00270291_TMBIM6	0.000195276	0.000427656	0.437163981	0.437163981	M1	Male	trans
cg03179052_PLEKHA3	0.000195277	0.000427656	-1.122964721	1.122964721	M1	Male	trans
cg00490039_RNU6-355P	0.000195278	0.000427657	-0.348556921	0.348556921	M1	Male	trans
cg09993718_CDH11	0.000195278	0.000427658	0.429391618	0.429391618	M1	Male	trans
cg16006105_LINC01952	0.00019528	0.00042766	2.513508797	2.513508797	M1	Male	trans
cg14282280_LINC01142	0.00019528	0.00042766	-0.60894183	0.60894183	M1	Male	trans
cg14282280_CCER1	0.00019528	0.00042766	-0.241674982	0.241674982	M1	Male	trans
cg07490485_MRPL42P4	0.000195283	0.000427665	-0.629446522	0.629446522	M1	Male	trans
cg04354128_JMJD4	0.000195287	0.000427672	-0.565505044	0.565505044	M1	Male	trans
cg25452068_HSP90AA3P	0.000195289	0.000427675	-0.569719877	0.569719877	M1	Male	trans
cg24855134_ENSG00000231906	0.000195289	0.000427675	-0.659255956	0.659255956	M1	Male	trans
cg24907862_ENSG00000228729	0.000195289	0.000427675	0.326182047	0.326182047	M1	Male	trans
cg22253653_ENSG00000233597	0.00019529	0.000427677	-0.398606996	0.398606996	M1	Male	trans
cg13355874_RHOV	0.000195293	0.00042768	0.520086071	0.520086071	M1	Male	trans
cg01586670_REN	0.000195293	0.00042768	-0.429129191	0.429129191	M1	Male	trans
cg14267705_FOXP1	0.000195294	0.00042768	-0.718974768	0.718974768	M1	Male	trans
cg15411736_KRT16P6	0.000195294	0.00042768	-0.53668929	0.53668929	M1	Male	trans
cg18346106_GPR45	0.000195294	0.00042768	-0.660703009	0.660703009	M1	Male	trans
cg13127411_RNU6-514P	0.000195295	0.00042768	-0.723105647	0.723105647	M1	Male	trans
cg07793432_LINC01765	0.000195295	0.00042768	-0.647074185	0.647074185	M1	Male	trans
cg07414422_CCDC89	0.000195295	0.00042768	0.448762112	0.448762112	M1	Male	trans
cg25481348_SLC44A3-AS1	0.000195295	0.00042768	-0.921700524	0.921700524	M1	Male	trans
cg02954524_U8	0.000195295	0.00042768	-0.444936349	0.444936349	M1	Male	trans
cg05802648_MIR126	0.000195295	0.00042768	-0.449393405	0.449393405	M1	Male	trans
cg01164221_MIR877	0.000195298	0.000427685	-0.341102737	0.341102737	M1	Male	trans
cg08539210_ENSG00000220745	0.000195299	0.000427685	0.982743345	0.982743345	M1	Male	trans
cg19539986_RNF152P1	0.0001953	0.000427686	-0.571580395	0.571580395	M1	Male	trans
cg24604127_IGLV3-1	0.000195301	0.000427688	-0.486791716	0.486791716	M1	Male	trans
cg05313197_HRK	0.000195304	0.000427693	-0.490030207	0.490030207	M1	Male	trans
cg26393871_ENSG00000228981	0.000195304	0.000427693	0.702524263	0.702524263	M1	Male	trans
cg26135573_HTR1A	0.000195306	0.000427694	-0.544729988	0.544729988	M1	Male	trans
cg24433045_ACTC1	0.000195306	0.000427694	-0.6872488	0.6872488	M1	Male	trans
cg00710456_RPL37P3	0.000195306	0.000427694	-0.497272932	0.497272932	M1	Male	trans
cg01418749_HSPD1P7	0.000195306	0.000427694	-0.057686174	0.057686174	M1	Male	trans
cg04571903_KDM5D	0.00019531	0.000427701	-0.431469622	0.431469622	M1	Male	trans
cg24413597_CMTM7	0.00019531	0.000427701	0.398758196	0.398758196	M1	Male	trans
cg15545624_GUCY2GP	0.000195311	0.000427701	0.397994909	0.397994909	M1	Male	trans
cg04674040_MIR199A1	0.000195312	0.000427701	0.717856771	0.717856771	M1	Male	trans
cg17324671_RPL22P14	0.000195312	0.000427701	-0.464626829	0.464626829	M1	Male	trans
cg07793432_SFXN5	0.000195313	0.000427703	0.662176123	0.662176123	M1	Male	trans
cg04805794_TSPY2	0.000195314	0.000427705	-1.31792524	1.31792524	M1	Male	trans
cg12852285_DYM	0.000195314	0.000427705	-0.521966178	0.521966178	M1	Male	trans
cg17339882_ENTR1P2	0.000195315	0.000427705	0.477534803	0.477534803	M1	Male	trans
cg06635371_ENSG00000241877	0.000195315	0.000427706	0.643566415	0.643566415	M1	Male	trans
cg16999170_BZW1	0.000195316	0.000427706	-0.776061501	0.776061501	M1	Male	trans
cg27204205_CLMN	0.000195318	0.000427709	-1.041639135	1.041639135	M1	Male	trans
cg07850274_SLC35D1	0.000195323	0.00042772	-0.625147995	0.625147995	M1	Male	trans
cg02216951_PTER	0.000195323	0.00042772	0.610992576	0.610992576	M1	Male	trans
cg09757838_PSMC1P10	0.000195324	0.000427721	0.564121962	0.564121962	M1	Male	trans
cg16792044_TIMM8BP2	0.000195325	0.000427722	-0.498703368	0.498703368	M1	Male	trans
cg02345939_NXF3	0.000195326	0.000427722	-0.885487516	0.885487516	M1	Male	trans
cg15961042_SOCS5P3	0.000195326	0.000427723	-0.798853317	0.798853317	M1	Male	trans
cg13898510_BEST2	0.000195328	0.000427725	0.70648012	0.70648012	M1	Male	trans
cg15299008_TAF9BP2	0.000195328	0.000427726	0.241608763	0.241608763	M1	Male	trans
cg09221605_FMN2	0.000195329	0.000427726	-0.475658007	0.475658007	M1	Male	trans
cg26376241_APCS	0.000195329	0.000427726	0.766612468	0.766612468	M1	Male	trans
cg14926196_RN7SL156P	0.00019533	0.000427727	0.560383397	0.560383397	M1	Male	trans
cg13229245_RNU5E-4P	0.000195331	0.000427728	0.290215157	0.290215157	M1	Male	trans
cg11555335_RPSAP44	0.000195332	0.000427729	-0.568634397	0.568634397	M1	Male	trans
cg03005781_LINC00437	0.000195332	0.000427729	-0.827220581	0.827220581	M1	Male	trans
cg05568938_NOC2LP1	0.000195332	0.000427729	-0.402492704	0.402492704	M1	Male	trans
cg12869097_CA11	0.000195333	0.00042773	-0.366861966	0.366861966	M1	Male	trans
cg26713012_TMEM163	0.000195334	0.000427731	0.571763119	0.571763119	M1	Male	trans
cg22660680_LINC02669	0.000195336	0.000427736	-0.696236868	0.696236868	M1	Male	trans
cg03961510_ENSG00000212579	0.000195337	0.000427736	-0.630302745	0.630302745	M1	Male	trans
cg10801331_CCDC144NL	0.000195338	0.000427737	-1.445754484	1.445754484	M1	Male	trans
cg06736113_RNA5SP479	0.000195338	0.000427738	-0.270021367	0.270021367	M1	Male	trans
cg06320570_GOT2P3	0.000195344	0.000427748	-1.1817049	1.1817049	M1	Male	trans
cg08853572_LINC01825	0.000195346	0.000427751	-0.736233962	0.736233962	M1	Male	trans
cg05565355_UGT3A1	0.000195347	0.000427753	-0.349368056	0.349368056	M1	Male	trans
cg07264993_PNPLA8	0.000195349	0.000427757	-0.418721417	0.418721417	M1	Male	trans
cg16897387_CLDN10-AS1	0.000195351	0.00042776	-0.28444692	0.28444692	M1	Male	trans
cg23742872_ENSG00000229382	0.000195352	0.000427762	-0.566277793	0.566277793	M1	Male	trans
cg13393479_ENSG00000227237	0.000195353	0.000427762	0.61009278	0.61009278	M1	Male	trans
cg17416231_VSIG4	0.000195353	0.000427762	0.66877984	0.66877984	M1	Male	trans
cg17331920_CCL17	0.000195353	0.000427762	-0.561234996	0.561234996	M1	Male	trans
cg05676456_SLC35C2P1	0.000195354	0.000427762	-0.459698379	0.459698379	M1	Male	trans
cg07091544_EPYC	0.000195355	0.000427765	-0.374401905	0.374401905	M1	Male	trans
cg22052629_SF3B6	0.000195356	0.000427765	-0.532203744	0.532203744	M1	Male	trans
cg00759146_VWC2	0.000195357	0.000427765	-0.46321855	0.46321855	M1	Male	trans
cg10548700_PTPRT-AS1	0.000195357	0.000427765	0.497876666	0.497876666	M1	Male	trans
cg27245817_EHF	0.000195357	0.000427765	-0.677765957	0.677765957	M1	Male	trans
cg03734225_C16orf87	0.000195357	0.000427765	-0.44878082	0.44878082	M1	Male	trans
cg23599004_ENSG00000205236	0.000195359	0.000427769	-0.405377392	0.405377392	M1	Male	trans
cg19082069_AP2A1	0.00019536	0.00042777	0.524725371	0.524725371	M1	Male	trans
cg23383887_NR3C2	0.000195362	0.000427773	-0.670175314	0.670175314	M1	Male	trans
cg16484858_CACNG2	0.000195363	0.000427775	0.539342657	0.539342657	M1	Male	trans
cg14120340_SRSF3P6	0.000195364	0.000427777	-0.838271164	0.838271164	M1	Male	trans
cg10729426_RN7SL51P	0.000195365	0.000427778	0.826842353	0.826842353	M1	Male	trans
cg03206304_MIR1302-5	0.00019537	0.000427781	-0.666347204	0.666347204	M1	Male	trans
cg06502685_BIRC6	0.000195374	0.000427781	-0.418266853	0.418266853	M1	Male	trans
cg04543823_PSG2	0.000195375	0.000427781	-0.629976988	0.629976988	M1	Male	trans
cg01240583_RNU6-516P	0.000195375	0.000427781	-0.495057176	0.495057176	M1	Male	trans
cg22855933_ENSG00000239268	0.000195376	0.000427781	0.474171131	0.474171131	M1	Male	trans
cg11868136_GPR19	0.000195376	0.000427781	-0.351302386	0.351302386	M1	Male	trans
cg03710364_RNY4P30	0.000195377	0.000427781	1.206538001	1.206538001	M1	Male	trans
cg03710364_SNORD114-29	0.000195377	0.000427781	1.206538001	1.206538001	M1	Male	trans
cg03710364_RNU6-225P	0.000195377	0.000427781	1.206538001	1.206538001	M1	Male	trans
cg03710364_AP1B1P1	0.000195377	0.000427781	0.701813053	0.701813053	M1	Male	trans
cg03710364_CSPG4P3Y	0.000195377	0.000427781	0.49563606	0.49563606	M1	Male	trans
cg03710364_MDM4P1	0.000195377	0.000427781	1.206538001	1.206538001	M1	Male	trans
cg03710364_BPY2DP	0.000195377	0.000427781	1.206538001	1.206538001	M1	Male	trans
cg03710364_FAM197Y2	0.000195377	0.000427781	0.945570785	0.945570785	M1	Male	trans
cg03710364_ENSG00000236701	0.000195377	0.000427781	0.701813053	0.701813053	M1	Male	trans
cg03710364_ENSG00000237835	0.000195377	0.000427781	1.206538001	1.206538001	M1	Male	trans
cg03710364_ENSG00000242618	0.000195377	0.000427781	1.206538001	1.206538001	M1	Male	trans
cg03710364_SLC6A17-AS1	0.000195377	0.000427781	0.920869349	0.920869349	M1	Male	trans
cg03710364_TXNL4AP1	0.000195377	0.000427781	0.50195015	0.50195015	M1	Male	trans
cg03710364_KRTAP12-4	0.000195377	0.000427781	0.200042799	0.200042799	M1	Male	trans
cg03710364_GM2AP2	0.000195377	0.000427781	0.338119292	0.338119292	M1	Male	trans
cg03710364_RPL35AP11	0.000195377	0.000427781	0.676238584	0.676238584	M1	Male	trans
cg03710364_RPS20P25	0.000195377	0.000427781	0.338119292	0.338119292	M1	Male	trans
cg03710364_KANK1P1	0.000195377	0.000427781	0.856328685	0.856328685	M1	Male	trans
cg03710364_CSPG4P4Y	0.000195377	0.000427781	0.856328685	0.856328685	M1	Male	trans
cg03710364_ENSG00000228154	0.000195377	0.000427781	0.610085816	0.610085816	M1	Male	trans
cg04701257_ISLR2	0.000195377	0.000427781	-0.623673511	0.623673511	M1	Male	trans
cg20983125_RNU6-549P	0.000195378	0.000427781	-0.558785105	0.558785105	M1	Male	trans
cg06230847_FABP5	0.000195378	0.000427781	-0.372070646	0.372070646	M1	Male	trans
cg02121773_MCOLN3	0.000195383	0.000427792	-0.721373477	0.721373477	M1	Male	trans
cg07999415_ENSG00000224545	0.000195386	0.000427798	-0.863214111	0.863214111	M1	Male	trans
cg09518226_LEMD1-AS1	0.000195387	0.000427799	0.527989845	0.527989845	M1	Male	trans
cg18318704_RNA5SP91	0.000195388	0.0004278	0.261221111	0.261221111	M1	Male	trans
cg19597960_Y_RNA	0.000195389	0.000427802	-0.482151224	0.482151224	M1	Male	trans
cg01660000_ENSG00000236471	0.000195389	0.000427802	-0.558593634	0.558593634	M1	Male	trans
cg23909098_ENSG00000229550	0.000195391	0.000427804	0.235746523	0.235746523	M1	Male	trans
cg10217166_EIF4A1P6	0.000195392	0.000427806	-0.41935083	0.41935083	M1	Male	trans
cg22253653_OR52B6	0.000195394	0.000427808	-0.397171015	0.397171015	M1	Male	trans
cg15066991_PHBP3	0.000195395	0.00042781	-2.098636981	2.098636981	M1	Male	trans
cg07096305_CNOT1	0.000195395	0.00042781	0.520521687	0.520521687	M1	Male	trans
cg01446895_INHBA	0.000195396	0.00042781	-0.629436863	0.629436863	M1	Male	trans
cg19952435_FHAD1-AS1	0.000195396	0.00042781	0.5593835	0.5593835	M1	Male	trans
cg01378439_RNU6-361P	0.000195397	0.000427812	-0.662719976	0.662719976	M1	Male	trans
cg07416455_IGKJ5	0.000195401	0.00042782	-0.864415937	0.864415937	M1	Male	trans
cg06228648_GATA5	0.000195403	0.000427824	-0.941557097	0.941557097	M1	Male	trans
cg23290207_ENSG00000228040	0.000195404	0.000427825	0.599392751	0.599392751	M1	Male	trans
cg23093741_CHIT1	0.000195405	0.000427826	-0.283808196	0.283808196	M1	Male	trans
cg00272992_TOMM22P5	0.000195406	0.000427828	-0.370022229	0.370022229	M1	Male	trans
cg04662079_USP17L25	0.000195407	0.000427828	-0.673462097	0.673462097	M1	Male	trans
cg05130816_OR5A2	0.000195407	0.000427828	0.017004771	0.017004771	M1	Male	trans
cg12580503_ITGA6-AS1	0.000195409	0.000427831	-0.484494744	0.484494744	M1	Male	trans
cg23290207_COL19A1	0.00019541	0.000427832	0.966050414	0.966050414	M1	Male	trans
cg13672736_TRIML2	0.00019541	0.000427833	-0.887863896	0.887863896	M1	Male	trans
cg02792740_FLRT3	0.000195412	0.000427836	0.560505036	0.560505036	M1	Male	trans
cg04126584_SLC12A1	0.000195413	0.000427836	-0.410470272	0.410470272	M1	Male	trans
cg03961340_MAGEA9	0.000195413	0.000427836	-0.573983304	0.573983304	M1	Male	trans
cg11202824_REN	0.000195413	0.000427836	-0.534053209	0.534053209	M1	Male	trans
cg24990238_TBC1D26-AS1	0.000195415	0.000427839	0.641064356	0.641064356	M1	Male	trans
cg07850274_UTP23	0.000195415	0.000427839	-0.647199862	0.647199862	M1	Male	trans
cg22134139_GLI2	0.000195418	0.000427844	-0.674196391	0.674196391	M1	Male	trans
cg06320570_MICB	0.000195418	0.000427844	-0.933817543	0.933817543	M1	Male	trans
cg11314630_ENSG00000225102	0.00019542	0.000427847	-0.442522323	0.442522323	M1	Male	trans
cg11056334_LCA5	0.000195421	0.000427848	-0.309307283	0.309307283	M1	Male	trans
cg09929408_STYXL2	0.000195422	0.00042785	-0.592330126	0.592330126	M1	Male	trans
cg17296217_SAMMSON	0.000195423	0.00042785	-0.733762085	0.733762085	M1	Male	trans
cg16064295_ATP5PB	0.000195424	0.000427853	-0.643738237	0.643738237	M1	Male	trans
cg04820440_ENSG00000233055	0.000195426	0.000427856	-1.278025732	1.278025732	M1	Male	trans
cg06103624_AMN1	0.000195427	0.000427858	-0.619450866	0.619450866	M1	Male	trans
cg16061472_FAM30A	0.000195428	0.000427858	-0.683247194	0.683247194	M1	Male	trans
cg03985285_ENSG00000230194	0.000195428	0.000427858	-0.624266869	0.624266869	M1	Male	trans
cg09167875_ADGRF5-AS1	0.000195429	0.000427858	-0.719541321	0.719541321	M1	Male	trans
cg04132177_RNU6-116P	0.000195429	0.000427858	-0.57014247	0.57014247	M1	Male	trans
cg03386811_BRINP1	0.000195429	0.000427858	-0.420369021	0.420369021	M1	Male	trans
cg07190763_LINC00993	0.00019543	0.000427859	0.659899307	0.659899307	M1	Male	trans
cg02121773_C2CD5	0.000195432	0.000427861	-0.741479223	0.741479223	M1	Male	trans
cg26034147_ENSG00000241400	0.000195432	0.000427861	-0.567203288	0.567203288	M1	Male	trans
cg27135799_PADI1	0.000195433	0.000427863	-0.44842659	0.44842659	M1	Male	trans
cg16935517_UPK3A	0.000195433	0.000427863	-0.492431123	0.492431123	M1	Male	trans
cg09463041_ENSG00000219302	0.000195434	0.000427863	-0.349748239	0.349748239	M1	Male	trans
cg20983125_PRDM7	0.000195434	0.000427863	-0.50196341	0.50196341	M1	Male	trans
cg16873130_ITGA7	0.000195436	0.000427865	-0.377666945	0.377666945	M1	Male	trans
cg04304019_SLC38A8	0.000195436	0.000427865	-0.48942144	0.48942144	M1	Male	trans
cg01223299_ENSG00000234356	0.000195437	0.000427867	0.591908364	0.591908364	M1	Male	trans
cg05485769_KRT4	0.000195439	0.000427871	0.67257954	0.67257954	M1	Male	trans
cg02289343_OR6K3	0.000195439	0.000427871	-0.307138727	0.307138727	M1	Male	trans
cg27067575_MCCD1	0.00019544	0.000427871	0.790710756	0.790710756	M1	Male	trans
cg12139617_RN7SKP94	0.00019544	0.000427871	-1.271796141	1.271796141	M1	Male	trans
cg22232119_MFSD13A	0.000195443	0.000427877	0.703548836	0.703548836	M1	Male	trans
cg14050009_RNU6-243P	0.000195445	0.000427879	-1.19893073	1.19893073	M1	Male	trans
cg24856383_RNU6-288P	0.000195446	0.00042788	1.121596623	1.121596623	M1	Male	trans
cg09623464_SBF1P2	0.000195446	0.000427881	-0.492986251	0.492986251	M1	Male	trans
cg17256156_CTAG2	0.000195447	0.000427881	-0.076877381	0.076877381	M1	Male	trans
cg00232388_LINC02644	0.000195448	0.000427883	-0.376573498	0.376573498	M1	Male	trans
cg12438392_RNA5SP126	0.000195448	0.000427883	0.725846707	0.725846707	M1	Male	trans
cg15114510_FXYD4	0.000195449	0.000427883	-0.534357827	0.534357827	M1	Male	trans
cg02966839_ENSG00000228399	0.000195449	0.000427884	-0.83952603	0.83952603	M1	Male	trans
cg03036575_KRT8P15	0.000195454	0.000427894	-0.489662229	0.489662229	M1	Male	trans
cg09603381_C17orf77	0.000195455	0.000427894	-0.703411779	0.703411779	M1	Male	trans
cg26688241_ATP6V0D2	0.000195457	0.000427897	-0.356146254	0.356146254	M1	Male	trans
cg12400114_RNA5S6	0.000195458	0.000427898	-0.341733824	0.341733824	M1	Male	trans
cg18819262_ASS1P10	0.000195458	0.0004279	-0.327445413	0.327445413	M1	Male	trans
cg21697851_GNG11	0.00019546	0.000427901	0.61928925	0.61928925	M1	Male	trans
cg05523652_PLA2G2A	0.00019546	0.000427901	-0.71326242	0.71326242	M1	Male	trans
cg22744098_POTEE	0.00019546	0.000427901	-0.495576495	0.495576495	M1	Male	trans
cg26231430_OR14J1	0.000195461	0.000427902	-0.103872629	0.103872629	M1	Male	trans
cg00241218_KRTAP13-3	0.000195462	0.000427904	0.675532988	0.675532988	M1	Male	trans
cg07712892_ENSG00000236154	0.000195465	0.000427908	-0.210695932	0.210695932	M1	Male	trans
cg17425144_ENSG00000203402	0.000195466	0.00042791	0.522896295	0.522896295	M1	Male	trans
cg19009469_EEF1A1P27	0.000195467	0.00042791	-0.351570187	0.351570187	M1	Male	trans
cg04621455_NCOA7-AS1	0.000195467	0.00042791	-0.78298798	0.78298798	M1	Male	trans
cg11376872_FAM238B	0.000195468	0.000427912	-0.417546808	0.417546808	M1	Male	trans
cg22714776_RNU5F-3P	0.000195473	0.000427923	-0.576228874	0.576228874	M1	Male	trans
cg02514711_BACH1-IT2	0.000195474	0.000427924	0.286341724	0.286341724	M1	Male	trans
cg09757838_OR1G1	0.000195477	0.00042793	0.552131511	0.552131511	M1	Male	trans
cg13234367_SAPCD2P2	0.000195479	0.000427932	-0.492204375	0.492204375	M1	Male	trans
cg18875551_ENSG00000230477	0.000195479	0.000427933	-0.699199276	0.699199276	M1	Male	trans
cg11390357_OR52E6	0.000195481	0.000427937	-1.342922291	1.342922291	M1	Male	trans
cg18693421_SRGN	0.000195483	0.00042794	0.250333747	0.250333747	M1	Male	trans
cg10859027_U8	0.000195484	0.00042794	-0.712820371	0.712820371	M1	Male	trans
cg25481348_ENSG00000231173	0.000195484	0.00042794	-1.039360089	1.039360089	M1	Male	trans
cg18344168_CDRT15	0.000195485	0.000427941	-0.658516845	0.658516845	M1	Male	trans
cg09068086_ADCY8	0.000195486	0.000427944	0.454693598	0.454693598	M1	Male	trans
cg12398261_PDRG1	0.000195487	0.000427944	3.102858423	3.102858423	M1	Male	trans
cg02305803_ENSG00000224658	0.000195488	0.000427944	-0.546513817	0.546513817	M1	Male	trans
cg17453456_IFNA4	0.000195488	0.000427944	0.522646044	0.522646044	M1	Male	trans
cg22451117_GLRA4	0.000195489	0.000427944	-0.43004228	0.43004228	M1	Male	trans
cg04940822_ATXN7L1	0.000195489	0.000427944	0.693611168	0.693611168	M1	Male	trans
cg15288326_REN	0.000195489	0.000427944	-0.43579547	0.43579547	M1	Male	trans
cg08770755_LINC01840	0.00019549	0.000427944	-0.535319052	0.535319052	M1	Male	trans
cg08869231_CPSF4	0.00019549	0.000427944	0.417464924	0.417464924	M1	Male	trans
cg14046470_EIF2AK3-DT	0.00019549	0.000427944	-0.424585443	0.424585443	M1	Male	trans
cg06302718_TMEM176A	0.000195493	0.00042795	-0.462873234	0.462873234	M1	Male	trans
cg24294835_ENSG00000228953	0.000195494	0.000427951	-0.646339956	0.646339956	M1	Male	trans
cg00557959_SLC7A3	0.000195498	0.000427958	-0.657633316	0.657633316	M1	Male	trans
cg15041373_KCNK18	0.000195498	0.000427959	-0.689981024	0.689981024	M1	Male	trans
cg27399957_TREM1	0.000195499	0.00042796	-0.337674943	0.337674943	M1	Male	trans
cg05985401_RPS2P17	0.0001955	0.00042796	-0.802509895	0.802509895	M1	Male	trans
cg07264993_CDC5L	0.000195501	0.000427962	-0.425610463	0.425610463	M1	Male	trans
cg22177175_FFAR2	0.000195501	0.000427962	-0.315000122	0.315000122	M1	Male	trans
cg15372372_RNU5F-6P	0.000195502	0.000427962	-1.338647678	1.338647678	M1	Male	trans
cg12916198_RIMBP2	0.000195502	0.000427962	-0.835705461	0.835705461	M1	Male	trans
cg13172076_GET1	0.000195502	0.000427962	-0.869654019	0.869654019	M1	Male	trans
cg00060475_TPSD1	0.000195505	0.000427967	-0.462318913	0.462318913	M1	Male	trans
cg12885203_GDPD3	0.000195505	0.000427967	0.659445819	0.659445819	M1	Male	trans
cg17025908_TREML4	0.000195506	0.000427968	-0.313391896	0.313391896	M1	Male	trans
cg13419774_NMBR	0.000195506	0.000427968	-0.598082101	0.598082101	M1	Male	trans
cg24294835_DKK1	0.000195507	0.000427968	-0.751146474	0.751146474	M1	Male	trans
cg05812671_RN7SL824P	0.000195508	0.00042797	-0.239390091	0.239390091	M1	Male	trans
cg07850274_CEP85L	0.000195508	0.00042797	-0.631820409	0.631820409	M1	Male	trans
cg27015054_ENSG00000224326	0.000195509	0.00042797	-0.623041709	0.623041709	M1	Male	trans
cg07081939_ENSG00000218410	0.000195511	0.000427974	-0.972469897	0.972469897	M1	Male	trans
cg14409406_TM2D2	0.000195512	0.000427976	-0.600410479	0.600410479	M1	Male	trans
cg12917531_Y_RNA	0.000195512	0.000427976	-1.106286034	1.106286034	M1	Male	trans
cg10039163_ENSG00000233068	0.000195513	0.000427977	-0.57954557	0.57954557	M1	Male	trans
cg05818000_ATP6V1C2	0.000195514	0.000427977	-0.516912912	0.516912912	M1	Male	trans
cg06884304_KRBOX1	0.000195515	0.000427978	-0.682350172	0.682350172	M1	Male	trans
cg26329715_OR8B8	0.000195516	0.000427979	0.14767514	0.14767514	M1	Male	trans
cg03958512_ENSG00000186076	0.000195516	0.000427979	0.636321422	0.636321422	M1	Male	trans
cg14587401_LINC02331	0.000195519	0.000427985	0.607454869	0.607454869	M1	Male	trans
cg12341475_TMEM213	0.000195519	0.000427985	-0.849339727	0.849339727	M1	Male	trans
cg13828701_NDUFB11	0.00019552	0.000427985	0.467817209	0.467817209	M1	Male	trans
cg25033405_MTCO1P53	0.00019552	0.000427985	-0.653913844	0.653913844	M1	Male	trans
cg19893585_LINC01623	0.000195523	0.000427989	0.686738647	0.686738647	M1	Male	trans
cg11086960_CFL2	0.000195523	0.000427989	-0.661937458	0.661937458	M1	Male	trans
cg10099957_APOE	0.000195523	0.000427989	0.500638072	0.500638072	M1	Male	trans
cg16963484_TCF4	0.000195525	0.000427991	-0.392660449	0.392660449	M1	Male	trans
cg26373733_RXFP3	0.000195528	0.000427999	0.303994307	0.303994307	M1	Male	trans
cg20205188_RXFP1	0.000195532	0.000428006	-0.57931541	0.57931541	M1	Male	trans
cg14354282_RNU1-98P	0.000195533	0.000428006	-1.036844987	1.036844987	M1	Male	trans
cg09874643_FAM170B-AS1	0.000195533	0.000428006	-0.569720018	0.569720018	M1	Male	trans
cg00762705_RNY4P9	0.000195535	0.000428009	-0.683101257	0.683101257	M1	Male	trans
cg26613778_RNA5SP319	0.000195535	0.000428009	-0.542989968	0.542989968	M1	Male	trans
cg06502685_KCTD3	0.000195537	0.000428012	-0.384130542	0.384130542	M1	Male	trans
cg03576697_STOML3	0.000195539	0.000428016	-0.616531199	0.616531199	M1	Male	trans
cg04525308_ENSG00000226400	0.00019554	0.000428016	-0.902004024	0.902004024	M1	Male	trans
cg02463988_CD14	0.00019554	0.000428016	-0.317295184	0.317295184	M1	Male	trans
cg21845869_CDY2A	0.00019554	0.000428016	-0.31335863	0.31335863	M1	Male	trans
cg25144382_TMEM79	0.00019554	0.000428016	-0.409484956	0.409484956	M1	Male	trans
cg11056334_TMEM159	0.000195541	0.000428016	-0.287756032	0.287756032	M1	Male	trans
cg00843105_OR4C5	0.000195542	0.000428017	0.739040781	0.739040781	M1	Male	trans
cg22193691_FAM78B	0.000195542	0.000428017	-0.398722543	0.398722543	M1	Male	trans
cg10991855_SLF2	0.000195545	0.000428023	-0.507481031	0.507481031	M1	Male	trans
cg02202484_PHBP10	0.000195547	0.000428026	-0.507806227	0.507806227	M1	Male	trans
cg01952618_RNU6-391P	0.000195547	0.000428026	-0.886808301	0.886808301	M1	Male	trans
cg14198352_OR7E149P	0.000195548	0.000428026	-0.974589558	0.974589558	M1	Male	trans
cg23151860_STK3	0.000195548	0.000428026	0.888561861	0.888561861	M1	Male	trans
cg03179052_GLT8D1	0.000195548	0.000428026	-1.154148894	1.154148894	M1	Male	trans
cg10991855_ERCC6L	0.000195549	0.000428027	-0.416961142	0.416961142	M1	Male	trans
cg03480243_ENSG00000234394	0.000195551	0.00042803	-0.461158333	0.461158333	M1	Male	trans
cg13044649_LINC01679	0.000195552	0.00042803	-0.414640146	0.414640146	M1	Male	trans
cg20025711_PACRG	0.000195552	0.00042803	-0.63113281	0.63113281	M1	Male	trans
cg03098826_RTBDN	0.000195552	0.00042803	-0.375382578	0.375382578	M1	Male	trans
cg14694342_OR6T1	0.000195552	0.00042803	0.1543815	0.1543815	M1	Male	trans
cg26296941_FARS2	0.000195553	0.000428031	0.586885182	0.586885182	M1	Male	trans
cg17348378_FAM163A	0.000195556	0.000428035	-0.62897033	0.62897033	M1	Male	trans
cg11086960_SNRPD1	0.000195556	0.000428036	-0.651943193	0.651943193	M1	Male	trans
cg02289343_SNORA41B	0.000195557	0.000428036	-0.540620928	0.540620928	M1	Male	trans
cg00270291_CLDN16	0.000195557	0.000428036	0.403363356	0.403363356	M1	Male	trans
cg15798563_H3P16	0.000195558	0.000428036	-0.849983487	0.849983487	M1	Male	trans
cg07096305_RINT1	0.000195558	0.000428036	0.500972108	0.500972108	M1	Male	trans
cg09162333_NUP210P1	0.000195558	0.000428036	0.68821707	0.68821707	M1	Male	trans
cg16201078_SLC25A36	0.000195559	0.000428036	-0.60330399	0.60330399	M1	Male	trans
cg19728036_HTR1E	0.000195559	0.000428036	-0.543641496	0.543641496	M1	Male	trans
cg02792740_GORAB	0.00019556	0.000428036	0.571728973	0.571728973	M1	Male	trans
cg11167446_RN7SKP114	0.000195561	0.000428037	0.487790955	0.487790955	M1	Male	trans
cg07857119_ZNF732	0.000195561	0.000428038	-0.473526953	0.473526953	M1	Male	trans
cg14924064_ASS1P1	0.000195562	0.000428038	0.383564736	0.383564736	M1	Male	trans
cg07161822_LINC01681	0.000195565	0.000428045	0.789740724	0.789740724	M1	Male	trans
cg15798563_TRIM36	0.000195566	0.000428045	-0.67141327	0.67141327	M1	Male	trans
cg11056334_AK3	0.000195567	0.000428047	-0.349735562	0.349735562	M1	Male	trans
cg10925082_TRAV25	0.000195571	0.000428056	0.731987953	0.731987953	M1	Male	trans
cg06635478_NBEAP2	0.000195572	0.000428056	-0.540898369	0.540898369	M1	Male	trans
cg16963484_LINC00324	0.000195572	0.000428056	-0.363036682	0.363036682	M1	Male	trans
cg21018156_RPF2P1	0.000195572	0.000428056	-0.472416228	0.472416228	M1	Male	trans
cg16201078_HYAL1	0.000195573	0.000428056	0.577212337	0.577212337	M1	Male	trans
cg06805218_HSP90AA3P	0.000195574	0.000428057	0.558288466	0.558288466	M1	Male	trans
cg11868136_MIR31HG	0.000195574	0.000428057	-0.313804634	0.313804634	M1	Male	trans
cg10893986_ENSG00000232668	0.000195575	0.000428059	0.377344473	0.377344473	M1	Male	trans
cg07405255_FNDC7	0.000195575	0.000428059	-0.632089149	0.632089149	M1	Male	trans
cg11815008_JCAD	0.000195576	0.000428059	-0.428821802	0.428821802	M1	Male	trans
cg09999381_LINC01143	0.000195579	0.000428064	-0.836764003	0.836764003	M1	Male	trans
cg14090535_FAM205C	0.000195579	0.000428064	0.492183759	0.492183759	M1	Male	trans
cg12252430_Y_RNA	0.00019558	0.000428064	0.909721846	0.909721846	M1	Male	trans
cg16653138_SLC22A20P	0.00019558	0.000428064	-0.423978888	0.423978888	M1	Male	trans
cg08841544_ENSG00000230739	0.000195582	0.000428069	-0.571217531	0.571217531	M1	Male	trans
cg11328826_SDC1	0.000195583	0.000428071	0.582630464	0.582630464	M1	Male	trans
cg10817223_TNNI2	0.000195584	0.000428071	-0.798006	0.798006	M1	Male	trans
cg22737241_RTEL1-TNFRSF6B	0.000195585	0.000428071	0.575388567	0.575388567	M1	Male	trans
cg07096305_YAP1	0.000195585	0.000428071	0.511876941	0.511876941	M1	Male	trans
cg01473983_HGH1	0.000195585	0.000428071	0.523679335	0.523679335	M1	Male	trans
cg22871801_UPF1	0.000195587	0.000428074	0.623804382	0.623804382	M1	Male	trans
cg10663442_KRT41P	0.000195587	0.000428074	-0.832784906	0.832784906	M1	Male	trans
cg09807356_FABP5P1	0.000195591	0.000428082	-0.349867387	0.349867387	M1	Male	trans
cg04001978_ENSG00000235303	0.000195593	0.000428085	-0.621457063	0.621457063	M1	Male	trans
cg09554300_PXDC1	0.000195594	0.000428086	0.51790544	0.51790544	M1	Male	trans
cg14552179_SRSF3P6	0.000195594	0.000428086	-0.848653011	0.848653011	M1	Male	trans
cg02282594_KLK2	0.000195597	0.000428091	0.615573534	0.615573534	M1	Male	trans
cg21525898_GACAT3	0.000195599	0.000428095	-0.806005306	0.806005306	M1	Male	trans
cg18964140_FPR1	0.000195599	0.000428095	-0.350609865	0.350609865	M1	Male	trans
cg22551062_C9orf57	0.000195601	0.000428098	-0.482381168	0.482381168	M1	Male	trans
cg07424927_ENSG00000177788	0.000195603	0.0004281	0.661923531	0.661923531	M1	Male	trans
cg18890249_ENSG00000230741	0.000195603	0.0004281	-0.894724238	0.894724238	M1	Male	trans
cg14409406_CEACAM7	0.000195604	0.000428103	-0.379099148	0.379099148	M1	Male	trans
cg10180404_ENSG00000237707	0.000195605	0.000428104	-0.412452013	0.412452013	M1	Male	trans
cg06320570_ABCC12	0.000195606	0.000428104	-0.652685187	0.652685187	M1	Male	trans
cg08739755_REN	0.000195607	0.000428106	-0.469667579	0.469667579	M1	Male	trans
cg11189272_GALNT2	0.000195608	0.000428107	0.40270333	0.40270333	M1	Male	trans
cg11328826_C15orf62	0.000195609	0.000428109	0.52499151	0.52499151	M1	Male	trans
cg08183793_RNA5S13	0.00019561	0.000428111	-0.405917002	0.405917002	M1	Male	trans
cg27274706_SLC2A1-AS1	0.000195611	0.000428112	-0.519164725	0.519164725	M1	Male	trans
cg17509836_RNU6-851P	0.000195612	0.000428113	-0.569779043	0.569779043	M1	Male	trans
cg09994553_COX4I1P2	0.000195612	0.000428113	0.59871378	0.59871378	M1	Male	trans
cg05598678_MTCO1P20	0.000195613	0.000428114	-0.617150672	0.617150672	M1	Male	trans
cg11086960_SLAMF6P1	0.000195615	0.000428117	-0.604516477	0.604516477	M1	Male	trans
cg02111632_MRGPRX2	0.000195618	0.000428122	-0.461709422	0.461709422	M1	Male	trans
cg03431957_ENSG00000232042	0.000195619	0.000428124	-0.631150833	0.631150833	M1	Male	trans
cg10905736_ENSG00000217825	0.00019562	0.000428126	-0.277672088	0.277672088	M1	Male	trans
cg09177248_ADAMTSL4-AS2	0.000195623	0.000428129	-0.837840921	0.837840921	M1	Male	trans
cg14409406_TNPO3	0.000195623	0.000428129	-0.574830092	0.574830092	M1	Male	trans
cg04781796_UNC13A	0.000195623	0.000428129	-0.791416572	0.791416572	M1	Male	trans
cg12664613_ENSG00000232759	0.000195623	0.000428129	-0.739162734	0.739162734	M1	Male	trans
cg09774124_KRR1P1	0.000195624	0.000428131	-0.492955495	0.492955495	M1	Male	trans
cg03378057_ENSG00000237011	0.000195626	0.000428134	-0.396572226	0.396572226	M1	Male	trans
cg07601093_MLH1	0.000195626	0.000428134	0.882892973	0.882892973	M1	Male	trans
cg02902649_DAAM2	0.000195628	0.000428137	-0.43556577	0.43556577	M1	Male	trans
cg11171466_ENSG00000229970	0.000195629	0.000428139	-0.558784946	0.558784946	M1	Male	trans
cg08343671_IFNA14	0.00019563	0.000428139	-0.345659537	0.345659537	M1	Male	trans
cg04751533_ENSG00000235023	0.00019563	0.000428139	-0.436648963	0.436648963	M1	Male	trans
cg14980177_SNORD115-2	0.000195631	0.000428139	0.311654389	0.311654389	M1	Male	trans
cg14714046_RNU6-842P	0.000195631	0.000428139	0.80377201	0.80377201	M1	Male	trans
cg00896220_CT47A8	0.000195632	0.000428139	-0.654156514	0.654156514	M1	Male	trans
cg04945651_RN7SL271P	0.000195632	0.000428139	-0.409844702	0.409844702	M1	Male	trans
cg03655023_NBPF20	0.000195633	0.000428141	-0.571345289	0.571345289	M1	Male	trans
cg06054715_MIR567	0.000195633	0.000428141	-0.414808842	0.414808842	M1	Male	trans
cg14203970_GPR174	0.000195635	0.000428145	-1.201411157	1.201411157	M1	Male	trans
cg03167407_ENSG00000217702	0.000195636	0.000428145	-0.899790937	0.899790937	M1	Male	trans
cg17896072_TRBV6-1	0.000195636	0.000428145	-0.587209819	0.587209819	M1	Male	trans
cg04601779_ENSG00000232668	0.000195636	0.000428145	-0.386491558	0.386491558	M1	Male	trans
cg27015054_H2AC5P	0.000195637	0.000428145	-0.52428416	0.52428416	M1	Male	trans
cg15977002_ENSG00000236153	0.000195637	0.000428146	-0.542382028	0.542382028	M1	Male	trans
cg18980548_MIR126	0.000195639	0.000428147	-0.490634556	0.490634556	M1	Male	trans
cg03899772_KLC1	0.00019564	0.000428148	-0.7096531	0.7096531	M1	Male	trans
cg22232119_FGD3	0.000195641	0.000428148	0.467530866	0.467530866	M1	Male	trans
cg23840219_GLT1D1	0.000195642	0.000428148	0.175325984	0.175325984	M1	Male	trans
cg25052523_LOXL4	0.000195642	0.000428148	0.611276643	0.611276643	M1	Male	trans
cg02777565_PCDH11Y	0.000195644	0.000428148	-0.398688172	0.398688172	M1	Male	trans
cg08770755_ENSG00000232765	0.000195644	0.000428148	-0.488698645	0.488698645	M1	Male	trans
cg18396527_ENSG00000233005	0.000195644	0.000428148	-0.441918332	0.441918332	M1	Male	trans
cg24855134_SRSF7	0.000195644	0.000428148	-0.7357953	0.7357953	M1	Male	trans
cg27513510_ENSG00000227815	0.000195645	0.000428148	-0.799693069	0.799693069	M1	Male	trans
cg25421796_OR2X1P	0.000195647	0.000428148	-0.274787461	0.274787461	M1	Male	trans
cg17202840_SMTNL1	0.000195647	0.000428148	0.577081661	0.577081661	M1	Male	trans
cg03734225_MAN2A1	0.000195649	0.000428148	-0.458302296	0.458302296	M1	Male	trans
cg00268443_ENSG00000229271	0.000195651	0.000428148	-1.550038163	1.550038163	M1	Male	trans
cg24264239_SBF1P2	0.000195651	0.000428148	-0.419045631	0.419045631	M1	Male	trans
cg17867325_HCFC2P1	0.000195652	0.000428148	1.125793153	1.125793153	M1	Male	trans
cg12769996_TRBV6-1	0.000195654	0.000428148	-0.664334984	0.664334984	M1	Male	trans
cg26530706_LINC01874	0.000195655	0.000428148	1.122141841	1.122141841	M1	Male	trans
cg26530706_RNA5SP89	0.000195655	0.000428148	1.122141841	1.122141841	M1	Male	trans
cg26530706_RNA5SP120	0.000195655	0.000428148	0.628936353	0.628936353	M1	Male	trans
cg26530706_SNORD32B	0.000195655	0.000428148	1.122141841	1.122141841	M1	Male	trans
cg26530706_RNU6-270P	0.000195655	0.000428148	0.503330654	0.503330654	M1	Male	trans
cg26530706_GAPDHP28	0.000195655	0.000428148	0.433881133	0.433881133	M1	Male	trans
cg26530706_TBX22	0.000195655	0.000428148	0.652721912	0.652721912	M1	Male	trans
cg26530706_ENSG00000225451	0.000195655	0.000428148	1.122141841	1.122141841	M1	Male	trans
cg26530706_ENSG00000227514	0.000195655	0.000428148	1.122141841	1.122141841	M1	Male	trans
cg26530706_ENSG00000233415	0.000195655	0.000428148	0.753069476	0.753069476	M1	Male	trans
cg26530706_ENSG00000238117	0.000195655	0.000428148	1.122141841	1.122141841	M1	Male	trans
cg26530706_PNMA6E	0.000195655	0.000428148	0.921933599	0.921933599	M1	Male	trans
cg04549802_OR6N2	0.000195655	0.000428148	-0.212580848	0.212580848	M1	Male	trans
cg04549802_RNU6-1180P	0.000195655	0.000428148	-1.147566136	1.147566136	M1	Male	trans
cg04549802_PRSS40B	0.000195655	0.000428148	-0.702052606	0.702052606	M1	Male	trans
cg04549802_NFU1P1	0.000195655	0.000428148	-0.85662098	0.85662098	M1	Male	trans
cg04549802_RNU6-660P	0.000195655	0.000428148	-1.206949835	1.206949835	M1	Male	trans
cg04549802_MIR584	0.000195655	0.000428148	-0.816631236	0.816631236	M1	Male	trans
cg04549802_HMGB1P13	0.000195655	0.000428148	-0.809984126	0.809984126	M1	Male	trans
cg04549802_HMGB3P20	0.000195655	0.000428148	-0.85662098	0.85662098	M1	Male	trans
cg04549802_RN7SL83P	0.000195655	0.000428148	-0.610294059	0.610294059	M1	Male	trans
cg04549802_RNU6-710P	0.000195655	0.000428148	-1.206949835	1.206949835	M1	Male	trans
cg04549802_RNU6-332P	0.000195655	0.000428148	-1.206949835	1.206949835	M1	Male	trans
cg04549802_ENSG00000213798	0.000195655	0.000428148	-1.206949835	1.206949835	M1	Male	trans
cg04549802_ENSG00000220131	0.000195655	0.000428148	-0.593794696	0.593794696	M1	Male	trans
cg04549802_ENSG00000227338	0.000195655	0.000428148	-1.206949835	1.206949835	M1	Male	trans
cg17104484_ENSG00000227728	0.000195655	0.000428148	-0.389423481	0.389423481	M1	Male	trans
cg22626897_CCDC63	0.000195657	0.000428151	-0.649222679	0.649222679	M1	Male	trans
cg07146321_ENSG00000232335	0.000195657	0.000428151	-0.538605692	0.538605692	M1	Male	trans
cg26621805_MIR589	0.000195658	0.000428153	-0.996892566	0.996892566	M1	Male	trans
cg10798164_LHX5	0.00019566	0.000428156	-0.994453846	0.994453846	M1	Male	trans
cg07212563_LINC01293	0.000195662	0.000428159	-0.563510586	0.563510586	M1	Male	trans
cg21890303_ABCC10	0.000195667	0.000428169	-0.38649069	0.38649069	M1	Male	trans
cg22052629_CHMP5	0.000195673	0.000428181	-0.515904385	0.515904385	M1	Male	trans
cg07850274_HEATR4	0.000195673	0.000428181	-0.71658303	0.71658303	M1	Male	trans
cg14412184_GOLGA8F	0.000195674	0.000428182	-0.60990957	0.60990957	M1	Male	trans
cg05865911_ACRBP	0.000195674	0.000428182	0.574391612	0.574391612	M1	Male	trans
cg14562619_RPL10A	0.000195677	0.000428185	-0.443299919	0.443299919	M1	Male	trans
cg12398261_MED11	0.000195677	0.000428185	3.742042321	3.742042321	M1	Male	trans
cg10608169_ENSG00000229393	0.000195677	0.000428185	0.642979597	0.642979597	M1	Male	trans
cg01318665_TRBV9	0.000195678	0.000428185	0.904985913	0.904985913	M1	Male	trans
cg03664889_NOBOX	0.000195678	0.000428185	0.438196445	0.438196445	M1	Male	trans
cg11646117_RN7SKP44	0.000195678	0.000428185	-0.54758292	0.54758292	M1	Male	trans
cg17782619_OR7E130P	0.000195678	0.000428185	-0.875603115	0.875603115	M1	Male	trans
cg12925689_ATP6V0A4	0.000195683	0.000428193	-0.469179116	0.469179116	M1	Male	trans
cg16156013_SNORD114-1	0.000195683	0.000428193	0.901109862	0.901109862	M1	Male	trans
cg16476991_PIANP	0.000195684	0.000428196	0.570935461	0.570935461	M1	Male	trans
cg26150096_PLAAT4	0.000195685	0.000428196	0.704042963	0.704042963	M1	Male	trans
cg21149260_SFTPB	0.000195686	0.000428198	-0.635242207	0.635242207	M1	Male	trans
cg11171466_ZNF287	0.000195687	0.000428199	-0.605833109	0.605833109	M1	Male	trans
cg27513510_COCH	0.00019569	0.000428205	-0.696223168	0.696223168	M1	Male	trans
cg17265722_GJA1	0.000195691	0.000428205	-0.503334852	0.503334852	M1	Male	trans
cg22791879_MIR200A	0.000195693	0.00042821	-0.501785812	0.501785812	M1	Male	trans
cg12353589_C14orf39	0.000195694	0.00042821	-0.5793085	0.5793085	M1	Male	trans
cg04459585_RPL8P2	0.000195694	0.00042821	-0.64857836	0.64857836	M1	Male	trans
cg12372163_FAM197Y5	0.000195695	0.000428211	-0.102486995	0.102486995	M1	Male	trans
cg17866165_GIP	0.000195696	0.000428212	-0.609167399	0.609167399	M1	Male	trans
cg08343671_ZNF192P2	0.000195696	0.000428212	-0.470711661	0.470711661	M1	Male	trans
cg03894102_SORBS2	0.000195698	0.000428216	1.454227394	1.454227394	M1	Male	trans
cg14861778_HNRNPFP1	0.000195699	0.000428216	-0.613851485	0.613851485	M1	Male	trans
cg23805755_SNORD115-10	0.000195699	0.000428217	-0.334564502	0.334564502	M1	Male	trans
cg06027927_SERPINB6	0.000195701	0.000428221	-0.370866525	0.370866525	M1	Male	trans
cg19829276_SEMA6B	0.000195702	0.000428221	-0.63537207	0.63537207	M1	Male	trans
cg09435249_PXDC1	0.000195702	0.000428221	-0.618259285	0.618259285	M1	Male	trans
cg06433801_SPO11	0.000195703	0.000428222	-1.049939326	1.049939326	M1	Male	trans
cg08229224_PGRMC2	0.000195707	0.000428229	-0.462449726	0.462449726	M1	Male	trans
cg21916479_LCE1F	0.00019571	0.000428235	0.81513571	0.81513571	M1	Male	trans
cg22280068_RNU7-57P	0.00019571	0.000428235	-0.415685443	0.415685443	M1	Male	trans
cg06803261_ENSG00000233030	0.000195711	0.000428237	-0.595285148	0.595285148	M1	Male	trans
cg07944745_ENSG00000229297	0.000195712	0.000428238	-0.626408037	0.626408037	M1	Male	trans
cg08877853_ARSH	0.000195714	0.00042824	-0.640307075	0.640307075	M1	Male	trans
cg10798164_LINC00973	0.000195715	0.000428242	-0.910502136	0.910502136	M1	Male	trans
cg03689146_POLG	0.000195715	0.000428242	-0.466188977	0.466188977	M1	Male	trans
cg21845869_NUP93	0.000195715	0.000428242	-0.280754863	0.280754863	M1	Male	trans
cg21016503_DGCR6	0.000195716	0.000428242	0.481181361	0.481181361	M1	Male	trans
cg20954213_ENSG00000205236	0.00019572	0.00042825	-0.405923181	0.405923181	M1	Male	trans
cg04329977_DRGX	0.000195723	0.000428255	0.325627656	0.325627656	M1	Male	trans
cg27204205_CD59	0.000195723	0.000428255	-0.940222504	0.940222504	M1	Male	trans
cg00229192_RPL31	0.000195725	0.000428259	0.523477073	0.523477073	M1	Male	trans
cg20821566_SLC8B1	0.000195726	0.000428259	0.454028973	0.454028973	M1	Male	trans
cg06284762_IL4R	0.000195727	0.000428262	0.420914962	0.420914962	M1	Male	trans
cg12606694_TAS2R40	0.000195728	0.000428263	0.239341897	0.239341897	M1	Male	trans
cg19742687_RPS15P9	0.000195729	0.000428264	1.141878813	1.141878813	M1	Male	trans
cg07096305_CWF19L1	0.00019573	0.000428265	0.453233189	0.453233189	M1	Male	trans
cg19107578_H3C9P	0.00019573	0.000428265	-0.958550285	0.958550285	M1	Male	trans
cg14787030_MIR941-4	0.00019573	0.000428265	-0.929984039	0.929984039	M1	Male	trans
cg07712598_ZBED1	0.000195733	0.00042827	-0.532214679	0.532214679	M1	Male	trans
cg06635371_IGHJ6	0.000195733	0.00042827	0.561898465	0.561898465	M1	Male	trans
cg07858728_MIR222	0.000195735	0.000428271	0.316971327	0.316971327	M1	Male	trans
cg06295676_ENSG00000205236	0.000195735	0.000428271	-0.399130127	0.399130127	M1	Male	trans
cg08055490_RHBDF1P1	0.000195738	0.000428276	1.118333135	1.118333135	M1	Male	trans
cg11464377_LINC02692	0.000195738	0.000428276	-0.523029667	0.523029667	M1	Male	trans
cg07320976_ENSG00000231050	0.000195738	0.000428276	-1.106924196	1.106924196	M1	Male	trans
cg22193171_NPAP1P3	0.000195739	0.000428276	-0.785072495	0.785072495	M1	Male	trans
cg07679492_HLA-DPB1	0.000195739	0.000428276	0.366752144	0.366752144	M1	Male	trans
cg25226141_DAND5	0.000195739	0.000428276	-0.689130988	0.689130988	M1	Male	trans
cg08160477_SLC5A5	0.00019574	0.000428276	1.308049341	1.308049341	M1	Male	trans
cg15664152_SDR42E1P3	0.000195741	0.000428278	0.752689008	0.752689008	M1	Male	trans
cg07416455_LINC02648	0.000195742	0.00042828	-0.669081368	0.669081368	M1	Male	trans
cg00842582_RCVRN	0.000195743	0.00042828	-0.427323982	0.427323982	M1	Male	trans
cg04660200_NPFFR2	0.000195743	0.000428281	-0.89937611	0.89937611	M1	Male	trans
cg02476436_DNAJC9-AS1	0.000195743	0.000428281	-0.481711495	0.481711495	M1	Male	trans
cg21237370_TRBV27	0.000195745	0.000428283	-0.512426448	0.512426448	M1	Male	trans
cg16078318_ENSG00000229052	0.000195749	0.000428291	-0.727551317	0.727551317	M1	Male	trans
cg13044693_ENSG00000224667	0.00019575	0.000428292	0.465561259	0.465561259	M1	Male	trans
cg20426275_CYP2AC1P	0.000195752	0.000428295	-0.406044304	0.406044304	M1	Male	trans
cg20338089_OCA2	0.000195752	0.000428295	-0.437972129	0.437972129	M1	Male	trans
cg01348938_ENSG00000233708	0.000195753	0.000428296	-0.516006344	0.516006344	M1	Male	trans
cg09045610_MDGA1	0.000195753	0.000428296	-0.3398366	0.3398366	M1	Male	trans
cg24949324_GAPDHP74	0.000195753	0.000428296	-0.538378762	0.538378762	M1	Male	trans
cg07288447_LINC02796	0.000195756	0.0004283	0.540921983	0.540921983	M1	Male	trans
cg22871801_NRXN3	0.000195756	0.0004283	-0.663703115	0.663703115	M1	Male	trans
cg16999170_HYAL6P	0.000195756	0.0004283	-0.90207909	0.90207909	M1	Male	trans
cg03283042_SEC13P1	0.000195759	0.000428304	0.679485493	0.679485493	M1	Male	trans
cg07405255_AGTPBP1	0.000195759	0.000428305	-0.790069933	0.790069933	M1	Male	trans
cg09974432_ENSG00000225632	0.000195761	0.000428308	0.588995255	0.588995255	M1	Male	trans
cg02340312_KRT84	0.000195762	0.000428308	-0.41312991	0.41312991	M1	Male	trans
cg24243314_ENSG00000231906	0.000195763	0.00042831	0.316779526	0.316779526	M1	Male	trans
cg08565796_ENSG00000231815	0.000195763	0.00042831	0.988507687	0.988507687	M1	Male	trans
cg20067334_OR14L1P	0.000195765	0.000428313	0.492773158	0.492773158	M1	Male	trans
cg04739200_RPL23AP12	0.000195765	0.000428313	-0.440404872	0.440404872	M1	Male	trans
cg20681578_ENSG00000233565	0.000195769	0.000428319	4.299179699	4.299179699	M1	Male	trans
cg11171466_CFAP47	0.000195773	0.000428327	-0.575337407	0.575337407	M1	Male	trans
cg11144986_SHC1P1	0.000195774	0.00042833	-0.587447049	0.587447049	M1	Male	trans
cg09855983_MAGEB2	0.000195775	0.000428331	-0.929954175	0.929954175	M1	Male	trans
cg23015799_SIGLEC8	0.000195776	0.000428332	-0.709729226	0.709729226	M1	Male	trans
cg17848362_ENSG00000237588	0.000195777	0.000428332	-0.365892598	0.365892598	M1	Male	trans
cg19082069_DVL2	0.000195777	0.000428332	0.497061176	0.497061176	M1	Male	trans
cg23015799_NR5A1	0.000195777	0.000428332	-0.892166877	0.892166877	M1	Male	trans
cg16726234_GPR32	0.000195778	0.000428332	-0.392840688	0.392840688	M1	Male	trans
cg02353048_LINC02040	0.000195778	0.000428332	-0.551012659	0.551012659	M1	Male	trans
cg25407410_ENSG00000236212	0.000195778	0.000428332	-0.515607981	0.515607981	M1	Male	trans
cg06384533_CEACAMP8	0.000195779	0.000428333	0.542135248	0.542135248	M1	Male	trans
cg06038274_ENSG00000230739	0.00019578	0.000428334	-0.575765902	0.575765902	M1	Male	trans
cg11056334_UBE2W	0.000195781	0.000428336	-0.36284032	0.36284032	M1	Male	trans
cg00373120_OR2S1P	0.000195782	0.000428337	-0.367676101	0.367676101	M1	Male	trans
cg23291158_C4orf51	0.000195785	0.000428344	-0.738043502	0.738043502	M1	Male	trans
cg08860070_RNU6-598P	0.000195786	0.000428345	0.396059404	0.396059404	M1	Male	trans
cg25241399_ENSG00000222031	0.000195788	0.000428349	-0.622319598	0.622319598	M1	Male	trans
cg09661733_RNU6-282P	0.000195789	0.000428349	-0.395487207	0.395487207	M1	Male	trans
cg22036614_PUDPP2	0.00019579	0.000428349	-0.371130653	0.371130653	M1	Male	trans
cg14235348_SOX10	0.00019579	0.000428349	-0.672731134	0.672731134	M1	Male	trans
cg24051234_FBXO36	0.00019579	0.000428349	-0.963630164	0.963630164	M1	Male	trans
cg13234367_ENSG00000213144	0.00019579	0.000428349	-0.336586151	0.336586151	M1	Male	trans
cg24289054_ENSG00000237297	0.000195792	0.00042835	-0.538857275	0.538857275	M1	Male	trans
cg00674395_ENSG00000241281	0.000195792	0.00042835	0.466865224	0.466865224	M1	Male	trans
cg11876012_FANCA	0.000195792	0.00042835	0.744515797	0.744515797	M1	Male	trans
cg00305285_UPP2	0.000195792	0.000428351	-0.443174081	0.443174081	M1	Male	trans
cg13641244_MRGPRG	0.000195795	0.000428355	-0.429695152	0.429695152	M1	Male	trans
cg17146522_CABYRP1	0.000195798	0.000428362	-0.806240047	0.806240047	M1	Male	trans
cg18205030_THAP12P8	0.000195799	0.000428363	-0.775111295	0.775111295	M1	Male	trans
cg22865455_TMSB4XP2	0.000195801	0.000428367	-0.823865204	0.823865204	M1	Male	trans
cg23427909_ENSG00000223742	0.000195802	0.000428367	-0.772408055	0.772408055	M1	Male	trans
cg02671217_ADAM10	0.000195804	0.000428371	-0.589746959	0.589746959	M1	Male	trans
cg25481348_GHRH	0.000195804	0.000428371	-0.61683079	0.61683079	M1	Male	trans
cg27015054_ENSG00000111788	0.000195807	0.000428375	-0.589084931	0.589084931	M1	Male	trans
cg26594488_ENSG00000235503	0.000195807	0.000428376	-0.265975269	0.265975269	M1	Male	trans
cg13556387_SRGN	0.000195808	0.000428376	-0.281172781	0.281172781	M1	Male	trans
cg12664613_MMP26	0.000195808	0.000428376	-0.55866695	0.55866695	M1	Male	trans
cg15446032_LINC01827	0.00019581	0.000428379	-0.902945647	0.902945647	M1	Male	trans
cg10801331_SETP11	0.00019581	0.000428379	-1.099141965	1.099141965	M1	Male	trans
cg07833852_LINC02066	0.000195811	0.000428379	-0.436225544	0.436225544	M1	Male	trans
cg09912135_TBXA2R	0.000195813	0.000428383	0.567651369	0.567651369	M1	Male	trans
cg09415148_HAND2	0.000195813	0.000428384	-0.920053109	0.920053109	M1	Male	trans
cg27272853_CBLIF	0.000195814	0.000428384	0.506286169	0.506286169	M1	Male	trans
cg10940206_VDR	0.000195815	0.000428386	0.490688467	0.490688467	M1	Male	trans
cg09554300_NGB	0.000195817	0.00042839	0.378820404	0.378820404	M1	Male	trans
cg13159372_TCF21	0.000195818	0.00042839	-0.680849147	0.680849147	M1	Male	trans
cg02518129_ENSG00000239719	0.000195818	0.00042839	0.786827665	0.786827665	M1	Male	trans
cg21966500_RNU1-52P	0.000195818	0.00042839	-0.848595526	0.848595526	M1	Male	trans
cg10478035_ENSG00000231918	0.000195819	0.00042839	-0.4423784	0.4423784	M1	Male	trans
cg11806423_SPATA31C1	0.00019582	0.000428392	-0.515765834	0.515765834	M1	Male	trans
cg18346106_IL25	0.000195822	0.000428394	-0.616810501	0.616810501	M1	Male	trans
cg05081894_RNU6-935P	0.000195822	0.000428394	-0.352978623	0.352978623	M1	Male	trans
cg13114300_MIR373	0.000195822	0.000428394	-0.790794267	0.790794267	M1	Male	trans
cg16886051_ENSG00000231930	0.000195824	0.000428397	-0.374149374	0.374149374	M1	Male	trans
cg21494722_CEBPD	0.000195826	0.000428401	0.386188571	0.386188571	M1	Male	trans
cg19026811_LINC01973	0.000195827	0.000428402	-0.607728856	0.607728856	M1	Male	trans
cg20945531_ENSG00000237011	0.000195828	0.000428402	-0.556388596	0.556388596	M1	Male	trans
cg11263225_RNU6-1316P	0.000195829	0.000428404	-0.793729837	0.793729837	M1	Male	trans
cg00232388_ENSG00000228675	0.000195832	0.000428409	-0.256189855	0.256189855	M1	Male	trans
cg22646760_RBMXP1	0.000195832	0.000428409	0.469094987	0.469094987	M1	Male	trans
cg26832639_ENSG00000236961	0.000195833	0.00042841	-0.763241381	0.763241381	M1	Male	trans
cg13828701_PPFIA3	0.000195836	0.000428415	0.51190474	0.51190474	M1	Male	trans
cg16963484_NEMP1	0.000195836	0.000428415	-0.426644898	0.426644898	M1	Male	trans
cg04662079_NR0B2	0.000195838	0.000428419	-0.713895277	0.713895277	M1	Male	trans
cg20424854_CD163	0.000195839	0.000428419	0.723121062	0.723121062	M1	Male	trans
cg06105747_CD300LD	0.000195839	0.000428419	-0.497248675	0.497248675	M1	Male	trans
cg11056334_TMEM59	0.00019584	0.000428419	-0.350465237	0.350465237	M1	Male	trans
cg20784015_TAL1	0.00019584	0.000428419	-0.680653149	0.680653149	M1	Male	trans
cg24096515_SSBL5P	0.00019584	0.000428419	-0.988501474	0.988501474	M1	Male	trans
cg09853741_CICP5	0.000195842	0.000428423	-0.573782165	0.573782165	M1	Male	trans
cg19718309_SOCS3	0.000195842	0.000428423	0.197315291	0.197315291	M1	Male	trans
cg10430029_GAST	0.000195843	0.000428423	-0.413608854	0.413608854	M1	Male	trans
cg18100127_TENM3-AS1	0.000195843	0.000428424	-0.180473307	0.180473307	M1	Male	trans
cg01952618_CLECL1	0.000195845	0.000428425	-0.667715494	0.667715494	M1	Male	trans
cg07096305_STRBP	0.000195846	0.000428428	0.473091179	0.473091179	M1	Male	trans
cg19675778_OR6K3	0.000195847	0.000428429	0.307670905	0.307670905	M1	Male	trans
cg26873935_ENSG00000238645	0.000195847	0.000428429	-0.281416391	0.281416391	M1	Male	trans
cg22463819_ARF4P2	0.000195848	0.00042843	-0.745757861	0.745757861	M1	Male	trans
cg13920792_MAGEA2B	0.000195848	0.00042843	-0.966924739	0.966924739	M1	Male	trans
cg12831580_ABHD4	0.000195849	0.000428431	0.76546819	0.76546819	M1	Male	trans
cg26550235_ENSG00000234938	0.00019585	0.000428431	0.626753297	0.626753297	M1	Male	trans
cg07096305_PRPF40A	0.000195851	0.000428432	0.481638875	0.481638875	M1	Male	trans
cg00504535_OR52M1	0.000195851	0.000428432	-0.474827602	0.474827602	M1	Male	trans
cg08167951_LINC01639	0.000195851	0.000428432	0.811087775	0.811087775	M1	Male	trans
cg04735960_KCNK18	0.000195852	0.000428433	-0.603804742	0.603804742	M1	Male	trans
cg04797575_ENSG00000234132	0.000195852	0.000428433	0.840327393	0.840327393	M1	Male	trans
cg11270687_RN7SKP125	0.000195854	0.000428436	-0.311595354	0.311595354	M1	Male	trans
cg19598692_Y_RNA	0.000195855	0.000428436	-0.860515093	0.860515093	M1	Male	trans
cg06696666_KRT10	0.000195855	0.000428436	-0.804631894	0.804631894	M1	Male	trans
cg16542345_FUT8	0.000195856	0.000428438	-0.520716085	0.520716085	M1	Male	trans
cg02792740_EXT2	0.000195858	0.00042844	0.49647698	0.49647698	M1	Male	trans
cg26930498_ENSG00000238645	0.00019586	0.000428443	-0.313275838	0.313275838	M1	Male	trans
cg09221605_ENSG00000228835	0.00019586	0.000428443	-0.438272223	0.438272223	M1	Male	trans
cg22253653_C8orf74	0.000195861	0.000428444	-0.508311955	0.508311955	M1	Male	trans
cg15961889_NEK1	0.000195861	0.000428444	-0.722883545	0.722883545	M1	Male	trans
cg20189053_SNORD57	0.000195862	0.000428444	-0.169443208	0.169443208	M1	Male	trans
cg06817609_SLC22A20P	0.000195862	0.000428445	-0.672751129	0.672751129	M1	Male	trans
cg13320138_ENSG00000237655	0.000195864	0.000428447	0.564226415	0.564226415	M1	Male	trans
cg26770051_CD163	0.000195864	0.000428447	0.718770564	0.718770564	M1	Male	trans
cg07438802_ANPEP	0.000195865	0.000428447	0.740745024	0.740745024	M1	Male	trans
cg25558241_FTH1P12	0.000195865	0.000428448	0.712471347	0.712471347	M1	Male	trans
cg06817609_ZFP41	0.000195866	0.000428448	-0.681930817	0.681930817	M1	Male	trans
cg11189272_PAICSP6	0.000195868	0.000428451	-0.507703112	0.507703112	M1	Male	trans
cg00840990_RN7SL263P	0.000195868	0.000428451	0.505868533	0.505868533	M1	Male	trans
cg09483607_ERCC8	0.000195868	0.000428451	-0.57131595	0.57131595	M1	Male	trans
cg13868026_OR51M1	0.00019587	0.000428451	-0.573540321	0.573540321	M1	Male	trans
cg11086960_MAPK1IP1L	0.000195873	0.000428451	-0.673601447	0.673601447	M1	Male	trans
cg17572056_TBXA2R	0.000195873	0.000428451	-0.476639829	0.476639829	M1	Male	trans
cg01630869_TCHHL1	0.000195877	0.000428451	0.716382479	0.716382479	M1	Male	trans
cg17451457_SLC7A3	0.000195877	0.000428451	-0.856443698	0.856443698	M1	Male	trans
cg01702501_LINC01427	0.000195878	0.000428451	-0.347755462	0.347755462	M1	Male	trans
cg13011999_ENSG00000239991	0.000195879	0.000428451	0.345207288	0.345207288	M1	Male	trans
cg07474672_RFC4	0.000195881	0.000428451	-0.621051457	0.621051457	M1	Male	trans
cg12877532_SDCBP2P1	0.000195881	0.000428451	-0.337264364	0.337264364	M1	Male	trans
cg12877532_MAGEB5	0.000195881	0.000428451	-0.559120732	0.559120732	M1	Male	trans
cg07096305_CDKL5	0.000195883	0.000428451	0.545091341	0.545091341	M1	Male	trans
cg07243941_PPIAP37	0.000195884	0.000428451	0.340577409	0.340577409	M1	Male	trans
cg23151860_TSPAN31	0.000195884	0.000428451	0.76188258	0.76188258	M1	Male	trans
cg08933691_ABHD17AP4	0.000195886	0.000428451	-0.336496453	0.336496453	M1	Male	trans
cg09007239_NMNAT1P3	0.000195887	0.000428451	-0.670173501	0.670173501	M1	Male	trans
cg09007239_ENSG00000219273	0.000195887	0.000428451	-0.40529968	0.40529968	M1	Male	trans
cg04873061_TMEM256P1	0.000195887	0.000428451	0.518061028	0.518061028	M1	Male	trans
cg22451117_RDH5	0.000195887	0.000428451	-0.419733694	0.419733694	M1	Male	trans
cg08268925_LINC00457	0.000195888	0.000428451	-0.721746159	0.721746159	M1	Male	trans
cg16064295_ROBO1	0.000195889	0.000428451	-0.720153546	0.720153546	M1	Male	trans
cg24264239_PDIA2	0.00019589	0.000428451	-0.101755133	0.101755133	M1	Male	trans
cg07163687_ENSG00000228401	0.00019589	0.000428451	0.728653731	0.728653731	M1	Male	trans
cg25142614_YBX1P9	0.00019589	0.000428451	-0.708423526	0.708423526	M1	Male	trans
cg25142614_PPIAP60	0.00019589	0.000428451	-0.334927479	0.334927479	M1	Male	trans
cg25142614_GCNT1P5	0.00019589	0.000428451	-0.708423526	0.708423526	M1	Male	trans
cg25142614_RNU1-101P	0.00019589	0.000428451	-0.447712389	0.447712389	M1	Male	trans
cg25142614_LINC00474	0.00019589	0.000428451	-0.504711745	0.504711745	M1	Male	trans
cg25142614_HSP90AB7P	0.00019589	0.000428451	-0.708423526	0.708423526	M1	Male	trans
cg25142614_OR2Z1	0.00019589	0.000428451	-0.459145184	0.459145184	M1	Male	trans
cg25142614_SLC25A6P1	0.00019589	0.000428451	-0.580595847	0.580595847	M1	Male	trans
cg25142614_ENSG00000121388	0.00019589	0.000428451	-0.708423526	0.708423526	M1	Male	trans
cg25142614_SSX7	0.00019589	0.000428451	-0.601027597	0.601027597	M1	Male	trans
cg25142614_ENSG00000219666	0.00019589	0.000428451	-0.708423526	0.708423526	M1	Male	trans
cg25142614_SSX2	0.00019589	0.000428451	-0.093098127	0.093098127	M1	Male	trans
cg25142614_KLF17	0.00019589	0.000428451	-0.41002976	0.41002976	M1	Male	trans
cg25142614_DCAF4L2	0.00019589	0.000428451	-0.949034483	0.949034483	M1	Male	trans
cg25142614_SLC16A14P1	0.00019589	0.000428451	-0.895424778	0.895424778	M1	Male	trans
cg25142614_SSU72P6	0.00019589	0.000428451	-0.661419581	0.661419581	M1	Male	trans
cg25142614_OR1S2	0.00019589	0.000428451	-0.41002976	0.41002976	M1	Male	trans
cg25142614_MIR371A	0.00019589	0.000428451	-0.41002976	0.41002976	M1	Male	trans
cg25142614_KRTAP19-1	0.00019589	0.000428451	-0.501662815	0.501662815	M1	Male	trans
cg25142614_C1orf68	0.00019589	0.000428451	-0.45314764	0.45314764	M1	Male	trans
cg25142614_ENSG00000234811	0.00019589	0.000428451	-0.268331672	0.268331672	M1	Male	trans
cg25142614_RPS4XP15	0.00019589	0.000428451	-0.998144661	0.998144661	M1	Male	trans
cg25142614_SNORD114-16	0.00019589	0.000428451	-0.998144661	0.998144661	M1	Male	trans
cg25142614_ENSG00000203971	0.00019589	0.000428451	-0.998144661	0.998144661	M1	Male	trans
cg25142614_ENSG00000226946	0.00019589	0.000428451	-0.998144661	0.998144661	M1	Male	trans
cg25142614_ENSG00000228095	0.00019589	0.000428451	-0.998144661	0.998144661	M1	Male	trans
cg25142614_ENSG00000228480	0.00019589	0.000428451	-0.998144661	0.998144661	M1	Male	trans
cg05957781_ENSG00000225952	0.000195892	0.000428451	-0.663755746	0.663755746	M1	Male	trans
cg25657443_ENSG00000228559	0.000195892	0.000428451	-0.497183364	0.497183364	M1	Male	trans
cg04967129_CCDC191	0.000195898	0.000428451	-0.547886131	0.547886131	M1	Male	trans
cg11921348_GRIK5	0.000195898	0.000428451	-0.249745062	0.249745062	M1	Male	trans
cg07750529_ENSG00000243155	0.000195899	0.000428451	0.383512278	0.383512278	M1	Male	trans
cg24169118_OR10AD1	0.0001959	0.000428451	-0.443132117	0.443132117	M1	Male	trans
cg04403442_ACSM4	0.0001959	0.000428451	-0.023200218	0.023200218	M1	Male	trans
cg16064295_OPN5	0.000195901	0.000428451	-0.624421329	0.624421329	M1	Male	trans
cg27245817_ABITRAM	0.000195901	0.000428451	-0.720336616	0.720336616	M1	Male	trans
cg04325017_RNU6-973P	0.000195901	0.000428451	0.522672033	0.522672033	M1	Male	trans
cg10666167_LINC01961	0.000195903	0.000428451	-0.755766137	0.755766137	M1	Male	trans
cg24107163_ACTBP12	0.000195905	0.000428451	0.985305189	0.985305189	M1	Male	trans
cg24107163_NDUFS5P2	0.000195905	0.000428451	0.498219467	0.498219467	M1	Male	trans
cg24107163_MTND5P18	0.000195905	0.000428451	0.985305189	0.985305189	M1	Male	trans
cg24107163_RN7SL868P	0.000195905	0.000428451	0.985305189	0.985305189	M1	Male	trans
cg24107163_ZNF734P	0.000195905	0.000428451	0.946583187	0.946583187	M1	Male	trans
cg24107163_MTND1P2	0.000195905	0.000428451	0.985305189	0.985305189	M1	Male	trans
cg24107163_H3P29	0.000195905	0.000428451	0.985305189	0.985305189	M1	Male	trans
cg24107163_Y_RNA	0.000195905	0.000428451	0.985305189	0.985305189	M1	Male	trans
cg24107163_SKP2P1	0.000195905	0.000428451	0.985305189	0.985305189	M1	Male	trans
cg24107163_ENSG00000232897	0.000195905	0.000428451	0.170000034	0.170000034	M1	Male	trans
cg24107163_LINC01114	0.000195905	0.000428451	0.198716545	0.198716545	M1	Male	trans
cg24107163_LINC02778	0.000195905	0.000428451	0.629250627	0.629250627	M1	Male	trans
cg24107163_CTNNA2-AS1	0.000195905	0.000428451	0.376008608	0.376008608	M1	Male	trans
cg24107163_RNA5SP113	0.000195905	0.000428451	0.300956265	0.300956265	M1	Male	trans
cg24107163_RNU6-169P	0.000195905	0.000428451	0.883906627	0.883906627	M1	Male	trans
cg24107163_PHOX2B	0.000195905	0.000428451	0.23938921	0.23938921	M1	Male	trans
cg24107163_LINC02433	0.000195905	0.000428451	0.441953313	0.441953313	M1	Male	trans
cg24107163_MIR218-2	0.000195905	0.000428451	0.881799055	0.881799055	M1	Male	trans
cg24107163_FUNDC2P3	0.000195905	0.000428451	0.573127446	0.573127446	M1	Male	trans
cg24107163_ASB10	0.000195905	0.000428451	0.441953313	0.441953313	M1	Male	trans
cg24107163_LINC02247	0.000195905	0.000428451	0.573127446	0.573127446	M1	Male	trans
cg24107163_SORCS3	0.000195905	0.000428451	0.60191253	0.60191253	M1	Male	trans
cg24107163_IGF2-AS	0.000195905	0.000428451	0.441953313	0.441953313	M1	Male	trans
cg24107163_BHLHA9	0.000195905	0.000428451	0.409911736	0.409911736	M1	Male	trans
cg24107163_SPEM1	0.000195905	0.000428451	0.864323735	0.864323735	M1	Male	trans
cg24107163_SMSP1	0.000195905	0.000428451	0.573127446	0.573127446	M1	Male	trans
cg24107163_ENSG00000227679	0.000195905	0.000428451	0.098113514	0.098113514	M1	Male	trans
cg24107163_CT45A5	0.000195905	0.000428451	0.22882698	0.22882698	M1	Male	trans
cg24107163_ENSG00000230432	0.000195905	0.000428451	0.441953313	0.441953313	M1	Male	trans
cg24107163_MTND5P29	0.000195905	0.000428451	0.699310835	0.699310835	M1	Male	trans
cg24107163_NEK2P2	0.000195905	0.000428451	0.236320999	0.236320999	M1	Male	trans
cg24107163_ENSG00000230621	0.000195905	0.000428451	0.699310835	0.699310835	M1	Male	trans
cg03898002_SNORD15A	0.000195907	0.000428456	-0.484336366	0.484336366	M1	Male	trans
cg01451277_TSTD1	0.000195908	0.000428456	-0.622181081	0.622181081	M1	Male	trans
cg14041360_LCN8	0.000195908	0.000428456	-0.662927759	0.662927759	M1	Male	trans
cg03613140_STMND1	0.00019591	0.000428459	-0.690693987	0.690693987	M1	Male	trans
cg20983125_CCDC200	0.000195913	0.000428464	-0.488872244	0.488872244	M1	Male	trans
cg22764591_ENSG00000237539	0.000195913	0.000428464	0.811409859	0.811409859	M1	Male	trans
cg24597457_ENSG00000205236	0.000195914	0.000428465	-0.395826169	0.395826169	M1	Male	trans
cg17022362_ENSG00000228272	0.000195915	0.000428465	-0.375558767	0.375558767	M1	Male	trans
cg13897388_SLC5A7	0.000195915	0.000428465	-0.99026095	0.99026095	M1	Male	trans
cg02760915_MIR149	0.000195915	0.000428466	-0.479712729	0.479712729	M1	Male	trans
cg02831300_RNU6-860P	0.000195917	0.000428468	0.327134077	0.327134077	M1	Male	trans
cg18396527_TFPI2	0.00019592	0.000428474	-0.346307233	0.346307233	M1	Male	trans
cg10295807_TRAV29DV5	0.000195921	0.000428476	-0.40585616	0.40585616	M1	Male	trans
cg22232119_CSF1R	0.000195921	0.000428476	0.514164728	0.514164728	M1	Male	trans
cg22160267_RAET1K	0.000195922	0.000428476	0.541799155	0.541799155	M1	Male	trans
cg14655590_ENSG00000228855	0.000195923	0.000428478	-0.712752024	0.712752024	M1	Male	trans
cg27028045_MIR30C2	0.000195924	0.00042848	0.672020501	0.672020501	M1	Male	trans
cg13440411_RPL23AP20	0.000195925	0.00042848	-0.383462402	0.383462402	M1	Male	trans
cg23805755_SGO2	0.000195925	0.00042848	-0.525363685	0.525363685	M1	Male	trans
cg10886620_DRGX	0.000195926	0.000428481	-0.749804673	0.749804673	M1	Male	trans
cg26331326_UGT3A1	0.000195928	0.000428484	-0.345024674	0.345024674	M1	Male	trans
cg02917143_RNU1-119P	0.000195929	0.000428485	-0.63812241	0.63812241	M1	Male	trans
cg07914385_BZW1P2	0.000195929	0.000428485	-0.303474147	0.303474147	M1	Male	trans
cg09160344_RNF212	0.000195929	0.000428485	0.725606862	0.725606862	M1	Male	trans
cg21200382_VN1R17P	0.00019593	0.000428485	0.443772443	0.443772443	M1	Male	trans
cg08087560_RNU7-127P	0.00019593	0.000428485	0.477900853	0.477900853	M1	Male	trans
cg03734225_ADAM10	0.000195931	0.000428485	-0.462720586	0.462720586	M1	Male	trans
cg21575308_PCED1A	0.000195931	0.000428485	0.495595581	0.495595581	M1	Male	trans
cg20692464_GASK1B	0.000195932	0.000428486	-0.939272012	0.939272012	M1	Male	trans
cg23891611_ENSG00000228467	0.000195933	0.000428489	-0.35771584	0.35771584	M1	Male	trans
cg11987751_LINC02642	0.000195934	0.000428489	-0.735731219	0.735731219	M1	Male	trans
cg18692382_ENSG00000234132	0.000195937	0.000428494	3.869315021	3.869315021	M1	Male	trans
cg12034111_RBMX2P3	0.000195939	0.000428498	-0.464024102	0.464024102	M1	Male	trans
cg18084017_GIMAP3P	0.000195939	0.000428498	0.526578611	0.526578611	M1	Male	trans
cg27010076_SOWAHA	0.000195941	0.000428501	-0.521709944	0.521709944	M1	Male	trans
cg24323552_ENSG00000179755	0.000195941	0.000428501	-0.589412922	0.589412922	M1	Male	trans
cg02225599_SKI	0.000195943	0.000428504	0.494876142	0.494876142	M1	Male	trans
cg06738047_DISP3	0.000195944	0.000428505	0.65680925	0.65680925	M1	Male	trans
cg04126584_ENSG00000241204	0.000195945	0.000428506	-0.516342439	0.516342439	M1	Male	trans
cg09165170_SACS-AS1	0.000195946	0.000428509	-0.643832346	0.643832346	M1	Male	trans
cg20821980_APOC2	0.000195947	0.000428509	-0.435176243	0.435176243	M1	Male	trans
cg07850274_ITGB1	0.000195948	0.000428511	-0.630840061	0.630840061	M1	Male	trans
cg20369775_ENSG00000233553	0.000195949	0.000428511	0.493183317	0.493183317	M1	Male	trans
cg01518970_HSD11B2	0.000195949	0.000428511	1.333726659	1.333726659	M1	Male	trans
cg16064295_C2orf49	0.000195949	0.000428511	-0.710129082	0.710129082	M1	Male	trans
cg06689376_CXCR3	0.00019595	0.000428511	0.646384072	0.646384072	M1	Male	trans
cg08426938_RNU6-213P	0.000195951	0.000428513	-0.661256411	0.661256411	M1	Male	trans
cg13419774_PPM1E	0.000195953	0.000428516	-0.778759788	0.778759788	M1	Male	trans
cg16747922_RPL14P6	0.000195953	0.000428516	0.514311334	0.514311334	M1	Male	trans
cg10508127_CENPVL3	0.000195955	0.000428519	-0.322770991	0.322770991	M1	Male	trans
cg08549898_SLC29A1	0.000195955	0.000428519	-0.498021894	0.498021894	M1	Male	trans
cg17534999_MIR30D	0.000195956	0.000428521	0.690020374	0.690020374	M1	Male	trans
cg14924064_PARVG	0.000195957	0.000428522	0.405152962	0.405152962	M1	Male	trans
cg27204205_EFCAB1	0.000195958	0.000428523	-0.961947496	0.961947496	M1	Male	trans
cg24952959_ENSG00000207503	0.000195958	0.000428523	0.315525356	0.315525356	M1	Male	trans
cg04803419_ANPEP	0.000195959	0.000428524	-0.490498392	0.490498392	M1	Male	trans
cg27475365_GLIS2	0.000195962	0.000428529	0.465221218	0.465221218	M1	Male	trans
cg19039809_PRORSD1P	0.000195962	0.000428529	0.697012172	0.697012172	M1	Male	trans
cg13828701_ZBTB17	0.000195963	0.000428529	0.479952607	0.479952607	M1	Male	trans
cg22901656_LCE1D	0.000195963	0.000428529	0.319829245	0.319829245	M1	Male	trans
cg12329916_ADARB2	0.000195964	0.000428529	-0.527337019	0.527337019	M1	Male	trans
cg26250046_FGF5	0.000195964	0.000428529	-0.555393338	0.555393338	M1	Male	trans
cg15741247_ELOCP30	0.000195964	0.000428529	-0.697358012	0.697358012	M1	Male	trans
cg10792456_EIF4E1B	0.000195968	0.000428536	-0.686210101	0.686210101	M1	Male	trans
cg05380916_TNNT2	0.000195968	0.000428537	0.635580425	0.635580425	M1	Male	trans
cg27287924_ENSG00000225594	0.000195969	0.000428538	-0.554988056	0.554988056	M1	Male	trans
cg02671217_RSU1	0.000195971	0.00042854	-0.556649682	0.556649682	M1	Male	trans
cg00407231_SLC35G5	0.000195975	0.000428548	-0.510472151	0.510472151	M1	Male	trans
cg01724587_SULT1C3	0.000195977	0.000428551	-0.543961586	0.543961586	M1	Male	trans
cg12396032_RNU6-252P	0.000195977	0.000428551	-0.68784453	0.68784453	M1	Male	trans
cg05541722_S100Z	0.00019598	0.000428557	-0.339063818	0.339063818	M1	Male	trans
cg12852285_SNORA72	0.000195982	0.00042856	-0.264950197	0.264950197	M1	Male	trans
cg17417926_ENSG00000242611	0.000195982	0.00042856	-0.477295328	0.477295328	M1	Male	trans
cg25327888_ENSG00000241357	0.000195982	0.00042856	0.614062335	0.614062335	M1	Male	trans
cg17310105_APOC3	0.000195983	0.00042856	0.971044964	0.971044964	M1	Male	trans
cg02671217_SLC19A3	0.000195983	0.000428561	-0.507613581	0.507613581	M1	Male	trans
cg03273574_RASGRP3-AS1	0.000195984	0.000428561	0.751046968	0.751046968	M1	Male	trans
cg23328066_DTHD1	0.000195985	0.000428563	-1.133971019	1.133971019	M1	Male	trans
cg08004951_NEUROD4	0.000195985	0.000428563	-0.085284134	0.085284134	M1	Male	trans
cg17840774_CSNK1G2P1	0.000195987	0.000428565	-0.463084663	0.463084663	M1	Male	trans
cg14994777_SPEF2	0.000195987	0.000428565	-0.645348712	0.645348712	M1	Male	trans
cg04425604_IMP3P2	0.000195991	0.000428573	-0.622962008	0.622962008	M1	Male	trans
cg16966246_ENSG00000231804	0.000195992	0.000428574	0.590266108	0.590266108	M1	Male	trans
cg06370667_UBTFL5	0.000195993	0.000428574	-0.65303393	0.65303393	M1	Male	trans
cg27135799_OAS3	0.000195993	0.000428574	-0.398353754	0.398353754	M1	Male	trans
cg16100147_TMEM132D	0.000195993	0.000428574	-0.297852332	0.297852332	M1	Male	trans
cg11674404_MKS1	0.000195994	0.000428574	-0.469319279	0.469319279	M1	Male	trans
cg05013129_ENSG00000231083	0.000195994	0.000428574	1.217299871	1.217299871	M1	Male	trans
cg27028045_LTF	0.000195995	0.000428576	0.772287093	0.772287093	M1	Male	trans
cg09272186_BMP3	0.000195996	0.000428577	1.077766141	1.077766141	M1	Male	trans
cg22193691_ENSG00000232958	0.000195997	0.000428577	-0.725803946	0.725803946	M1	Male	trans
cg22394530_IL6RP1	0.000195997	0.000428578	-0.852675598	0.852675598	M1	Male	trans
cg05353102_THAP10	0.000195998	0.000428578	-0.559849957	0.559849957	M1	Male	trans
cg11935592_HS3ST3B1	0.000195998	0.000428578	-0.345649607	0.345649607	M1	Male	trans
cg19307851_ZNF503-AS1	0.000195999	0.000428578	-0.597340654	0.597340654	M1	Male	trans
cg04245870_ENSG00000217060	0.000196001	0.000428581	-0.585156548	0.585156548	M1	Male	trans
cg08229224_SH3GLB1	0.000196001	0.000428581	-0.438180675	0.438180675	M1	Male	trans
cg06820975_NPNT	0.000196002	0.000428582	-0.510571503	0.510571503	M1	Male	trans
cg11258452_KRT16P6	0.000196003	0.000428584	-0.688218372	0.688218372	M1	Male	trans
cg24711324_ENSG00000226026	0.000196007	0.000428591	-0.538949911	0.538949911	M1	Male	trans
cg02215177_TBXA2R	0.000196007	0.000428591	-0.497652233	0.497652233	M1	Male	trans
cg14354282_ENSG00000224817	0.000196009	0.000428594	-1.11961823	1.11961823	M1	Male	trans
cg08324397_RPS3AP6	0.00019601	0.000428595	0.418971125	0.418971125	M1	Male	trans
cg06634367_ASB11	0.000196014	0.000428602	-0.660148092	0.660148092	M1	Male	trans
cg06640991_ITPRID1	0.000196014	0.000428602	0.528068569	0.528068569	M1	Male	trans
cg10487247_RAX	0.000196014	0.000428602	0.679660032	0.679660032	M1	Male	trans
cg07499182_ENSG00000111788	0.000196015	0.000428603	0.608679311	0.608679311	M1	Male	trans
cg12284268_KRTAP2-5P	0.000196017	0.000428607	-0.869993497	0.869993497	M1	Male	trans
cg04194055_SMIM21	0.000196018	0.000428608	-0.431418981	0.431418981	M1	Male	trans
cg06707825_ENSG00000203402	0.000196018	0.000428608	0.455329014	0.455329014	M1	Male	trans
cg02792740_WDR19	0.000196019	0.000428609	0.530562559	0.530562559	M1	Male	trans
cg14216539_SMOC1	0.000196019	0.000428609	-0.579016405	0.579016405	M1	Male	trans
cg08926056_ENSG00000231227	0.00019602	0.000428609	0.267896395	0.267896395	M1	Male	trans
cg20861237_AARS2	0.000196022	0.000428613	-0.508451087	0.508451087	M1	Male	trans
cg12612309_LINC01755	0.000196023	0.000428615	-0.89122698	0.89122698	M1	Male	trans
cg01727591_STX1A	0.000196024	0.000428615	-0.472906761	0.472906761	M1	Male	trans
cg27380499_IGHJ3P	0.000196025	0.000428617	0.48026465	0.48026465	M1	Male	trans
cg14267705_CEP85L	0.000196025	0.000428617	-0.723823269	0.723823269	M1	Male	trans
cg07917878_MIR1272	0.000196026	0.000428617	-0.448569435	0.448569435	M1	Male	trans
cg02514711_RNA5SP118	0.000196027	0.00042862	0.412953168	0.412953168	M1	Male	trans
cg04774563_RPL17P49	0.000196028	0.00042862	-0.304357779	0.304357779	M1	Male	trans
cg27337217_HUNK	0.000196029	0.000428622	0.614287037	0.614287037	M1	Male	trans
cg09272186_ACER2	0.00019603	0.000428622	1.189645386	1.189645386	M1	Male	trans
cg13054523_RNA5SP296	0.000196032	0.000428625	0.544764246	0.544764246	M1	Male	trans
cg12822242_ENSG00000236505	0.000196033	0.000428627	-0.412373939	0.412373939	M1	Male	trans
cg05398648_RNU4-15P	0.000196035	0.000428632	-1.648666565	1.648666565	M1	Male	trans
cg20821566_DDX51	0.000196035	0.000428632	0.501563615	0.501563615	M1	Male	trans
cg14409406_PSMG2	0.000196037	0.000428634	-0.549957511	0.549957511	M1	Male	trans
cg27204205_PIFO	0.00019604	0.000428641	-0.974376583	0.974376583	M1	Male	trans
cg06567996_ENSG00000237019	0.000196043	0.000428644	-0.61784356	0.61784356	M1	Male	trans
cg22007578_XAGE1A	0.000196043	0.000428644	0.377641979	0.377641979	M1	Male	trans
cg22007578_XAGE1B	0.000196043	0.000428644	0.377641979	0.377641979	M1	Male	trans
cg04052038_HAND2	0.000196044	0.000428645	-0.911065344	0.911065344	M1	Male	trans
cg16078318_UBE2V1P1	0.000196045	0.000428648	-0.678132686	0.678132686	M1	Male	trans
cg23383887_ABCG2	0.000196047	0.000428651	-0.765802144	0.765802144	M1	Male	trans
cg20103263_KLK3	0.000196048	0.000428651	0.919845487	0.919845487	M1	Male	trans
cg16078318_LHX6	0.000196049	0.000428653	-0.632838697	0.632838697	M1	Male	trans
cg18964140_AQP9	0.00019605	0.000428654	-0.37624447	0.37624447	M1	Male	trans
cg04304019_SLC17A6	0.000196051	0.000428655	-0.019054732	0.019054732	M1	Male	trans
cg08324397_RETREG1	0.000196051	0.000428655	0.47515571	0.47515571	M1	Male	trans
cg03734225_ZC3H15	0.000196052	0.000428655	-0.446506937	0.446506937	M1	Male	trans
cg23239675_SRRM1P3	0.000196052	0.000428655	-0.524385591	0.524385591	M1	Male	trans
cg05795077_ABCA4	0.000196052	0.000428655	-0.74850098	0.74850098	M1	Male	trans
cg16963484_ENSG00000241462	0.000196053	0.000428655	-0.45374911	0.45374911	M1	Male	trans
cg12513911_GAPDHP71	0.000196053	0.000428656	0.99065074	0.99065074	M1	Male	trans
cg13845724_DMBT1L1	0.000196054	0.000428657	-0.531230853	0.531230853	M1	Male	trans
cg23202468_ZMYND12	0.000196059	0.000428666	0.492052122	0.492052122	M1	Male	trans
cg21223094_MKRN8P	0.000196061	0.00042867	0.910646618	0.910646618	M1	Male	trans
cg14409406_CMTM4	0.000196062	0.000428671	-0.565707234	0.565707234	M1	Male	trans
cg03119028_OR1E2	0.000196062	0.000428671	0.553485377	0.553485377	M1	Male	trans
cg16873130_HSD17B3	0.000196063	0.000428673	-0.400097885	0.400097885	M1	Male	trans
cg06147194_RUVBL2P1	0.000196066	0.000428678	-0.911541093	0.911541093	M1	Male	trans
cg05636584_RNU1-34P	0.000196066	0.000428678	-0.681409187	0.681409187	M1	Male	trans
cg02782331_EIF4BP3	0.000196067	0.000428678	-0.680584947	0.680584947	M1	Male	trans
cg13419774_FMO4	0.000196067	0.000428678	-0.85177228	0.85177228	M1	Male	trans
cg20821566_DOK4	0.000196068	0.000428679	0.492326382	0.492326382	M1	Male	trans
cg17304678_NKIRAS2	0.000196068	0.000428679	0.655242916	0.655242916	M1	Male	trans
cg25047448_ENSG00000228073	0.000196069	0.000428679	-0.513809092	0.513809092	M1	Male	trans
cg23492225_EBI3	0.000196069	0.00042868	-0.241969373	0.241969373	M1	Male	trans
cg18924965_KATNBL1P2	0.00019607	0.000428681	0.533112775	0.533112775	M1	Male	trans
cg04837653_CATIP-AS2	0.000196071	0.000428683	-0.595162997	0.595162997	M1	Male	trans
cg25528916_MRGPRX3	0.000196073	0.000428685	0.598108768	0.598108768	M1	Male	trans
cg02251147_SNORA79	0.000196074	0.000428685	-0.454798283	0.454798283	M1	Male	trans
cg20983125_BIN2	0.000196074	0.000428685	-0.379604181	0.379604181	M1	Male	trans
cg27268520_RPL19P1	0.000196074	0.000428685	0.495744575	0.495744575	M1	Male	trans
cg12800122_CNTNAP5	0.000196075	0.000428685	-0.426829618	0.426829618	M1	Male	trans
cg21744417_GUSBP8	0.000196078	0.000428691	-0.364417379	0.364417379	M1	Male	trans
cg16122423_ENSG00000225187	0.000196078	0.000428691	-0.700035408	0.700035408	M1	Male	trans
cg05492735_RN7SL645P	0.000196083	0.0004287	-0.120688628	0.120688628	M1	Male	trans
cg10669142_RPL18AP14	0.000196085	0.000428704	0.397516139	0.397516139	M1	Male	trans
cg06747314_IKZF1	0.000196085	0.000428704	-0.477094287	0.477094287	M1	Male	trans
cg05889858_NELL1	0.000196086	0.000428705	-0.727039235	0.727039235	M1	Male	trans
cg20045882_STAT6	0.000196087	0.000428705	0.527989188	0.527989188	M1	Male	trans
cg11861487_FLYWCH1	0.000196087	0.000428705	0.543495276	0.543495276	M1	Male	trans
cg11282828_ARC	0.000196087	0.000428705	-0.414097798	0.414097798	M1	Male	trans
cg08426938_KLF11	0.000196088	0.000428705	-0.465708397	0.465708397	M1	Male	trans
cg27204205_XPNPEP3	0.000196089	0.000428706	-1.033415509	1.033415509	M1	Male	trans
cg27459981_STX2	0.000196089	0.000428706	0.445685482	0.445685482	M1	Male	trans
cg21050001_DUTP1	0.000196089	0.000428706	-0.45284779	0.45284779	M1	Male	trans
cg20312287_CD300E	0.00019609	0.000428707	-0.253077029	0.253077029	M1	Male	trans
cg00920736_EGFL6	0.000196092	0.000428711	-0.928914459	0.928914459	M1	Male	trans
cg12199057_ASCL3	0.000196093	0.000428711	-0.32940861	0.32940861	M1	Male	trans
cg02671217_PRKCI	0.000196094	0.000428713	-0.631430603	0.631430603	M1	Male	trans
cg16122423_NRBP2	0.000196094	0.000428713	-0.703985507	0.703985507	M1	Male	trans
cg20150659_SKP1P1	0.000196095	0.000428713	-0.447351264	0.447351264	M1	Male	trans
cg03655023_PANK1	0.000196095	0.000428713	-0.487255966	0.487255966	M1	Male	trans
cg09152224_SNORA81	0.000196096	0.000428714	-0.491917088	0.491917088	M1	Male	trans
cg14938738_IGHV3-74	0.000196096	0.000428714	-0.414714886	0.414714886	M1	Male	trans
cg26191313_RTN2	0.000196097	0.000428715	0.383622583	0.383622583	M1	Male	trans
cg16775224_CXCL1	0.000196097	0.000428715	0.422946387	0.422946387	M1	Male	trans
cg12192529_ENSG00000227743	0.000196098	0.000428716	0.449324528	0.449324528	M1	Male	trans
cg10499042_ENSG00000237026	0.000196098	0.000428716	-0.532478404	0.532478404	M1	Male	trans
cg03861379_RPS21P1	0.000196102	0.000428722	-1.014448542	1.014448542	M1	Male	trans
cg11840035_ENSG00000226594	0.000196102	0.000428722	-0.910877696	0.910877696	M1	Male	trans
cg00893657_TCF23	0.000196103	0.000428723	-0.616937852	0.616937852	M1	Male	trans
cg06642012_RPS15AP15	0.000196103	0.000428723	-0.421140493	0.421140493	M1	Male	trans
cg17051704_RGS7BP	0.000196106	0.000428729	0.510508306	0.510508306	M1	Male	trans
cg03608583_SCN3A	0.000196107	0.000428729	-0.448713064	0.448713064	M1	Male	trans
cg16963484_ALG13	0.000196107	0.00042873	-0.389589567	0.389589567	M1	Male	trans
cg03689146_IL11RA	0.000196108	0.00042873	-0.50269037	0.50269037	M1	Male	trans
cg18924965_ENSG00000223867	0.000196108	0.00042873	0.492433893	0.492433893	M1	Male	trans
cg17735372_PLPPR4	0.00019611	0.00042873	-0.837318251	0.837318251	M1	Male	trans
cg10499042_FBXO24	0.00019611	0.00042873	-0.689570179	0.689570179	M1	Male	trans
cg02281699_ENSG00000220537	0.00019611	0.00042873	-0.30205185	0.30205185	M1	Male	trans
cg19899008_AGBL3	0.000196112	0.000428734	-0.769832353	0.769832353	M1	Male	trans
cg08467103_ENSG00000231476	0.000196112	0.000428734	0.625070296	0.625070296	M1	Male	trans
cg17299636_PTGIS	0.000196113	0.000428736	-0.727539741	0.727539741	M1	Male	trans
cg00268443_RPL19P21	0.000196115	0.000428738	-0.748685167	0.748685167	M1	Male	trans
cg19432243_TBR1	0.000196117	0.000428739	-0.302830986	0.302830986	M1	Male	trans
cg02697258_ATP5F1BP1	0.000196117	0.000428739	-0.380785244	0.380785244	M1	Male	trans
cg05154833_RNU6-48P	0.000196119	0.000428739	-0.506132433	0.506132433	M1	Male	trans
cg06350097_ENSG00000217514	0.000196119	0.000428739	-0.696238934	0.696238934	M1	Male	trans
cg18199132_HSD11B2	0.000196119	0.000428739	1.064743469	1.064743469	M1	Male	trans
cg17400905_USP9YP28	0.000196119	0.000428739	0.570694341	0.570694341	M1	Male	trans
cg04627702_CDH2	0.000196123	0.000428739	-0.361212781	0.361212781	M1	Male	trans
cg06320570_RNU6-514P	0.000196124	0.000428739	-1.080073063	1.080073063	M1	Male	trans
cg05222671_FOXN1	0.000196125	0.000428739	-0.471526466	0.471526466	M1	Male	trans
cg02165747_EEF1B2P5	0.000196125	0.000428739	-0.568493009	0.568493009	M1	Male	trans
cg19982758_FABP5P3	0.000196126	0.000428739	-0.976680302	0.976680302	M1	Male	trans
cg09422908_PMM1	0.000196128	0.000428739	-0.493460798	0.493460798	M1	Male	trans
cg12349317_PDZRN3-AS1	0.000196132	0.000428739	0.853816482	0.853816482	M1	Male	trans
cg09506661_ENSG00000236750	0.000196133	0.000428739	-1.016995502	1.016995502	M1	Male	trans
cg00658016_RNU5F-6P	0.000196135	0.000428739	0.697482556	0.697482556	M1	Male	trans
cg12163800_TOX3	0.000196135	0.000428739	-2.273947343	2.273947343	M1	Male	trans
cg03655023_C11orf65	0.000196135	0.000428739	-0.585409718	0.585409718	M1	Male	trans
cg02429487_KCND2	0.000196136	0.000428739	-0.388391377	0.388391377	M1	Male	trans
cg23231631_ENSG00000223869	0.000196137	0.000428739	-0.531785931	0.531785931	M1	Male	trans
cg16336121_GLRX5P1	0.000196139	0.000428739	-0.941986132	0.941986132	M1	Male	trans
cg02418439_RPSAP41	0.000196139	0.000428739	0.464582736	0.464582736	M1	Male	trans
cg05970080_C22orf23	0.000196142	0.000428739	-0.813767881	0.813767881	M1	Male	trans
cg27288272_RAET1K	0.000196143	0.000428739	0.687023646	0.687023646	M1	Male	trans
cg13917481_ENSG00000231484	0.000196143	0.000428739	-0.089414711	0.089414711	M1	Male	trans
cg13917481_RN7SL420P	0.000196143	0.000428739	-0.884436242	0.884436242	M1	Male	trans
cg13917481_LINC02010	0.000196143	0.000428739	-0.884436242	0.884436242	M1	Male	trans
cg13917481_BTF3L4P4	0.000196143	0.000428739	-0.293247441	0.293247441	M1	Male	trans
cg13917481_RN7SKP62	0.000196143	0.000428739	-0.884436242	0.884436242	M1	Male	trans
cg13917481_RNU4ATAC2P	0.000196143	0.000428739	-0.264305461	0.264305461	M1	Male	trans
cg13917481_HNRNPA1P1	0.000196143	0.000428739	-0.884436242	0.884436242	M1	Male	trans
cg13917481_DNAJA1P4	0.000196143	0.000428739	-0.884436242	0.884436242	M1	Male	trans
cg13917481_NHP2P2	0.000196143	0.000428739	-0.884436242	0.884436242	M1	Male	trans
cg13917481_RPS21P8	0.000196143	0.000428739	-0.884436242	0.884436242	M1	Male	trans
cg13917481_GRPEL2P1	0.000196143	0.000428739	-0.884436242	0.884436242	M1	Male	trans
cg13917481_SNORD115-28	0.000196143	0.000428739	-0.884436242	0.884436242	M1	Male	trans
cg13917481_ENSG00000215905	0.000196143	0.000428739	-0.432037191	0.432037191	M1	Male	trans
cg13917481_ENSG00000230627	0.000196143	0.000428739	-0.31273163	0.31273163	M1	Male	trans
cg13917481_ENSG00000235154	0.000196143	0.000428739	-0.884436242	0.884436242	M1	Male	trans
cg13917481_MED13P1	0.000196143	0.000428739	-0.884436242	0.884436242	M1	Male	trans
cg13917481_RNU7-176P	0.000196143	0.000428739	-0.208895703	0.208895703	M1	Male	trans
cg13917481_ENSG00000216616	0.000196143	0.000428739	-0.392992937	0.392992937	M1	Male	trans
cg14774195_RPS13P3	0.000196143	0.000428739	0.54698639	0.54698639	M1	Male	trans
cg03958058_ENSG00000203258	0.000196144	0.000428739	-0.519907051	0.519907051	M1	Male	trans
cg06880615_SIRPB2	0.000196145	0.000428739	-0.398396079	0.398396079	M1	Male	trans
cg10039163_CETP	0.000196146	0.000428739	-0.592917267	0.592917267	M1	Male	trans
cg05156799_ZNF677	0.000196147	0.000428739	-0.588036738	0.588036738	M1	Male	trans
cg18452169_OR6K4P	0.000196147	0.000428739	-0.948880006	0.948880006	M1	Male	trans
cg18452169_RNA5SP191	0.000196147	0.000428739	-0.946043699	0.946043699	M1	Male	trans
cg18452169_SNORA70J	0.000196147	0.000428739	-1.336939665	1.336939665	M1	Male	trans
cg18452169_RAET1M	0.000196147	0.000428739	-0.599677055	0.599677055	M1	Male	trans
cg18452169_RPL7P33	0.000196147	0.000428739	-0.509443	0.509443	M1	Male	trans
cg18452169_C11orf98P1	0.000196147	0.000428739	-0.184521712	0.184521712	M1	Male	trans
cg18452169_AIFM1P1	0.000196147	0.000428739	-0.948880006	0.948880006	M1	Male	trans
cg18452169_RPS19P7	0.000196147	0.000428739	-0.749367713	0.749367713	M1	Male	trans
cg18452169_MAPKAPK5P1	0.000196147	0.000428739	-1.336939665	1.336939665	M1	Male	trans
cg18452169_OR4C3	0.000196147	0.000428739	-0.599677055	0.599677055	M1	Male	trans
cg18452169_TRIM48	0.000196147	0.000428739	-1.336939665	1.336939665	M1	Male	trans
cg18452169_RNU6-1243P	0.000196147	0.000428739	-0.599677055	0.599677055	M1	Male	trans
cg18452169_OR10D4P	0.000196147	0.000428739	-1.336939665	1.336939665	M1	Male	trans
cg18452169_LINC01075	0.000196147	0.000428739	-1.336939665	1.336939665	M1	Male	trans
cg18452169_GPC6-AS1	0.000196147	0.000428739	-0.701926227	0.701926227	M1	Male	trans
cg18452169_OR4L1	0.000196147	0.000428739	-0.586391251	0.586391251	M1	Male	trans
cg18452169_SNORD114-14	0.000196147	0.000428739	-0.11134293	0.11134293	M1	Male	trans
cg18452169_RNU6-359P	0.000196147	0.000428739	-0.549204009	0.549204009	M1	Male	trans
cg18452169_KRTAP4-11	0.000196147	0.000428739	-0.948880006	0.948880006	M1	Male	trans
cg18452169_ENSG00000186678	0.000196147	0.000428739	-0.948880006	0.948880006	M1	Male	trans
cg18452169_ENSG00000201710	0.000196147	0.000428739	-0.626794154	0.626794154	M1	Male	trans
cg18452169_ENSG00000205300	0.000196147	0.000428739	-0.32887352	0.32887352	M1	Male	trans
cg18452169_ENSG00000212586	0.000196147	0.000428739	-1.336939665	1.336939665	M1	Male	trans
cg18452169_MIR450B	0.000196147	0.000428739	-1.336939665	1.336939665	M1	Male	trans
cg18452169_ENSG00000223948	0.000196147	0.000428739	-1.336939665	1.336939665	M1	Male	trans
cg18452169_ENSG00000224404	0.000196147	0.000428739	-0.676023404	0.676023404	M1	Male	trans
cg18452169_ENSG00000225906	0.000196147	0.000428739	-0.948880006	0.948880006	M1	Male	trans
cg18452169_ENSG00000228528	0.000196147	0.000428739	-1.199354111	1.199354111	M1	Male	trans
cg18452169_ENSG00000232211	0.000196147	0.000428739	-1.336939665	1.336939665	M1	Male	trans
cg18452169_ENSG00000232395	0.000196147	0.000428739	-0.948880006	0.948880006	M1	Male	trans
cg18452169_ENSG00000233103	0.000196147	0.000428739	-1.336939665	1.336939665	M1	Male	trans
cg18452169_ENSG00000234441	0.000196147	0.000428739	-0.220056017	0.220056017	M1	Male	trans
cg18452169_ENSG00000237761	0.000196147	0.000428739	-0.606957165	0.606957165	M1	Male	trans
cg18452169_ENSG00000241722	0.000196147	0.000428739	-1.336939665	1.336939665	M1	Male	trans
cg18452169_UBBP3	0.000196147	0.000428739	-0.697533738	0.697533738	M1	Male	trans
cg18452169_RN7SL720P	0.000196147	0.000428739	-0.388813953	0.388813953	M1	Male	trans
cg18452169_RPL23AP89	0.000196147	0.000428739	-0.276159797	0.276159797	M1	Male	trans
cg18452169_OR4N2	0.000196147	0.000428739	-0.060859468	0.060859468	M1	Male	trans
cg05898161_RNU2-23P	0.000196149	0.000428743	-1.007584354	1.007584354	M1	Male	trans
cg22653140_H2BW3P	0.00019615	0.000428744	0.444448647	0.444448647	M1	Male	trans
cg20032209_ZBTB12BP	0.000196151	0.000428744	0.580679083	0.580679083	M1	Male	trans
cg08825286_ABCA8	0.000196151	0.000428744	-0.684755354	0.684755354	M1	Male	trans
cg10301769_NUP93	0.000196152	0.000428746	-0.42487635	0.42487635	M1	Male	trans
cg14675598_RNU1-108P	0.000196155	0.000428751	0.433359639	0.433359639	M1	Male	trans
cg00270291_C9orf135	0.000196156	0.000428753	0.428264868	0.428264868	M1	Male	trans
cg26221029_RNA5S5	0.000196157	0.000428754	-0.422300537	0.422300537	M1	Male	trans
cg20821566_ENSG00000235139	0.000196157	0.000428755	-0.457806756	0.457806756	M1	Male	trans
cg19155735_ENSG00000206961	0.000196158	0.000428755	-0.244153813	0.244153813	M1	Male	trans
cg17029237_RN7SL497P	0.000196159	0.000428755	-0.784569643	0.784569643	M1	Male	trans
cg07331276_EFHC2	0.00019616	0.000428756	-0.560335928	0.560335928	M1	Male	trans
cg00758297_IFNA4	0.00019616	0.000428756	0.443391756	0.443391756	M1	Male	trans
cg26229895_OR4S1	0.00019616	0.000428756	-0.958220573	0.958220573	M1	Male	trans
cg16977073_LINC01238	0.000196162	0.000428759	-0.52011706	0.52011706	M1	Male	trans
cg04212021_PCDH10	0.000196163	0.00042876	0.171424114	0.171424114	M1	Male	trans
cg13299279_MTRF1LP2	0.000196164	0.000428762	-1.449883289	1.449883289	M1	Male	trans
cg11291003_ZNF534	0.000196165	0.000428762	-0.625063754	0.625063754	M1	Male	trans
cg08653161_RN7SL717P	0.000196166	0.000428765	-0.51253035	0.51253035	M1	Male	trans
cg07793432_SLC25A36	0.000196167	0.000428766	-0.657849827	0.657849827	M1	Male	trans
cg05368609_OPRPN	0.000196168	0.000428767	-0.382213211	0.382213211	M1	Male	trans
cg03734225_FUCA1	0.00019617	0.000428771	-0.470142703	0.470142703	M1	Male	trans
cg21201401_FBXW4P1	0.000196171	0.000428771	0.424787918	0.424787918	M1	Male	trans
cg15317628_ANK1	0.000196173	0.000428775	0.627997518	0.627997518	M1	Male	trans
cg08038637_SPC24	0.000196175	0.000428779	-0.657783069	0.657783069	M1	Male	trans
cg15461618_KRTAP5-8	0.000196176	0.000428782	-0.533260193	0.533260193	M1	Male	trans
cg26320152_HMGA1P5	0.000196177	0.000428782	-1.466549712	1.466549712	M1	Male	trans
cg27459981_BBS2	0.000196178	0.000428782	0.488318567	0.488318567	M1	Male	trans
cg11831394_IGSF9B	0.000196178	0.000428782	-0.638725945	0.638725945	M1	Male	trans
cg24051234_ENSG00000234022	0.000196178	0.000428782	-0.975781315	0.975781315	M1	Male	trans
cg12214003_OR52E6	0.000196179	0.000428782	0.802670741	0.802670741	M1	Male	trans
cg17129519_TCEAL6	0.000196179	0.000428782	-0.355231806	0.355231806	M1	Male	trans
cg03590420_ENSG00000136315	0.00019618	0.000428783	-0.473282961	0.473282961	M1	Male	trans
cg14294245_STK36	0.00019618	0.000428783	-0.558527863	0.558527863	M1	Male	trans
cg07850274_NRAD1	0.00019618	0.000428783	-0.707550771	0.707550771	M1	Male	trans
cg10802702_TCERG1L-AS1	0.000196181	0.000428783	-0.594651872	0.594651872	M1	Male	trans
cg12163800_ZNF124	0.000196181	0.000428783	-2.272893843	2.272893843	M1	Male	trans
cg18976191_ENSG00000225344	0.000196182	0.000428784	-0.821898122	0.821898122	M1	Male	trans
cg01620233_GK-IT1	0.000196183	0.000428785	-0.460967197	0.460967197	M1	Male	trans
cg18376568_TBXA2R	0.000196184	0.000428786	-0.479417236	0.479417236	M1	Male	trans
cg07439594_RPS26P3	0.000196184	0.000428787	-0.334874364	0.334874364	M1	Male	trans
cg12377084_ZIC3	0.000196186	0.00042879	-0.615549533	0.615549533	M1	Male	trans
cg12852285_DRAM2	0.000196187	0.00042879	-0.581814424	0.581814424	M1	Male	trans
cg07817705_ATP6V0E1P3	0.000196187	0.00042879	-0.824066531	0.824066531	M1	Male	trans
cg14938738_TERF1P6	0.000196188	0.000428792	-0.531821862	0.531821862	M1	Male	trans
cg06460122_CD300LD	0.000196189	0.000428793	-1.531352171	1.531352171	M1	Male	trans
cg02760915_DPY19L2P5	0.000196191	0.000428795	-0.222193421	0.222193421	M1	Male	trans
cg05688588_MXRA5Y	0.000196191	0.000428795	0.553819484	0.553819484	M1	Male	trans
cg13917614_LINC01877	0.000196192	0.000428795	-0.755668121	0.755668121	M1	Male	trans
cg03197961_ENSG00000234181	0.000196193	0.000428795	-1.897639673	1.897639673	M1	Male	trans
cg15938442_RN7SKP3	0.000196194	0.000428795	-0.876476662	0.876476662	M1	Male	trans
cg03590420_LINC00391	0.000196194	0.000428795	-0.490098483	0.490098483	M1	Male	trans
cg13797425_ENSG00000226965	0.000196196	0.000428795	0.530679768	0.530679768	M1	Male	trans
cg01800262_ENSG00000229294	0.000196197	0.000428795	-0.567058887	0.567058887	M1	Male	trans
cg07850274_ZNF264	0.000196197	0.000428795	-0.594729379	0.594729379	M1	Male	trans
cg00251121_ENSG00000227045	0.000196198	0.000428795	-0.444469206	0.444469206	M1	Male	trans
cg10897282_CXXC4	0.000196198	0.000428795	-0.497421398	0.497421398	M1	Male	trans
cg06214339_CCDC144NL	0.000196199	0.000428795	0.732172614	0.732172614	M1	Male	trans
cg15552461_ENSG00000233850	0.000196199	0.000428795	0.521696975	0.521696975	M1	Male	trans
cg23151860_ROGDI	0.000196199	0.000428795	-0.743500098	0.743500098	M1	Male	trans
cg23234634_FBXW4P1	0.0001962	0.000428795	-0.452830323	0.452830323	M1	Male	trans
cg10013287_KIAA1614-AS1	0.0001962	0.000428795	-0.723624773	0.723624773	M1	Male	trans
cg04428071_HBBP1	0.000196201	0.000428795	-0.664881026	0.664881026	M1	Male	trans
cg04428071_ENSG00000233842	0.000196201	0.000428795	-0.664881026	0.664881026	M1	Male	trans
cg04428071_MTCO1P5	0.000196201	0.000428795	-0.500120809	0.500120809	M1	Male	trans
cg04428071_RNU1-55P	0.000196201	0.000428795	-0.314341517	0.314341517	M1	Male	trans
cg04428071_Y_RNA	0.000196201	0.000428795	-0.425295401	0.425295401	M1	Male	trans
cg04428071_ENSG00000213750	0.000196201	0.000428795	-0.420194222	0.420194222	M1	Male	trans
cg04428071_TRBV22OR9-2	0.000196201	0.000428795	-0.936794759	0.936794759	M1	Male	trans
cg04428071_RNU6-271P	0.000196201	0.000428795	-0.936794759	0.936794759	M1	Male	trans
cg04428071_SLN	0.000196201	0.000428795	-0.208129035	0.208129035	M1	Male	trans
cg04428071_NOLC1P1	0.000196201	0.000428795	-0.936794759	0.936794759	M1	Male	trans
cg04428071_ENSG00000236151	0.000196201	0.000428795	-0.936794759	0.936794759	M1	Male	trans
cg04428071_ENSG00000236920	0.000196201	0.000428795	-0.936794759	0.936794759	M1	Male	trans
cg04428071_DEFB132	0.000196201	0.000428795	-0.384827716	0.384827716	M1	Male	trans
cg20592123_ENSG00000228982	0.000196203	0.0004288	0.517438202	0.517438202	M1	Male	trans
cg07793432_ZNF619	0.000196204	0.0004288	-0.661229369	0.661229369	M1	Male	trans
cg19922774_AKR1B1P4	0.000196204	0.0004288	-0.608912765	0.608912765	M1	Male	trans
cg17106653_LYG1	0.000196204	0.0004288	0.682335295	0.682335295	M1	Male	trans
cg19825437_RAB42	0.000196205	0.0004288	-0.456929917	0.456929917	M1	Male	trans
cg04492287_P4HA1	0.000196206	0.000428801	0.72215657	0.72215657	M1	Male	trans
cg15005421_HLA-DQA2	0.000196206	0.000428801	-0.396802661	0.396802661	M1	Male	trans
cg04735960_EEF1A1P28	0.000196207	0.000428803	-0.514843019	0.514843019	M1	Male	trans
cg27546908_TBXA2R	0.000196208	0.000428804	-0.437145332	0.437145332	M1	Male	trans
cg16911550_ENSG00000235620	0.000196208	0.000428804	-0.408555651	0.408555651	M1	Male	trans
cg16653703_ZNF85	0.00019621	0.000428807	-0.77203213	0.77203213	M1	Male	trans
cg26847616_NR1H5P	0.000196212	0.00042881	-0.860529694	0.860529694	M1	Male	trans
cg01660000_TRBV8-2	0.000196213	0.00042881	-0.63357695	0.63357695	M1	Male	trans
cg03692592_SEMA6D	0.000196213	0.00042881	-0.752179247	0.752179247	M1	Male	trans
cg18180710_TRPC5	0.000196214	0.000428812	0.633168756	0.633168756	M1	Male	trans
cg17334266_MIR99AHG	0.000196214	0.000428812	-0.435068976	0.435068976	M1	Male	trans
cg04479876_LRRCC1	0.000196214	0.000428812	0.533802244	0.533802244	M1	Male	trans
cg17106653_ENSG00000177725	0.000196215	0.000428812	0.700495959	0.700495959	M1	Male	trans
cg17369140_ENSG00000233953	0.000196215	0.000428812	0.575526035	0.575526035	M1	Male	trans
cg12475546_DISP3	0.000196217	0.000428816	0.828129993	0.828129993	M1	Male	trans
cg21832144_DPEP3	0.000196218	0.000428816	-0.820927164	0.820927164	M1	Male	trans
cg14552882_RPL35AP34	0.000196218	0.000428816	-0.71430495	0.71430495	M1	Male	trans
cg18947032_USP17L29	0.000196223	0.000428826	0.32059138	0.32059138	M1	Male	trans
cg14780957_CA11	0.000196224	0.000428826	-0.463828568	0.463828568	M1	Male	trans
cg22911013_RN7SL822P	0.000196225	0.000428827	-1.34038832	1.34038832	M1	Male	trans
cg18318704_LINC01310	0.000196225	0.000428828	0.331915793	0.331915793	M1	Male	trans
cg00666820_GPR153	0.000196226	0.000428829	-0.498119434	0.498119434	M1	Male	trans
cg00534626_RPL37P1	0.000196226	0.000428829	-0.605595469	0.605595469	M1	Male	trans
cg05703749_RPS10P14	0.000196227	0.000428829	-0.430714643	0.430714643	M1	Male	trans
cg09191854_MAGEA11	0.000196228	0.000428831	-0.653356305	0.653356305	M1	Male	trans
cg02492704_PSPN	0.000196228	0.000428831	-0.69880741	0.69880741	M1	Male	trans
cg03035495_EN1	0.000196229	0.000428832	-0.677460595	0.677460595	M1	Male	trans
cg05926770_RNU6-512P	0.000196231	0.000428833	0.474373842	0.474373842	M1	Male	trans
cg12562232_RN7SL255P	0.000196231	0.000428833	-0.808578673	0.808578673	M1	Male	trans
cg19472786_FOXB1	0.000196231	0.000428833	-0.338077361	0.338077361	M1	Male	trans
cg12395926_LINC00896	0.000196231	0.000428833	-0.598349282	0.598349282	M1	Male	trans
cg27039034_UGT1A11P	0.000196233	0.000428835	0.199561564	0.199561564	M1	Male	trans
cg15188881_OR6K3	0.000196235	0.000428839	-0.530891483	0.530891483	M1	Male	trans
cg11086960_VPS8	0.000196237	0.000428842	-0.68983959	0.68983959	M1	Male	trans
cg14584450_NCKAP5-IT1	0.000196237	0.000428842	-0.296087255	0.296087255	M1	Male	trans
cg13311549_LRP1B	0.000196238	0.000428843	0.515530423	0.515530423	M1	Male	trans
cg15001930_TOMM22	0.000196238	0.000428843	-0.551380508	0.551380508	M1	Male	trans
cg04060288_CBX1P2	0.000196239	0.000428844	-0.835716219	0.835716219	M1	Male	trans
cg19936266_ENSG00000188850	0.000196239	0.000428844	-0.593342998	0.593342998	M1	Male	trans
cg02792740_RBM4	0.000196244	0.000428853	0.519514526	0.519514526	M1	Male	trans
cg09076900_ENSG00000229505	0.000196245	0.000428854	-0.604276989	0.604276989	M1	Male	trans
cg05889858_TYROBP	0.000196245	0.000428855	0.502652368	0.502652368	M1	Male	trans
cg14409406_NLK	0.000196248	0.000428859	-0.599487783	0.599487783	M1	Male	trans
cg12749468_OR7E31P	0.000196248	0.000428859	-0.411971192	0.411971192	M1	Male	trans
cg03984310_CFAP77	0.000196248	0.000428859	-1.104398544	1.104398544	M1	Male	trans
cg04335295_TRIP10	0.000196249	0.000428859	0.68942128	0.68942128	M1	Male	trans
cg25517103_MTX1P1	0.000196249	0.000428859	-0.330491501	0.330491501	M1	Male	trans
cg25994476_YIPF1	0.000196249	0.000428859	0.538740043	0.538740043	M1	Male	trans
cg03763624_LINC00229	0.000196252	0.000428864	-0.881962458	0.881962458	M1	Male	trans
cg24321933_PGBP	0.000196253	0.000428865	0.899695843	0.899695843	M1	Male	trans
cg24855134_FAM204BP	0.000196254	0.000428866	-0.741732696	0.741732696	M1	Male	trans
cg09480367_EIF3MP1	0.000196255	0.000428867	-0.590450818	0.590450818	M1	Male	trans
cg26790209_ENSG00000241877	0.000196257	0.000428871	-1.377799782	1.377799782	M1	Male	trans
cg10100831_ENSG00000224613	0.000196258	0.000428873	-0.495939156	0.495939156	M1	Male	trans
cg04938082_TMEM78	0.000196258	0.000428873	-0.637225907	0.637225907	M1	Male	trans
cg07793432_DNAJC5B	0.00019626	0.000428877	-0.512896826	0.512896826	M1	Male	trans
cg25947301_ENSG00000228413	0.000196261	0.000428878	-0.398196042	0.398196042	M1	Male	trans
cg19147015_ENSG00000238410	0.000196262	0.000428878	-0.613344682	0.613344682	M1	Male	trans
cg01018054_MIR30C2	0.000196265	0.000428883	-0.596379079	0.596379079	M1	Male	trans
cg10546252_ADGRG4	0.000196266	0.000428884	0.662219179	0.662219179	M1	Male	trans
cg10546252_NIPA2P2	0.000196266	0.000428884	0.729569007	0.729569007	M1	Male	trans
cg26505707_LZTR1	0.000196266	0.000428884	0.588702391	0.588702391	M1	Male	trans
cg13410674_RNU6-214P	0.000196267	0.000428884	-0.563497065	0.563497065	M1	Male	trans
cg02345327_RNA5SP90	0.000196271	0.000428892	-0.688596207	0.688596207	M1	Male	trans
cg17355385_MIR95	0.000196272	0.000428894	0.678897593	0.678897593	M1	Male	trans
cg19505136_PGPEP1L	0.000196277	0.000428904	0.61307707	0.61307707	M1	Male	trans
cg24523221_RN7SL263P	0.000196277	0.000428905	0.62469116	0.62469116	M1	Male	trans
cg05690644_ZC2HC1B	0.000196279	0.000428907	0.696898189	0.696898189	M1	Male	trans
cg23151860_GLT8D2	0.00019628	0.000428909	0.93207366	0.93207366	M1	Male	trans
cg13968809_EEF1GP1	0.000196282	0.000428912	-0.98258146	0.98258146	M1	Male	trans
cg13229245_RSRC1	0.000196283	0.000428913	0.314646396	0.314646396	M1	Male	trans
cg06593237_ZNF534	0.000196283	0.000428913	-0.572396941	0.572396941	M1	Male	trans
cg20479210_MIR1294	0.000196285	0.000428917	-0.136315554	0.136315554	M1	Male	trans
cg03958058_RNU6-626P	0.000196287	0.000428919	-0.445836039	0.445836039	M1	Male	trans
cg23073032_PRB2	0.000196287	0.000428919	0.619218767	0.619218767	M1	Male	trans
cg01062838_RNU6-700P	0.000196291	0.000428926	-0.717339017	0.717339017	M1	Male	trans
cg01704040_ENSG00000237224	0.000196294	0.000428932	-0.479757584	0.479757584	M1	Male	trans
cg06502685_PPT1	0.000196295	0.000428933	-0.39648105	0.39648105	M1	Male	trans
cg06320570_NRSN1	0.000196296	0.000428935	-0.455378346	0.455378346	M1	Male	trans
cg25669593_BRD7P5	0.000196297	0.000428936	-0.728801868	0.728801868	M1	Male	trans
cg19732057_RNA5SP453	0.000196297	0.000428936	-0.50674467	0.50674467	M1	Male	trans
cg22662645_IGLC6	0.000196297	0.000428936	-1.173879463	1.173879463	M1	Male	trans
cg05392160_KNOP1P3	0.000196299	0.000428937	-0.837793468	0.837793468	M1	Male	trans
cg13895650_ACTG1P10	0.000196299	0.000428937	-0.548196022	0.548196022	M1	Male	trans
cg08955483_KLK8	0.0001963	0.000428938	-0.359374682	0.359374682	M1	Male	trans
cg04152562_ENSG00000243328	0.000196301	0.00042894	-0.564180715	0.564180715	M1	Male	trans
cg09495418_ENSG00000229494	0.000196302	0.000428942	0.545631813	0.545631813	M1	Male	trans
cg25019890_EIF3MP1	0.000196303	0.000428943	-0.618876483	0.618876483	M1	Male	trans
cg20821566_DNAH14	0.000196304	0.000428945	-0.636352414	0.636352414	M1	Male	trans
cg07264993_PLCE1	0.000196305	0.000428945	-0.471825562	0.471825562	M1	Male	trans
cg18452169_IGKJ1	0.000196305	0.000428945	-1.243543142	1.243543142	M1	Male	trans
cg12633968_PSCA	0.000196309	0.000428953	-0.509979168	0.509979168	M1	Male	trans
cg12579198_ENSG00000225170	0.00019631	0.000428953	-0.477742311	0.477742311	M1	Male	trans
cg04515996_ENSG00000226870	0.00019631	0.000428953	2.756545697	2.756545697	M1	Male	trans
cg19574514_PDSS1P2	0.00019631	0.000428953	-1.096020787	1.096020787	M1	Male	trans
cg21759874_PLCZ1	0.000196312	0.000428955	-0.777101149	0.777101149	M1	Male	trans
cg00169694_SLC47A1P2	0.000196312	0.000428955	-0.952402118	0.952402118	M1	Male	trans
cg08454546_STRIT1	0.000196313	0.000428956	-0.655249365	0.655249365	M1	Male	trans
cg17158894_RPL7AP73	0.000196315	0.000428961	-0.717155312	0.717155312	M1	Male	trans
cg14090535_SNORD63	0.000196317	0.000428964	-0.726305289	0.726305289	M1	Male	trans
cg26015683_HMGB1P16	0.000196318	0.000428964	0.331511012	0.331511012	M1	Male	trans
cg02934649_ENSG00000235659	0.00019632	0.000428968	-0.682240335	0.682240335	M1	Male	trans
cg10795607_CORT	0.000196321	0.000428969	-0.692737963	0.692737963	M1	Male	trans
cg08215774_SHOX2	0.000196321	0.00042897	1.099533469	1.099533469	M1	Male	trans
cg07096305_AGFG1	0.000196323	0.000428973	0.454724689	0.454724689	M1	Male	trans
cg24387367_SPANXD	0.000196323	0.000428973	0.275412081	0.275412081	M1	Male	trans
cg03179052_TPR	0.000196327	0.000428979	-1.185347939	1.185347939	M1	Male	trans
cg24819427_ENSG00000232806	0.000196327	0.000428979	-0.650653206	0.650653206	M1	Male	trans
cg02440268_ENSG00000231403	0.000196329	0.000428983	-0.405215748	0.405215748	M1	Male	trans
cg03623045_ARMC12	0.000196332	0.000428988	-0.613813125	0.613813125	M1	Male	trans
cg07850274_CMAHP	0.000196332	0.000428988	-0.633848159	0.633848159	M1	Male	trans
cg19703425_CNIH3-AS2	0.000196332	0.000428988	-1.225448804	1.225448804	M1	Male	trans
cg09854717_RPL29P29	0.000196333	0.000428988	-0.587811276	0.587811276	M1	Male	trans
cg17029237_LINC01519	0.000196333	0.000428988	-0.689532186	0.689532186	M1	Male	trans
cg16589950_ENSG00000188850	0.000196334	0.000428988	-0.841197102	0.841197102	M1	Male	trans
cg11868136_ENSG00000226647	0.000196334	0.000428988	-0.417300577	0.417300577	M1	Male	trans
cg10039163_TNFSF11	0.000196335	0.000428988	-0.425968116	0.425968116	M1	Male	trans
cg10190863_LINC01067	0.000196335	0.000428988	0.487010605	0.487010605	M1	Male	trans
cg26338867_CCDC154	0.000196335	0.000428988	0.720849351	0.720849351	M1	Male	trans
cg23383887_PAAF1	0.000196336	0.000428988	-0.697263245	0.697263245	M1	Male	trans
cg03025569_ZNF503-AS1	0.000196336	0.000428988	-0.611356439	0.611356439	M1	Male	trans
cg09073539_EXOSC10	0.000196336	0.000428988	-0.626802152	0.626802152	M1	Male	trans
cg22052629_CNOT11	0.000196337	0.000428988	-0.556897207	0.556897207	M1	Male	trans
cg18678635_ZNF503-AS1	0.000196337	0.000428988	-0.552215757	0.552215757	M1	Male	trans
cg19335711_RNU6-815P	0.000196337	0.000428988	-0.71049165	0.71049165	M1	Male	trans
cg10905736_OR52E7P	0.00019634	0.000428993	-0.482804375	0.482804375	M1	Male	trans
cg01019631_KHDC3L	0.000196341	0.000428995	-0.354352525	0.354352525	M1	Male	trans
cg10991855_MCU	0.000196342	0.000428995	-0.416196848	0.416196848	M1	Male	trans
cg04198854_SNORD116-18	0.000196342	0.000428995	-1.369398589	1.369398589	M1	Male	trans
cg20911165_BICDL1	0.000196344	0.000428999	0.632265315	0.632265315	M1	Male	trans
cg17421982_MSANTD1	0.000196344	0.000428999	-0.671088126	0.671088126	M1	Male	trans
cg12852285_EIF4A1P7	0.000196347	0.000429003	-0.567185519	0.567185519	M1	Male	trans
cg09785904_RNU6-763P	0.00019635	0.000429009	-0.230390486	0.230390486	M1	Male	trans
cg09833720_GABRA3	0.00019635	0.000429009	-0.378949056	0.378949056	M1	Male	trans
cg05012981_RNA5S2	0.000196351	0.000429009	-1.027369708	1.027369708	M1	Male	trans
cg24413826_ACLY	0.000196352	0.000429012	0.532136396	0.532136396	M1	Male	trans
cg07264993_TAF1	0.000196353	0.000429013	-0.485689949	0.485689949	M1	Male	trans
cg17900689_ENSG00000225720	0.000196354	0.000429014	0.481561231	0.481561231	M1	Male	trans
cg19306368_OR2X1P	0.000196356	0.000429017	0.311939299	0.311939299	M1	Male	trans
cg14783708_LINC01431	0.00019636	0.000429024	-1.690975446	1.690975446	M1	Male	trans
cg06005197_ENSG00000227189	0.00019636	0.000429024	-0.743015304	0.743015304	M1	Male	trans
cg15136744_RNA5SP435	0.00019636	0.000429024	0.524640575	0.524640575	M1	Male	trans
cg14143172_ERICH6	0.00019636	0.000429024	0.551106671	0.551106671	M1	Male	trans
cg23150798_GCSAML	0.000196361	0.000429025	-0.647210209	0.647210209	M1	Male	trans
cg06320828_ENSG00000231536	0.000196363	0.000429028	1.054132379	1.054132379	M1	Male	trans
cg18777140_RNA5SP279	0.000196364	0.000429029	-0.186001985	0.186001985	M1	Male	trans
cg17233160_UGT2A1	0.000196365	0.000429031	-0.747564796	0.747564796	M1	Male	trans
cg02671217_RGMB	0.000196367	0.000429035	-0.536142721	0.536142721	M1	Male	trans
cg20799095_LINC01089	0.000196368	0.000429035	-0.638560919	0.638560919	M1	Male	trans
cg22947661_ENSG00000205236	0.000196368	0.000429035	0.501192099	0.501192099	M1	Male	trans
cg16064295_THAP1	0.000196368	0.000429035	-0.721579783	0.721579783	M1	Male	trans
cg01329362_RNU4-44P	0.000196369	0.000429035	-0.596293219	0.596293219	M1	Male	trans
cg15672365_SNORD8	0.000196369	0.000429035	0.549230547	0.549230547	M1	Male	trans
cg11831394_SFTPC	0.000196369	0.000429035	-0.768867384	0.768867384	M1	Male	trans
cg21592087_RNU7-130P	0.00019637	0.000429035	-0.825958146	0.825958146	M1	Male	trans
cg00744753_ANPEP	0.000196371	0.000429036	-0.52259406	0.52259406	M1	Male	trans
cg24968733_OR2W4P	0.000196372	0.000429036	-0.5637104	0.5637104	M1	Male	trans
cg25938960_ZNF112	0.000196372	0.000429036	-0.732910813	0.732910813	M1	Male	trans
cg12163800_PCGF5	0.000196374	0.00042904	-2.50712885	2.50712885	M1	Male	trans
cg14114155_SLC18A1	0.000196375	0.00042904	0.464715742	0.464715742	M1	Male	trans
cg12513911_IL6R-AS1	0.000196375	0.00042904	0.863642817	0.863642817	M1	Male	trans
cg07565649_ALOX5AP	0.000196377	0.000429045	0.647769355	0.647769355	M1	Male	trans
cg16813459_RNU6-618P	0.000196382	0.000429054	-0.663396861	0.663396861	M1	Male	trans
cg23914255_RAB5C	0.000196382	0.000429054	-0.46033874	0.46033874	M1	Male	trans
cg07397185_IGKV1-6	0.000196383	0.000429055	-0.696874204	0.696874204	M1	Male	trans
cg14267705_TMEM170B	0.000196385	0.000429059	-0.808345835	0.808345835	M1	Male	trans
cg25054294_HELT	0.000196386	0.000429059	-0.824945901	0.824945901	M1	Male	trans
cg22193691_ENSG00000233720	0.000196387	0.000429062	-0.534799786	0.534799786	M1	Male	trans
cg01322554_PAICSP3	0.000196389	0.000429064	-0.697361501	0.697361501	M1	Male	trans
cg04398282_ENSG00000111788	0.00019639	0.000429066	-0.586664554	0.586664554	M1	Male	trans
cg07474672_UTP6	0.000196391	0.000429068	-0.668384108	0.668384108	M1	Male	trans
cg03689146_TUBG2	0.000196392	0.000429068	-0.46313516	0.46313516	M1	Male	trans
cg09410045_DLG5	0.000196392	0.000429068	-0.548928366	0.548928366	M1	Male	trans
cg11056334_PCNX4	0.000196392	0.000429068	-0.364681225	0.364681225	M1	Male	trans
cg10207609_APOC2	0.000196393	0.000429069	-0.517751439	0.517751439	M1	Male	trans
cg13858304_ENSG00000230003	0.000196394	0.00042907	-0.766511663	0.766511663	M1	Male	trans
cg06287371_LINC01167	0.000196395	0.000429071	-0.661092902	0.661092902	M1	Male	trans
cg07729440_CATSPER4	0.000196395	0.000429071	-0.600805889	0.600805889	M1	Male	trans
cg06714804_RASL10A	0.000196396	0.000429071	0.82805867	0.82805867	M1	Male	trans
cg03758684_ENSG00000229382	0.000196396	0.000429071	-0.86978602	0.86978602	M1	Male	trans
cg14972576_MYBPHL	0.000196396	0.000429071	0.582084073	0.582084073	M1	Male	trans
cg22595097_DAZ2	0.000196396	0.000429071	-0.186951536	0.186951536	M1	Male	trans
cg16064295_NPM1P18	0.000196398	0.000429074	-0.725107982	0.725107982	M1	Male	trans
cg22367705_TRGVB	0.000196399	0.000429074	0.667957121	0.667957121	M1	Male	trans
cg17866165_RPL17P13	0.000196399	0.000429074	-0.639194227	0.639194227	M1	Male	trans
cg10515131_TRBJ2-5	0.0001964	0.000429074	0.835347435	0.835347435	M1	Male	trans
cg11086960_BLOC1S5	0.000196401	0.000429075	-0.664262762	0.664262762	M1	Male	trans
cg16422816_RNU6-862P	0.000196402	0.000429078	-0.477955603	0.477955603	M1	Male	trans
cg17096979_CD1C	0.000196404	0.000429081	-0.920436436	0.920436436	M1	Male	trans
cg08426938_ZNF84	0.000196406	0.000429084	-0.593274416	0.593274416	M1	Male	trans
cg25094834_CLSTN2	0.000196407	0.000429084	-0.302416272	0.302416272	M1	Male	trans
cg04141000_SNORD105	0.000196407	0.000429084	-0.261088458	0.261088458	M1	Male	trans
cg02216951_LNPK	0.000196407	0.000429084	0.64749557	0.64749557	M1	Male	trans
cg01442214_HMGN2P7	0.000196408	0.000429084	-0.474019078	0.474019078	M1	Male	trans
cg11838818_ZNF736P7Y	0.000196408	0.000429084	-0.93830331	0.93830331	M1	Male	trans
cg24299929_OR4D5	0.000196408	0.000429084	-0.163355217	0.163355217	M1	Male	trans
cg20961650_LINC02599	0.000196409	0.000429084	1.335193784	1.335193784	M1	Male	trans
cg16140565_SCGB2B2	0.000196409	0.000429084	-0.643245211	0.643245211	M1	Male	trans
cg21909391_MCCD1P2	0.000196409	0.000429084	-0.472781028	0.472781028	M1	Male	trans
cg21613549_PEAK1	0.000196413	0.000429091	-0.61888361	0.61888361	M1	Male	trans
cg16963484_DNAH8-AS1	0.000196413	0.000429092	-0.35760592	0.35760592	M1	Male	trans
cg19082069_BLVRB	0.000196416	0.000429096	0.465560618	0.465560618	M1	Male	trans
cg13370086_LINC00857	0.000196417	0.000429098	-0.786466079	0.786466079	M1	Male	trans
cg14206615_CYP27C1	0.000196418	0.000429098	0.440092318	0.440092318	M1	Male	trans
cg01731023_SERPINB10	0.000196419	0.000429098	-0.458760584	0.458760584	M1	Male	trans
cg17324671_ENSG00000225017	0.000196419	0.000429098	-0.496824581	0.496824581	M1	Male	trans
cg00999469_WDR19	0.000196419	0.000429098	0.704796225	0.704796225	M1	Male	trans
cg13934046_ATP11A-AS1	0.000196419	0.000429098	-0.514550135	0.514550135	M1	Male	trans
cg13799853_TRAV10	0.00019642	0.0004291	0.488015276	0.488015276	M1	Male	trans
cg02849754_EN2	0.000196421	0.000429101	-0.451756356	0.451756356	M1	Male	trans
cg00619628_TBXA2R	0.000196423	0.000429103	-0.487765007	0.487765007	M1	Male	trans
cg24166175_CT47A5	0.000196425	0.000429105	-0.871769156	0.871769156	M1	Male	trans
cg03570766_ENSG00000223967	0.000196425	0.000429105	-0.723159377	0.723159377	M1	Male	trans
cg00834796_AP1S2P1	0.000196425	0.000429105	0.519630562	0.519630562	M1	Male	trans
cg14203970_CATIP-AS2	0.000196426	0.000429106	-1.306750645	1.306750645	M1	Male	trans
cg11788945_PCBP3-AS1	0.000196426	0.000429106	-0.500282911	0.500282911	M1	Male	trans
cg24525967_RHOH	0.000196428	0.00042911	-0.483698039	0.483698039	M1	Male	trans
cg05471495_PRR34	0.000196429	0.000429111	0.539262574	0.539262574	M1	Male	trans
cg02109711_RPL21P43	0.000196429	0.000429111	0.694135648	0.694135648	M1	Male	trans
cg27380499_ENSG00000203327	0.00019643	0.000429111	0.369171435	0.369171435	M1	Male	trans
cg15658784_RNA5SP256	0.00019643	0.000429111	0.435758867	0.435758867	M1	Male	trans
cg26847616_GNG10P1	0.000196432	0.000429114	-0.818757476	0.818757476	M1	Male	trans
cg20983125_ARRDC5	0.000196432	0.000429114	-0.55231648	0.55231648	M1	Male	trans
cg05740632_ADAM2	0.000196434	0.000429115	-0.416883839	0.416883839	M1	Male	trans
cg06803261_TRBV12-2	0.000196434	0.000429115	-0.619795935	0.619795935	M1	Male	trans
cg15030074_OTX2	0.000196435	0.000429116	-0.304647412	0.304647412	M1	Male	trans
cg24943459_ENSG00000243328	0.000196435	0.000429116	-0.737456443	0.737456443	M1	Male	trans
cg09819502_ENSG00000225965	0.000196435	0.000429116	0.393500808	0.393500808	M1	Male	trans
cg25273340_LINC01755	0.000196437	0.000429118	-0.868804596	0.868804596	M1	Male	trans
cg22350135_RAMP3	0.000196438	0.00042912	-0.667795437	0.667795437	M1	Male	trans
cg27371456_FGF10	0.000196441	0.000429125	-0.834852605	0.834852605	M1	Male	trans
cg17324671_ENSG00000238122	0.000196442	0.000429127	-0.388532723	0.388532723	M1	Male	trans
cg17324671_ENSG00000224698	0.000196442	0.000429127	-0.350157479	0.350157479	M1	Male	trans
cg14994777_ERCC4	0.000196443	0.000429127	-0.661099605	0.661099605	M1	Male	trans
cg21018156_ENSG00000235526	0.000196444	0.00042913	-0.423329073	0.423329073	M1	Male	trans
cg11937506_CDH15	0.000196448	0.000429137	-0.593235742	0.593235742	M1	Male	trans
cg05965353_GUCY2EP	0.000196448	0.000429137	-0.389391066	0.389391066	M1	Male	trans
cg00333678_HMGB3P13	0.000196449	0.000429138	-0.760360542	0.760360542	M1	Male	trans
cg20505445_RPL23AP37	0.00019645	0.00042914	-0.38628962	0.38628962	M1	Male	trans
cg07264993_HECTD1	0.000196451	0.000429142	-0.425472026	0.425472026	M1	Male	trans
cg12046882_FYB2	0.000196453	0.000429142	-0.562319402	0.562319402	M1	Male	trans
cg22274539_MAP3K15	0.000196453	0.000429142	0.540277667	0.540277667	M1	Male	trans
cg19471613_ENSG00000200112	0.000196453	0.000429142	-0.510648193	0.510648193	M1	Male	trans
cg12623735_TRIM65	0.000196453	0.000429142	0.646259795	0.646259795	M1	Male	trans
cg21027267_PDE4B-AS1	0.000196455	0.000429145	-0.476129933	0.476129933	M1	Male	trans
cg13226232_DEFB134	0.000196457	0.000429146	-0.79594412	0.79594412	M1	Male	trans
cg16490124_OR9Q2	0.000196458	0.000429146	0.343784021	0.343784021	M1	Male	trans
cg20821566_YWHAEP1	0.000196461	0.000429146	-0.431338929	0.431338929	M1	Male	trans
cg07264993_BCKDHB	0.000196461	0.000429146	-0.459731384	0.459731384	M1	Male	trans
cg12790874_TBC1D3P1	0.000196462	0.000429146	0.786576813	0.786576813	M1	Male	trans
cg15961889_C20orf204	0.000196464	0.000429146	0.67631169	0.67631169	M1	Male	trans
cg24349631_SLC6A17-AS1	0.000196465	0.000429146	0.718755695	0.718755695	M1	Male	trans
cg24349631_GM2AP2	0.000196465	0.000429146	0.263908411	0.263908411	M1	Male	trans
cg24349631_TXNL4AP1	0.000196465	0.000429146	0.39178145	0.39178145	M1	Male	trans
cg24349631_RPL35AP11	0.000196465	0.000429146	0.527816822	0.527816822	M1	Male	trans
cg24349631_RPS20P25	0.000196465	0.000429146	0.263908411	0.263908411	M1	Male	trans
cg24349631_RNY4P30	0.000196465	0.000429146	0.941725403	0.941725403	M1	Male	trans
cg24349631_SNORD114-29	0.000196465	0.000429146	0.941725403	0.941725403	M1	Male	trans
cg24349631_KANK1P1	0.000196465	0.000429146	0.668380503	0.668380503	M1	Male	trans
cg24349631_KRTAP12-4	0.000196465	0.000429146	0.156137134	0.156137134	M1	Male	trans
cg24349631_RNU6-225P	0.000196465	0.000429146	0.941725403	0.941725403	M1	Male	trans
cg24349631_AP1B1P1	0.000196465	0.000429146	0.547778172	0.547778172	M1	Male	trans
cg24349631_CSPG4P4Y	0.000196465	0.000429146	0.668380503	0.668380503	M1	Male	trans
cg24349631_CSPG4P3Y	0.000196465	0.000429146	0.386853185	0.386853185	M1	Male	trans
cg24349631_MDM4P1	0.000196465	0.000429146	0.941725403	0.941725403	M1	Male	trans
cg24349631_ENSG00000228154	0.000196465	0.000429146	0.476183353	0.476183353	M1	Male	trans
cg24349631_BPY2DP	0.000196465	0.000429146	0.941725403	0.941725403	M1	Male	trans
cg24349631_FAM197Y2	0.000196465	0.000429146	0.738035625	0.738035625	M1	Male	trans
cg24349631_ENSG00000236701	0.000196465	0.000429146	0.547778172	0.547778172	M1	Male	trans
cg24349631_ENSG00000237835	0.000196465	0.000429146	0.941725403	0.941725403	M1	Male	trans
cg24349631_ENSG00000242618	0.000196465	0.000429146	0.941725403	0.941725403	M1	Male	trans
cg04060288_CLCN3	0.000196465	0.000429146	-0.862752933	0.862752933	M1	Male	trans
cg13102045_ENSG00000236750	0.000196466	0.000429146	0.79581011	0.79581011	M1	Male	trans
cg19010807_SIX1	0.000196466	0.000429146	-0.827596498	0.827596498	M1	Male	trans
cg13247871_CRISP3	0.00019647	0.000429154	0.391041134	0.391041134	M1	Male	trans
cg16490877_ENSG00000229379	0.000196471	0.000429155	0.691759114	0.691759114	M1	Male	trans
cg14732488_RPL6P24	0.000196474	0.00042916	-0.407479979	0.407479979	M1	Male	trans
cg04967129_OR10W1	0.000196475	0.000429162	-0.514437679	0.514437679	M1	Male	trans
cg12553365_HTR2C	0.000196475	0.000429162	-0.394224596	0.394224596	M1	Male	trans
cg14267705_GNS	0.000196476	0.000429163	-0.696241062	0.696241062	M1	Male	trans
cg03324099_NINJ2-AS1	0.000196477	0.000429164	0.741603753	0.741603753	M1	Male	trans
cg07438802_TNFRSF11B	0.000196477	0.000429164	-0.789170238	0.789170238	M1	Male	trans
cg26077897_COX7BP2	0.000196478	0.000429164	-0.480890182	0.480890182	M1	Male	trans
cg16656078_CDK11A	0.000196479	0.000429165	0.698175996	0.698175996	M1	Male	trans
cg17714010_ENSG00000242136	0.000196479	0.000429166	-0.577088427	0.577088427	M1	Male	trans
cg15113413_PMFBP1	0.00019648	0.000429166	-1.223480502	1.223480502	M1	Male	trans
cg11689493_SLC25A6P5	0.000196481	0.000429169	-0.771257059	0.771257059	M1	Male	trans
cg12163800_TMX4	0.000196482	0.00042917	-2.137141971	2.137141971	M1	Male	trans
cg08445957_RNU6-517P	0.000196483	0.00042917	-0.425977534	0.425977534	M1	Male	trans
cg07243941_ENSG00000226994	0.000196483	0.000429171	0.332453472	0.332453472	M1	Male	trans
cg22516745_RAET1K	0.000196486	0.000429176	0.870421656	0.870421656	M1	Male	trans
cg23877043_CCDC116	0.000196488	0.000429181	-0.362234701	0.362234701	M1	Male	trans
cg15977816_ENSG00000227189	0.000196493	0.000429189	0.955168827	0.955168827	M1	Male	trans
cg03822676_RD3L	0.000196494	0.00042919	-0.592567995	0.592567995	M1	Male	trans
cg07096305_SPATS2	0.000196494	0.00042919	0.486245502	0.486245502	M1	Male	trans
cg01176826_HINT2P1	0.000196494	0.00042919	0.434922103	0.434922103	M1	Male	trans
cg04767834_SPNS2	0.000196496	0.000429191	0.547150727	0.547150727	M1	Male	trans
cg16586559_RNF14P1	0.000196496	0.000429191	-0.604784652	0.604784652	M1	Male	trans
cg10549933_ENSG00000235426	0.000196496	0.000429191	-0.530976811	0.530976811	M1	Male	trans
cg22620228_RNU6-13P	0.000196497	0.000429191	-0.243541906	0.243541906	M1	Male	trans
cg16584604_ERICH3-AS1	0.000196497	0.000429191	-0.640076623	0.640076623	M1	Male	trans
cg24169118_PHC1P1	0.000196497	0.000429191	-0.489880087	0.489880087	M1	Male	trans
cg13419774_ZNF566	0.000196497	0.000429191	-0.808028085	0.808028085	M1	Male	trans
cg07850274_LINC02777	0.000196498	0.000429191	-0.691574626	0.691574626	M1	Male	trans
cg14732488_ADAMDEC1	0.000196499	0.000429192	-0.360126115	0.360126115	M1	Male	trans
cg01226797_SLC9B1P3	0.000196501	0.000429196	-0.503642584	0.503642584	M1	Male	trans
cg00575227_MIR199A1	0.000196502	0.000429198	0.617367498	0.617367498	M1	Male	trans
cg22997974_RNY3P9	0.000196503	0.000429199	-0.571520004	0.571520004	M1	Male	trans
cg07793432_UNC13D	0.000196503	0.000429199	0.519270352	0.519270352	M1	Male	trans
cg04518477_ENSG00000230659	0.000196504	0.0004292	0.431246373	0.431246373	M1	Male	trans
cg05477480_TSPEAR-AS1	0.000196505	0.000429201	-0.463953916	0.463953916	M1	Male	trans
cg07273299_ESRRG	0.000196505	0.000429201	0.573425522	0.573425522	M1	Male	trans
cg20859841_SDR42E2	0.000196505	0.000429201	-0.510377024	0.510377024	M1	Male	trans
cg09480367_REN	0.000196506	0.000429201	-0.435452633	0.435452633	M1	Male	trans
cg00834796_KLF1	0.000196507	0.000429201	-0.684400231	0.684400231	M1	Male	trans
cg00406188_MIR577	0.000196507	0.000429201	-0.442244706	0.442244706	M1	Male	trans
cg16575821_DOK3	0.000196507	0.000429201	-0.360701675	0.360701675	M1	Male	trans
cg17806866_ENSG00000231362	0.00019651	0.000429205	-0.446182665	0.446182665	M1	Male	trans
cg06747314_KCNK12	0.00019651	0.000429205	-0.626183105	0.626183105	M1	Male	trans
cg14267705_RPL23AP29	0.00019651	0.000429205	-0.803227338	0.803227338	M1	Male	trans
cg03979788_PFN1P6	0.000196512	0.000429208	0.575744978	0.575744978	M1	Male	trans
cg12947361_EDN3	0.000196512	0.000429208	0.804716925	0.804716925	M1	Male	trans
ch.22.48274842R_CSF2RB	0.000196515	0.000429213	0.310213339	0.310213339	M1	Male	trans
cg02792740_DKC1	0.000196515	0.000429214	0.495428312	0.495428312	M1	Male	trans
cg08558478_ENSG00000237323	0.000196517	0.000429216	-0.497762093	0.497762093	M1	Male	trans
cg27613227_OR7E130P	0.00019652	0.00042922	-1.076497878	1.076497878	M1	Male	trans
cg00109781_IGLV3-12	0.00019652	0.000429221	-0.468259703	0.468259703	M1	Male	trans
cg15712577_FABP3P2	0.000196521	0.000429222	-0.340238527	0.340238527	M1	Male	trans
cg05732089_ENSG00000226291	0.000196522	0.000429222	-0.671541145	0.671541145	M1	Male	trans
cg14267705_EDRF1-DT	0.000196522	0.000429223	-0.775179002	0.775179002	M1	Male	trans
cg01586670_OSBPL7	0.000196522	0.000429223	-0.515063928	0.515063928	M1	Male	trans
cg21983531_HLA-B	0.000196524	0.000429226	0.639542601	0.639542601	M1	Male	trans
cg01062838_NMTRQ-TTG12-1	0.000196525	0.000429226	-1.098805205	1.098805205	M1	Male	trans
cg03655023_IARS2	0.000196525	0.000429226	-0.547251622	0.547251622	M1	Male	trans
cg04136018_RNA5SP115	0.000196528	0.00042923	0.383355753	0.383355753	M1	Male	trans
cg03697766_TAC3	0.000196528	0.000429231	-0.70786287	0.70786287	M1	Male	trans
cg06803261_RNU6-1188P	0.000196528	0.000429231	-0.530725788	0.530725788	M1	Male	trans
cg17139095_PLEKHO2	0.00019653	0.000429232	0.579556403	0.579556403	M1	Male	trans
cg06722639_RN7SL263P	0.00019653	0.000429232	0.546796064	0.546796064	M1	Male	trans
cg08324397_BICDL2	0.00019653	0.000429232	-0.567341724	0.567341724	M1	Male	trans
cg02674186_ENSG00000242536	0.000196532	0.000429236	-0.543272	0.543272	M1	Male	trans
cg23151860_B3GNT2	0.000196533	0.000429238	0.85622575	0.85622575	M1	Male	trans
cg04271445_NANOGP5	0.000196534	0.000429239	-0.735358519	0.735358519	M1	Male	trans
cg12537688_FAM131B	0.000196536	0.000429241	-0.53841136	0.53841136	M1	Male	trans
cg04684504_RNU4-25P	0.000196536	0.000429241	0.460797711	0.460797711	M1	Male	trans
cg01224863_MIR1207	0.000196537	0.000429241	-0.946987046	0.946987046	M1	Male	trans
cg19194405_CD300A	0.000196537	0.000429241	-0.300669989	0.300669989	M1	Male	trans
cg14914442_ENSG00000222031	0.000196537	0.000429241	-0.508105822	0.508105822	M1	Male	trans
cg12925689_SLC9A5	0.000196538	0.000429241	0.56091284	0.56091284	M1	Male	trans
cg17656939_BCL3	0.000196538	0.000429241	-0.445508015	0.445508015	M1	Male	trans
cg00758881_FAIM	0.000196539	0.000429242	0.651663858	0.651663858	M1	Male	trans
cg03318695_IGFN1	0.000196539	0.000429242	-0.895453405	0.895453405	M1	Male	trans
cg25849727_SPOCK1	0.00019654	0.000429244	-0.568259942	0.568259942	M1	Male	trans
cg11171466_EIF3E	0.000196541	0.000429244	-0.633621632	0.633621632	M1	Male	trans
cg07601093_AMZ2	0.000196541	0.000429244	0.85769686	0.85769686	M1	Male	trans
cg02207084_MIR30C2	0.000196543	0.000429246	-0.547885537	0.547885537	M1	Male	trans
cg18947032_TESC	0.000196544	0.00042925	0.296325276	0.296325276	M1	Male	trans
cg00428160_DPYSL5	0.000196548	0.000429256	-0.167187846	0.167187846	M1	Male	trans
cg24119500_UBE2E2-AS1	0.000196551	0.000429262	-0.581749757	0.581749757	M1	Male	trans
cg24968733_RPS3AP22	0.000196552	0.000429263	-0.596121839	0.596121839	M1	Male	trans
cg08229224_EIF3M	0.000196553	0.000429263	-0.478985044	0.478985044	M1	Male	trans
cg08426938_GALNT7	0.000196553	0.000429263	-0.553392145	0.553392145	M1	Male	trans
cg11882358_ENSG00000230192	0.000196553	0.000429263	-0.566451228	0.566451228	M1	Male	trans
cg20779686_SNORA58B	0.000196553	0.000429263	-0.472897221	0.472897221	M1	Male	trans
cg10438089_ENSG00000228401	0.000196554	0.000429264	0.72267906	0.72267906	M1	Male	trans
cg07959046_ENSG00000239986	0.000196555	0.000429265	0.908214001	0.908214001	M1	Male	trans
cg21711368_ATP5F1E	0.000196556	0.000429267	0.788874135	0.788874135	M1	Male	trans
cg17726767_TRDV2	0.000196557	0.000429267	-0.879522986	0.879522986	M1	Male	trans
cg22662645_ENSG00000215380	0.000196558	0.000429268	-0.7168972	0.7168972	M1	Male	trans
cg13519061_ANK1	0.00019656	0.000429271	0.620464133	0.620464133	M1	Male	trans
cg26015683_FGF7	0.000196562	0.000429275	0.363703842	0.363703842	M1	Male	trans
cg23292297_SLC22A6	0.000196562	0.000429275	-0.599501634	0.599501634	M1	Male	trans
cg24166966_ENSG00000237343	0.000196563	0.000429277	-0.709359538	0.709359538	M1	Male	trans
cg21149639_MIR1233-2	0.000196564	0.000429277	0.610951963	0.610951963	M1	Male	trans
cg03632245_TM6SF2	0.000196564	0.000429278	-0.689458714	0.689458714	M1	Male	trans
cg20667334_SLC15A1	0.000196565	0.000429278	-0.495328199	0.495328199	M1	Male	trans
cg00592315_LHFPL3	0.000196566	0.000429279	-0.486713998	0.486713998	M1	Male	trans
cg18367631_OR5BB1P	0.000196568	0.000429281	0.357173447	0.357173447	M1	Male	trans
cg15036867_ENSG00000240775	0.000196568	0.000429281	0.622059244	0.622059244	M1	Male	trans
cg27207809_PACSIN1	0.000196568	0.000429281	0.665281071	0.665281071	M1	Male	trans
cg13008339_PRLHR	0.000196568	0.000429281	0.33436222	0.33436222	M1	Male	trans
cg05056349_CALY	0.000196568	0.000429281	0.495230836	0.495230836	M1	Male	trans
cg27497751_ENSG00000220960	0.000196569	0.000429282	0.534012416	0.534012416	M1	Male	trans
cg01648869_TRIM51BP	0.00019657	0.000429283	-0.275736768	0.275736768	M1	Male	trans
cg18754417_ZNF575	0.000196571	0.000429283	-0.646145423	0.646145423	M1	Male	trans
cg03324099_LINC02038	0.000196572	0.000429286	0.72262092	0.72262092	M1	Male	trans
cg09483607_DGKE	0.000196573	0.000429287	-0.573272344	0.573272344	M1	Male	trans
cg02792740_ZBTB11	0.000196574	0.000429289	0.56260583	0.56260583	M1	Male	trans
cg26541248_RNU6-862P	0.000196576	0.000429292	-0.493496764	0.493496764	M1	Male	trans
cg02265810_GNAS-AS1	0.000196577	0.000429293	-1.688750335	1.688750335	M1	Male	trans
cg27390524_APOLD1	0.000196577	0.000429293	-0.469583219	0.469583219	M1	Male	trans
cg17911428_KIAA1586	0.000196579	0.000429295	-0.469879839	0.469879839	M1	Male	trans
cg07209338_ENSG00000206647	0.000196581	0.000429299	-0.387309591	0.387309591	M1	Male	trans
cg02949296_RN7SKP59	0.000196583	0.000429303	-0.852771693	0.852771693	M1	Male	trans
cg02492704_FTH1P27	0.000196583	0.000429303	-0.532667337	0.532667337	M1	Male	trans
cg13024511_RNU6-940P	0.000196584	0.000429303	2.438686505	2.438686505	M1	Male	trans
cg25947301_SOX1-OT	0.000196584	0.000429303	-0.471552742	0.471552742	M1	Male	trans
cg18778196_PDE4C	0.000196585	0.000429303	0.780463944	0.780463944	M1	Male	trans
cg19271242_ENSG00000228286	0.000196585	0.000429304	-0.480517032	0.480517032	M1	Male	trans
cg26315272_ENSG00000242088	0.000196587	0.000429307	-0.474426865	0.474426865	M1	Male	trans
cg15801909_PTH1R	0.000196592	0.000429317	-0.609507054	0.609507054	M1	Male	trans
cg02770086_ENSG00000222031	0.000196592	0.000429317	-0.588886449	0.588886449	M1	Male	trans
cg15630394_ENSG00000225591	0.000196594	0.00042932	-0.447918488	0.447918488	M1	Male	trans
cg19493077_AMH	0.000196596	0.000429323	0.958817191	0.958817191	M1	Male	trans
cg12309176_GPR68	0.000196596	0.000429323	0.803362824	0.803362824	M1	Male	trans
cg26002138_ENSG00000178107	0.000196597	0.000429323	0.796685212	0.796685212	M1	Male	trans
cg13688008_MIR199A1	0.000196597	0.000429324	0.591316603	0.591316603	M1	Male	trans
cg13566468_LINC01343	0.000196598	0.000429324	-0.489219102	0.489219102	M1	Male	trans
cg12225344_RALYL	0.0001966	0.000429326	-0.243719886	0.243719886	M1	Male	trans
cg11773558_RNU6-723P	0.000196603	0.000429333	-0.512656315	0.512656315	M1	Male	trans
cg15712577_MTND4LP7	0.000196604	0.000429335	-0.334923177	0.334923177	M1	Male	trans
cg05948127_KDM4D	0.000196605	0.000429335	-0.722618145	0.722618145	M1	Male	trans
cg13941978_KRT24	0.000196607	0.000429338	-0.400457992	0.400457992	M1	Male	trans
cg00471652_TMEM63B	0.000196608	0.000429341	0.646661822	0.646661822	M1	Male	trans
cg04515606_RNA5SP205	0.000196609	0.000429343	0.696334093	0.696334093	M1	Male	trans
cg13668207_MAN1C1	0.000196611	0.000429345	0.710077765	0.710077765	M1	Male	trans
cg11882358_ENSG00000225012	0.000196611	0.000429345	-0.94372879	0.94372879	M1	Male	trans
cg27459981_ZNF599	0.000196612	0.000429346	0.531638537	0.531638537	M1	Male	trans
cg01062838_ENSG00000214280	0.000196612	0.000429346	-0.952475801	0.952475801	M1	Male	trans
cg06803261_RNU6-1165P	0.000196614	0.000429348	-0.545351799	0.545351799	M1	Male	trans
cg21247923_ETHE1	0.000196614	0.000429348	0.502057876	0.502057876	M1	Male	trans
cg17790417_MIR1226	0.000196615	0.000429349	0.953674316	0.953674316	M1	Male	trans
cg21641834_RTN4RL1	0.000196617	0.000429354	-0.625649047	0.625649047	M1	Male	trans
cg08048178_SNORD19B	0.000196618	0.000429354	2.931576236	2.931576236	M1	Male	trans
cg15202500_LINC01890	0.000196618	0.000429354	-0.74237703	0.74237703	M1	Male	trans
cg22014708_ACTG1P10	0.000196621	0.000429359	0.629609465	0.629609465	M1	Male	trans
cg25015733_LAPTM4BP1	0.000196621	0.000429359	0.616525374	0.616525374	M1	Male	trans
cg05498586_ENSG00000212517	0.000196622	0.00042936	-0.663667444	0.663667444	M1	Male	trans
cg23116016_ENSG00000233133	0.000196625	0.000429366	-0.540252678	0.540252678	M1	Male	trans
cg16584604_GABRA2	0.000196626	0.000429366	-0.650222396	0.650222396	M1	Male	trans
cg00490039_ADAM19	0.000196626	0.000429366	-0.264500613	0.264500613	M1	Male	trans
cg18822925_PRDM1	0.000196629	0.000429372	0.543107772	0.543107772	M1	Male	trans
cg06633963_ENSG00000225181	0.000196629	0.000429372	-0.545004698	0.545004698	M1	Male	trans
cg03094912_ENSG00000230821	0.00019663	0.000429372	-0.545599451	0.545599451	M1	Male	trans
cg04463911_POTEH	0.000196631	0.000429373	-0.805519482	0.805519482	M1	Male	trans
cg24473292_SNORD38C	0.000196632	0.000429375	-0.658997567	0.658997567	M1	Male	trans
cg16999170_ENSG00000235399	0.000196632	0.000429375	-0.890357715	0.890357715	M1	Male	trans
cg09855983_RPSAP44	0.000196632	0.000429375	-0.896096712	0.896096712	M1	Male	trans
cg10654648_ENSG00000236951	0.000196633	0.000429375	-0.45269965	0.45269965	M1	Male	trans
cg04517903_OPLAH	0.000196633	0.000429375	0.548523708	0.548523708	M1	Male	trans
cg08989647_BPIFB2	0.000196634	0.000429375	-1.242468078	1.242468078	M1	Male	trans
cg12173550_LONRF2	0.000196634	0.000429375	-0.922176813	0.922176813	M1	Male	trans
cg27368538_TM9SF1	0.000196634	0.000429375	-1.666883641	1.666883641	M1	Male	trans
cg27278810_ASS1	0.000196635	0.000429376	0.70015885	0.70015885	M1	Male	trans
cg10298896_ENSG00000234080	0.000196636	0.000429376	-1.1915384	1.1915384	M1	Male	trans
cg01354206_HMGN2P48	0.000196639	0.000429384	-0.669765054	0.669765054	M1	Male	trans
cg09338588_ENSG00000232604	0.000196643	0.000429389	-0.674764773	0.674764773	M1	Male	trans
cg15113413_RANBP3L	0.000196643	0.000429389	-0.894051192	0.894051192	M1	Male	trans
cg15099537_ENSG00000229019	0.000196643	0.00042939	-0.327493788	0.327493788	M1	Male	trans
cg03779213_ENSG00000220139	0.000196645	0.000429392	-0.585324293	0.585324293	M1	Male	trans
cg27039034_RNVU1-1	0.000196647	0.000429395	0.379558113	0.379558113	M1	Male	trans
cg20232550_YAP1P1	0.000196647	0.000429395	-0.804117833	0.804117833	M1	Male	trans
cg23610736_LRRC63	0.000196647	0.000429395	-0.476978747	0.476978747	M1	Male	trans
cg13106133_ENSG00000225655	0.000196649	0.000429398	-0.705433599	0.705433599	M1	Male	trans
cg22103831_RPSAP23	0.000196651	0.000429402	-0.422297809	0.422297809	M1	Male	trans
cg12925689_GHRL	0.000196653	0.000429404	0.467666334	0.467666334	M1	Male	trans
cg13655986_MRPL20P1	0.000196653	0.000429404	-0.439600656	0.439600656	M1	Male	trans
cg17847052_NLRP2B	0.000196654	0.000429405	-0.627187147	0.627187147	M1	Male	trans
cg13720284_FAM197Y5	0.000196656	0.000429409	-0.06662515	0.06662515	M1	Male	trans
cg20742389_ANPEP	0.000196656	0.000429409	-0.599395888	0.599395888	M1	Male	trans
cg20820810_OR52B4	0.000196659	0.000429414	-0.421417702	0.421417702	M1	Male	trans
cg07096305_SEC23B	0.00019666	0.000429416	0.493303309	0.493303309	M1	Male	trans
cg15452182_SFRP5	0.000196661	0.000429416	-0.62308993	0.62308993	M1	Male	trans
cg02792740_KTI12	0.000196662	0.000429419	0.493266644	0.493266644	M1	Male	trans
cg25486571_RPL9P5	0.000196663	0.00042942	-0.624449692	0.624449692	M1	Male	trans
cg03882099_CD24P1	0.000196664	0.00042942	-0.465562686	0.465562686	M1	Male	trans
cg13799853_PTGES3L-AARSD1	0.000196664	0.000429421	0.465032054	0.465032054	M1	Male	trans
cg03277898_RN7SKP227	0.000196667	0.000429425	-0.712023755	0.712023755	M1	Male	trans
cg05546346_ENSG00000219681	0.000196667	0.000429425	0.661613041	0.661613041	M1	Male	trans
cg08229224_LINC01806	0.000196667	0.000429425	-0.536428951	0.536428951	M1	Male	trans
cg21888978_RPL21P91	0.000196672	0.000429435	-0.888407427	0.888407427	M1	Male	trans
cg02858625_RARRES2	0.000196676	0.000429442	-0.527240689	0.527240689	M1	Male	trans
cg18687588_ENSG00000228255	0.000196676	0.000429442	-0.575967336	0.575967336	M1	Male	trans
cg12398261_PEMT	0.000196677	0.000429443	3.338465707	3.338465707	M1	Male	trans
cg20426932_TP53TG3C	0.000196677	0.000429443	1.214760762	1.214760762	M1	Male	trans
cg02145137_ENSG00000221857	0.000196678	0.000429443	-0.447019369	0.447019369	M1	Male	trans
cg11041558_SNORD116-17	0.000196678	0.000429443	-0.785659487	0.785659487	M1	Male	trans
cg14994777_GATM	0.000196678	0.000429443	-0.798669735	0.798669735	M1	Male	trans
cg00849267_EPHA7	0.000196679	0.000429443	-0.562818416	0.562818416	M1	Male	trans
cg01808030_HOMER2	0.000196681	0.000429448	0.537378426	0.537378426	M1	Male	trans
cg02838089_SPACA9	0.000196682	0.000429448	-1.074811968	1.074811968	M1	Male	trans
cg01264919_SNORD115-38	0.000196683	0.000429451	-0.432244612	0.432244612	M1	Male	trans
cg27015302_ENSG00000224529	0.000196684	0.000429452	-0.680208193	0.680208193	M1	Male	trans
cg17097571_RETNLB	0.000196686	0.000429454	0.224848098	0.224848098	M1	Male	trans
cg22548845_PDCL3P6	0.000196686	0.000429455	-0.581826666	0.581826666	M1	Male	trans
cg12852285_AIDA	0.000196688	0.000429457	-0.501328205	0.501328205	M1	Male	trans
cg12038299_ENSG00000231930	0.000196689	0.000429458	0.371328161	0.371328161	M1	Male	trans
cg05824180_CDR2L	0.00019669	0.000429461	-0.951043085	0.951043085	M1	Male	trans
cg05689208_CABS1	0.000196692	0.000429463	-0.91391093	0.91391093	M1	Male	trans
cg23011666_MDGA2	0.000196692	0.000429463	-0.529053672	0.529053672	M1	Male	trans
cg01808320_ENSG00000224280	0.000196693	0.000429465	-0.468069834	0.468069834	M1	Male	trans
cg15349274_OR5K3	0.000196694	0.000429465	-0.620446185	0.620446185	M1	Male	trans
cg25261181_DMAC2	0.000196696	0.000429468	0.447931395	0.447931395	M1	Male	trans
cg14114155_ENSG00000238854	0.000196696	0.000429468	0.778721761	0.778721761	M1	Male	trans
cg24711512_MTA3P1	0.000196697	0.00042947	-0.839531901	0.839531901	M1	Male	trans
cg09841631_SRSF3P6	0.000196698	0.000429471	-1.130822545	1.130822545	M1	Male	trans
cg19776984_LINC02831	0.000196699	0.000429471	-0.476557579	0.476557579	M1	Male	trans
cg17348378_AGXT	0.000196699	0.000429471	-0.628944169	0.628944169	M1	Male	trans
cg09661733_ENSG00000233517	0.000196699	0.000429471	-0.307801286	0.307801286	M1	Male	trans
cg17806162_RNU6-1091P	0.0001967	0.000429471	-0.482817416	0.482817416	M1	Male	trans
cg13885150_TREML2	0.0001967	0.000429471	-0.370851086	0.370851086	M1	Male	trans
cg24299929_ENSG00000232355	0.0001967	0.000429472	-0.351272223	0.351272223	M1	Male	trans
cg10857221_RNU4-4P	0.000196702	0.000429473	0.574888825	0.574888825	M1	Male	trans
cg16999170_ENSG00000242951	0.000196703	0.000429475	-0.702160006	0.702160006	M1	Male	trans
cg09483607_FUCA1	0.000196703	0.000429475	-0.607950667	0.607950667	M1	Male	trans
cg14945587_RNU2-36P	0.000196704	0.000429475	-0.593656539	0.593656539	M1	Male	trans
cg24431879_ENSG00000220695	0.000196706	0.000429478	-0.792709359	0.792709359	M1	Male	trans
cg00557704_HBG1	0.000196706	0.000429478	-1.017854142	1.017854142	M1	Male	trans
cg14851271_BASP1P1	0.000196706	0.000429478	-0.370232367	0.370232367	M1	Male	trans
cg05773599_LINC01346	0.000196707	0.00042948	-0.367778095	0.367778095	M1	Male	trans
cg09396308_SLX1A	0.00019671	0.000429485	-0.254101855	0.254101855	M1	Male	trans
cg16064295_ICE2	0.000196712	0.000429488	-0.727231086	0.727231086	M1	Male	trans
cg21520564_SNURFL	0.000196713	0.000429491	-1.055953839	1.055953839	M1	Male	trans
cg25523221_EIF3MP1	0.000196714	0.000429491	-0.61361193	0.61361193	M1	Male	trans
cg25460386_REN	0.000196715	0.000429493	-0.492170894	0.492170894	M1	Male	trans
cg22052629_UTP14A	0.000196715	0.000429493	-0.51867413	0.51867413	M1	Male	trans
cg19045070_ENSG00000236505	0.000196716	0.000429493	-0.526053362	0.526053362	M1	Male	trans
cg02353048_USP17L1	0.000196716	0.000429493	-0.533470508	0.533470508	M1	Male	trans
cg02775897_TRPC7	0.000196717	0.000429494	0.814698372	0.814698372	M1	Male	trans
cg09096476_MAD1L1	0.000196717	0.000429494	-0.805663592	0.805663592	M1	Male	trans
cg09024862_LINC01820	0.000196718	0.000429496	-0.51364532	0.51364532	M1	Male	trans
cg02495310_FGF13-AS1	0.000196719	0.000429496	0.891501801	0.891501801	M1	Male	trans
cg02546601_RNU6-815P	0.00019672	0.000429496	-0.590055725	0.590055725	M1	Male	trans
cg16271481_TCHH	0.000196721	0.000429499	-0.561313394	0.561313394	M1	Male	trans
cg06027927_RPAIN	0.000196723	0.000429501	-0.41216257	0.41216257	M1	Male	trans
cg01710886_ENSG00000235070	0.000196723	0.000429501	1.117307665	1.117307665	M1	Male	trans
cg25326727_ASIC4	0.000196723	0.000429501	-0.803456083	0.803456083	M1	Male	trans
cg07474672_NUP42	0.000196724	0.000429502	-0.692695053	0.692695053	M1	Male	trans
cg27513510_ENSG00000231039	0.000196725	0.000429502	-0.757641825	0.757641825	M1	Male	trans
cg09483607_GPR75	0.000196727	0.000429506	-0.596218911	0.596218911	M1	Male	trans
cg25181043_TDRD9	0.000196728	0.000429509	-0.800856293	0.800856293	M1	Male	trans
cg16964206_MAG	0.00019673	0.000429511	-0.835224889	0.835224889	M1	Male	trans
cg23601496_ENSG00000226870	0.00019673	0.000429511	-0.700053967	0.700053967	M1	Male	trans
cg01124926_RPL10P12	0.000196731	0.000429511	-0.501426081	0.501426081	M1	Male	trans
cg18592701_COL17A1	0.000196731	0.000429511	0.613094606	0.613094606	M1	Male	trans
cg15177489_ENSG00000235858	0.000196734	0.000429511	0.846115552	0.846115552	M1	Male	trans
cg26234081_ENSG00000233648	0.000196734	0.000429511	0.837086968	0.837086968	M1	Male	trans
cg18053954_LINC01079	0.000196735	0.000429511	-0.267014536	0.267014536	M1	Male	trans
cg06053623_ENSG00000229382	0.000196736	0.000429511	-0.785408273	0.785408273	M1	Male	trans
cg14409406_NDUFAF1	0.000196736	0.000429511	-0.529785506	0.529785506	M1	Male	trans
cg27339426_RNU6-1208P	0.000196739	0.000429511	0.732957242	0.732957242	M1	Male	trans
cg07656719_TLX1	0.00019674	0.000429511	-0.413382368	0.413382368	M1	Male	trans
cg19843051_ATP6V0D2	0.000196741	0.000429511	-0.402841254	0.402841254	M1	Male	trans
cg08616465_ATF4P1	0.000196741	0.000429511	-0.557583075	0.557583075	M1	Male	trans
cg14117219_RNY4P30	0.000196742	0.000429511	0.964009853	0.964009853	M1	Male	trans
cg14117219_SNORD114-29	0.000196742	0.000429511	0.964009853	0.964009853	M1	Male	trans
cg14117219_RNU6-225P	0.000196742	0.000429511	0.964009853	0.964009853	M1	Male	trans
cg14117219_CSPG4P3Y	0.000196742	0.000429511	0.396007457	0.396007457	M1	Male	trans
cg14117219_MDM4P1	0.000196742	0.000429511	0.964009853	0.964009853	M1	Male	trans
cg14117219_BPY2DP	0.000196742	0.000429511	0.964009853	0.964009853	M1	Male	trans
cg14117219_FAM197Y2	0.000196742	0.000429511	0.755500077	0.755500077	M1	Male	trans
cg14117219_ENSG00000237835	0.000196742	0.000429511	0.964009853	0.964009853	M1	Male	trans
cg14117219_ENSG00000242618	0.000196742	0.000429511	0.964009853	0.964009853	M1	Male	trans
cg14117219_SLC6A17-AS1	0.000196742	0.000429511	0.735763917	0.735763917	M1	Male	trans
cg14117219_GM2AP2	0.000196742	0.000429511	0.270153388	0.270153388	M1	Male	trans
cg14117219_TXNL4AP1	0.000196742	0.000429511	0.401052341	0.401052341	M1	Male	trans
cg14117219_RPL35AP11	0.000196742	0.000429511	0.540306776	0.540306776	M1	Male	trans
cg14117219_RPS20P25	0.000196742	0.000429511	0.270153388	0.270153388	M1	Male	trans
cg14117219_KANK1P1	0.000196742	0.000429511	0.684196676	0.684196676	M1	Male	trans
cg14117219_KRTAP12-4	0.000196742	0.000429511	0.159831873	0.159831873	M1	Male	trans
cg14117219_AP1B1P1	0.000196742	0.000429511	0.56074048	0.56074048	M1	Male	trans
cg14117219_CSPG4P4Y	0.000196742	0.000429511	0.684196676	0.684196676	M1	Male	trans
cg14117219_ENSG00000228154	0.000196742	0.000429511	0.487451483	0.487451483	M1	Male	trans
cg14117219_ENSG00000236701	0.000196742	0.000429511	0.56074048	0.56074048	M1	Male	trans
cg06022607_GPC6-AS2	0.000196742	0.000429511	-0.745025628	0.745025628	M1	Male	trans
cg07405255_ENSG00000205622	0.000196744	0.000429513	-0.668400946	0.668400946	M1	Male	trans
cg14386951_ENSG00000231896	0.000196744	0.000429513	0.317616301	0.317616301	M1	Male	trans
cg06409316_USP9YP15	0.000196745	0.000429514	-0.805022483	0.805022483	M1	Male	trans
cg26472518_TBXA2R	0.000196748	0.00042952	0.51799452	0.51799452	M1	Male	trans
cg10262389_SEC61G-DT	0.000196748	0.00042952	-0.604136385	0.604136385	M1	Male	trans
cg06502685_KIF23	0.00019675	0.000429523	-0.338737933	0.338737933	M1	Male	trans
cg09705401_TMEM100	0.000196753	0.000429529	-0.575350346	0.575350346	M1	Male	trans
cg04727604_HSP90AA4P	0.000196754	0.000429529	1.914496918	1.914496918	M1	Male	trans
cg08406402_RNU1-3	0.000196754	0.000429529	-0.73280318	0.73280318	M1	Male	trans
cg10506445_LMLN-AS1	0.000196755	0.000429532	-0.397149128	0.397149128	M1	Male	trans
cg09830308_RPS27	0.000196756	0.000429532	0.422413779	0.422413779	M1	Male	trans
cg15961889_LONRF2	0.000196756	0.000429532	-0.763643632	0.763643632	M1	Male	trans
cg12470036_RGS6	0.000196757	0.000429532	-0.5056808	0.5056808	M1	Male	trans
cg25215565_CFC1	0.000196758	0.000429534	-0.309974905	0.309974905	M1	Male	trans
cg11541881_RNA5SP388	0.000196759	0.000429535	-0.515585076	0.515585076	M1	Male	trans
cg23065100_SCGB1D1	0.000196759	0.000429535	0.546719484	0.546719484	M1	Male	trans
cg02340312_ASPH	0.00019676	0.000429536	-0.535285883	0.535285883	M1	Male	trans
cg03655023_ZNF24	0.000196762	0.000429539	-0.544719173	0.544719173	M1	Male	trans
cg15577927_LINC01103	0.000196762	0.000429539	0.459401124	0.459401124	M1	Male	trans
cg15577927_RN7SKP139	0.000196762	0.000429539	0.639301074	0.639301074	M1	Male	trans
cg03188000_MARK2P15	0.000196765	0.000429544	0.738738842	0.738738842	M1	Male	trans
cg14267705_PPP2R5A	0.000196765	0.000429544	-0.786229878	0.786229878	M1	Male	trans
cg03311684_PLPPR1	0.000196766	0.000429544	0.555433563	0.555433563	M1	Male	trans
cg02697258_ENSG00000231098	0.000196768	0.000429547	-0.391438609	0.391438609	M1	Male	trans
cg24711324_RASSF6	0.000196768	0.000429547	-0.541163977	0.541163977	M1	Male	trans
cg06147194_GNAT1	0.00019677	0.000429551	-0.807109244	0.807109244	M1	Male	trans
cg01543583_RMC1	0.000196775	0.00042956	-0.600068131	0.600068131	M1	Male	trans
cg27146574_ENSG00000239696	0.000196777	0.000429565	-0.8520116	0.8520116	M1	Male	trans
cg23008238_MST1L	0.000196779	0.000429567	-0.669779218	0.669779218	M1	Male	trans
cg05485769_PADI1	0.000196779	0.000429568	0.585584266	0.585584266	M1	Male	trans
cg00530579_ENSG00000234648	0.00019678	0.000429568	-0.297528869	0.297528869	M1	Male	trans
cg16413428_ELOVL5	0.00019678	0.000429569	-0.710946733	0.710946733	M1	Male	trans
cg03143591_RNU2-61P	0.000196781	0.00042957	-0.6259537	0.6259537	M1	Male	trans
cg07405255_SCRN3	0.000196782	0.000429571	-0.828470282	0.828470282	M1	Male	trans
cg10499042_ENSG00000182376	0.000196783	0.000429572	-0.696215206	0.696215206	M1	Male	trans
cg02769058_ACNATP	0.000196784	0.000429574	-0.17371453	0.17371453	M1	Male	trans
cg14386951_ENSG00000231559	0.000196785	0.000429574	0.273852046	0.273852046	M1	Male	trans
cg15209419_NCOA7	0.000196785	0.000429574	-0.424840469	0.424840469	M1	Male	trans
cg15001930_PRUNE1	0.000196786	0.000429576	-0.57554322	0.57554322	M1	Male	trans
cg10175261_TUSC8	0.000196787	0.000429577	-0.305584762	0.305584762	M1	Male	trans
cg03325667_RNU6-317P	0.000196789	0.00042958	0.951511843	0.951511843	M1	Male	trans
cg21226442_ENSG00000186076	0.00019679	0.000429581	-0.427294266	0.427294266	M1	Male	trans
cg04846472_SLC39A8	0.000196791	0.000429583	-0.529565862	0.529565862	M1	Male	trans
cg00691939_ENSG00000230835	0.000196792	0.000429584	-0.663339635	0.663339635	M1	Male	trans
cg15609186_RNU6-920P	0.000196793	0.000429587	0.565779574	0.565779574	M1	Male	trans
cg18014437_ENSG00000234742	0.000196794	0.000429587	0.604238891	0.604238891	M1	Male	trans
cg00239659_TEX41	0.000196795	0.000429589	-0.97866612	0.97866612	M1	Male	trans
cg26170855_JCHAIN	0.000196797	0.000429591	-0.624604356	0.624604356	M1	Male	trans
cg04750027_RN7SL757P	0.000196797	0.000429591	-0.975543695	0.975543695	M1	Male	trans
cg08524072_ATP5MGP2	0.000196798	0.000429592	-0.436012403	0.436012403	M1	Male	trans
cg15995131_GUCA1A	0.000196798	0.000429592	-0.667651773	0.667651773	M1	Male	trans
cg21711368_SMYD3	0.000196799	0.000429592	0.782579853	0.782579853	M1	Male	trans
cg24304928_ENSG00000227766	0.000196801	0.000429597	-0.905227164	0.905227164	M1	Male	trans
cg19192101_SRRM4	0.000196802	0.000429598	0.39393046	0.39393046	M1	Male	trans
cg16122815_GJB2	0.000196803	0.000429599	-0.406475832	0.406475832	M1	Male	trans
cg11170217_DEFB109C	0.000196805	0.000429603	-1.059175404	1.059175404	M1	Male	trans
cg12372163_ENSG00000237297	0.000196806	0.000429603	-0.371139429	0.371139429	M1	Male	trans
cg05575399_ZNF300P1	0.000196806	0.000429603	0.553084916	0.553084916	M1	Male	trans
cg09518226_MIR708	0.000196806	0.000429603	0.575328413	0.575328413	M1	Male	trans
cg02769058_LIN28AP1	0.000196807	0.000429603	-0.26814674	0.26814674	M1	Male	trans
cg07119149_HOMER3	0.000196807	0.000429603	0.458681474	0.458681474	M1	Male	trans
cg23484980_SLC7A3	0.000196808	0.000429603	-0.737415994	0.737415994	M1	Male	trans
cg12046882_ATP11A-AS1	0.000196808	0.000429603	0.440968115	0.440968115	M1	Male	trans
cg26403206_ENSG00000231100	0.000196808	0.000429603	1.358198685	1.358198685	M1	Male	trans
cg01752322_ENSG00000230260	0.000196808	0.000429603	-0.760034235	0.760034235	M1	Male	trans
cg02492704_TTLL6	0.000196812	0.000429609	-0.652608058	0.652608058	M1	Male	trans
cg19842134_CALB2	0.000196812	0.000429609	0.104176882	0.104176882	M1	Male	trans
cg16191174_LINC02096	0.000196813	0.00042961	0.523508656	0.523508656	M1	Male	trans
cg01782247_KRT7	0.000196813	0.00042961	0.58004941	0.58004941	M1	Male	trans
cg06758833_ENSG00000227042	0.000196814	0.00042961	-0.484334392	0.484334392	M1	Male	trans
cg01091514_CHERP	0.000196814	0.00042961	0.555249557	0.555249557	M1	Male	trans
cg24014805_C4BPAP1	0.000196815	0.000429612	-0.778119501	0.778119501	M1	Male	trans
cg27082921_LRRC4C	0.000196816	0.000429613	-0.526484971	0.526484971	M1	Male	trans
cg23916780_ENSG00000241281	0.000196818	0.000429614	0.428087786	0.428087786	M1	Male	trans
cg12562232_ACRBP	0.000196818	0.000429614	-0.554670058	0.554670058	M1	Male	trans
cg05329960_RNA5S11	0.000196818	0.000429614	-0.386968417	0.386968417	M1	Male	trans
cg27289463_RNU6-986P	0.000196818	0.000429614	0.522118008	0.522118008	M1	Male	trans
cg12623735_ITPKC	0.000196819	0.000429615	0.606317294	0.606317294	M1	Male	trans
cg03958058_MDS2	0.000196821	0.000429619	-0.459961237	0.459961237	M1	Male	trans
cg03697766_PDCL3P1	0.000196822	0.000429619	-0.61594749	0.61594749	M1	Male	trans
cg25794529_KRT27	0.000196825	0.000429625	-0.533497924	0.533497924	M1	Male	trans
cg13605646_ENSG00000233565	0.000196825	0.000429625	-1.07638608	1.07638608	M1	Male	trans
cg05470459_GAPDHP57	0.000196825	0.000429625	-0.652789408	0.652789408	M1	Male	trans
cg14924064_INTS6L	0.000196828	0.000429629	0.569426633	0.569426633	M1	Male	trans
cg17847861_THEG	0.000196828	0.000429629	0.171404434	0.171404434	M1	Male	trans
cg03206304_RNU4-90P	0.000196831	0.000429636	-0.721275195	0.721275195	M1	Male	trans
cg10364459_COMETT	0.000196838	0.000429649	-0.718412408	0.718412408	M1	Male	trans
cg05563033_CCL17	0.000196839	0.00042965	-0.588933988	0.588933988	M1	Male	trans
cg06690353_LILRP1	0.00019684	0.000429651	-0.638501195	0.638501195	M1	Male	trans
cg17961163_H2BW3P	0.00019684	0.000429652	-0.591018448	0.591018448	M1	Male	trans
cg15482000_GSX2	0.000196841	0.000429653	-0.566412758	0.566412758	M1	Male	trans
cg05065888_GAS1	0.000196842	0.000429653	-1.29179028	1.29179028	M1	Male	trans
cg20874459_OR2T33	0.000196842	0.000429654	0.126419174	0.126419174	M1	Male	trans
cg05751661_PGGT1BP2	0.000196845	0.000429658	-0.832620645	0.832620645	M1	Male	trans
cg10991855_SNORD11	0.000196845	0.000429659	-0.524780176	0.524780176	M1	Male	trans
cg08129093_ARHGDIG	0.000196847	0.000429662	-0.190832006	0.190832006	M1	Male	trans
cg14267705_EPRS1	0.000196848	0.000429664	-0.727691254	0.727691254	M1	Male	trans
cg26862316_SPOCK1	0.000196849	0.000429664	-0.445307627	0.445307627	M1	Male	trans
cg24855134_ENSG00000217231	0.000196851	0.000429668	-0.718391824	0.718391824	M1	Male	trans
cg12412495_RAET1K	0.000196851	0.000429668	0.670036817	0.670036817	M1	Male	trans
cg08426938_ENSG00000234859	0.000196855	0.000429674	-0.512899823	0.512899823	M1	Male	trans
cg00305285_ABRA	0.000196855	0.000429675	-0.33781072	0.33781072	M1	Male	trans
cg09427417_ENSG00000217631	0.000196857	0.000429678	1.141782123	1.141782123	M1	Male	trans
cg16551849_ZNF863P	0.000196857	0.000429678	-0.672991266	0.672991266	M1	Male	trans
cg02792740_RDX	0.000196858	0.000429679	0.544538709	0.544538709	M1	Male	trans
cg01016056_ENSG00000238139	0.000196859	0.000429679	-0.610535188	0.610535188	M1	Male	trans
cg07474672_BRMS1L	0.00019686	0.000429682	-0.670673297	0.670673297	M1	Male	trans
cg15574461_GUSBP6	0.000196861	0.000429682	-0.813597504	0.813597504	M1	Male	trans
cg27459981_THYN1	0.000196863	0.000429685	0.488476196	0.488476196	M1	Male	trans
cg06284762_CSF1	0.000196863	0.000429685	0.491947422	0.491947422	M1	Male	trans
cg13370086_PDS5A	0.000196863	0.000429686	-0.746483026	0.746483026	M1	Male	trans
cg11269444_ENSG00000234622	0.000196864	0.000429686	-0.584080745	0.584080745	M1	Male	trans
cg15113413_ENSG00000224149	0.000196865	0.000429686	-1.249399281	1.249399281	M1	Male	trans
cg15113413_MTCO1P51	0.000196865	0.000429686	-1.045435218	1.045435218	M1	Male	trans
cg15113413_ENSG00000224525	0.000196865	0.000429686	-1.344918989	1.344918989	M1	Male	trans
cg15113413_ENSG00000236356	0.000196865	0.000429686	-1.045435218	1.045435218	M1	Male	trans
cg16156113_ENSG00000232450	0.000196867	0.000429689	-0.372500797	0.372500797	M1	Male	trans
cg21711368_SNRPEP4	0.000196868	0.000429689	0.857888351	0.857888351	M1	Male	trans
cg09161832_ENSG00000225952	0.000196868	0.000429689	0.882632417	0.882632417	M1	Male	trans
cg07912401_FOXD4L3	0.00019687	0.000429692	-0.545405553	0.545405553	M1	Male	trans
cg10991855_HNRNPA2B1	0.000196871	0.000429693	-0.450756311	0.450756311	M1	Male	trans
cg20821566_NHLRC2	0.000196873	0.000429696	-0.554334242	0.554334242	M1	Male	trans
cg19943770_NANOGP9	0.000196873	0.000429696	-0.667641302	0.667641302	M1	Male	trans
cg02165747_ENSG00000233457	0.000196873	0.000429696	-0.468205727	0.468205727	M1	Male	trans
cg18148659_EIF3MP1	0.000196874	0.000429696	-0.574690313	0.574690313	M1	Male	trans
cg00239952_FAM183DP	0.000196874	0.000429696	0.484227926	0.484227926	M1	Male	trans
cg18893612_SECTM1	0.000196875	0.000429696	0.418695265	0.418695265	M1	Male	trans
cg19574514_FMN2	0.000196875	0.000429696	-0.598300809	0.598300809	M1	Male	trans
cg25304269_ENSG00000231902	0.000196875	0.000429696	-0.219484599	0.219484599	M1	Male	trans
cg12666727_TRY2P	0.000196877	0.000429698	0.353764334	0.353764334	M1	Male	trans
cg12163800_FAAH2	0.000196878	0.0004297	-2.319899879	2.319899879	M1	Male	trans
cg13074018_RNU6-898P	0.00019688	0.000429703	-0.519695168	0.519695168	M1	Male	trans
cg15306546_MAGEA11	0.000196881	0.000429705	-0.744169597	0.744169597	M1	Male	trans
cg07750638_SNORD7	0.000196881	0.000429705	0.520170191	0.520170191	M1	Male	trans
cg14578229_GPR45	0.000196883	0.000429707	-0.566430554	0.566430554	M1	Male	trans
cg08120184_WBP11P3	0.000196885	0.00042971	-0.470165698	0.470165698	M1	Male	trans
cg12225344_ENSG00000204055	0.000196885	0.00042971	-0.577020114	0.577020114	M1	Male	trans
cg03922834_SOX1-OT	0.000196885	0.000429711	0.671508675	0.671508675	M1	Male	trans
cg16775224_OLFML2B	0.000196888	0.000429716	0.423754743	0.423754743	M1	Male	trans
cg07264993_ENSG00000229282	0.000196888	0.000429716	-0.447244218	0.447244218	M1	Male	trans
cg14409406_MAP7	0.000196889	0.000429716	-0.58934324	0.58934324	M1	Male	trans
cg06027927_RN7SKP1	0.000196889	0.000429716	0.357204856	0.357204856	M1	Male	trans
cg22052629_UPF2	0.00019689	0.000429717	-0.553648586	0.553648586	M1	Male	trans
cg02039555_NGF	0.000196891	0.000429718	-0.806440966	0.806440966	M1	Male	trans
cg06803261_ENSG00000226919	0.000196892	0.000429719	-0.679537795	0.679537795	M1	Male	trans
cg11480354_PDSS1P2	0.000196892	0.000429719	-0.948155221	0.948155221	M1	Male	trans
cg08176762_IQCF6	0.000196894	0.000429721	-0.493755071	0.493755071	M1	Male	trans
cg03966685_SETD1A	0.000196894	0.000429721	0.596238032	0.596238032	M1	Male	trans
cg19431048_MTND6P32	0.000196894	0.000429721	-0.373185086	0.373185086	M1	Male	trans
cg14585118_ROPN1	0.000196895	0.000429722	-0.371182574	0.371182574	M1	Male	trans
cg07200348_ENSG00000234190	0.000196896	0.000429723	-0.95680178	0.95680178	M1	Male	trans
cg15113413_ENSG00000237472	0.000196897	0.000429724	-1.033595629	1.033595629	M1	Male	trans
cg12792363_MIR30E	0.000196897	0.000429724	-0.515960248	0.515960248	M1	Male	trans
cg03465188_RANP5	0.000196899	0.000429726	-0.346111377	0.346111377	M1	Male	trans
cg01354206_SNORA70	0.000196899	0.000429726	-0.359366158	0.359366158	M1	Male	trans
cg11552287_ENSG00000232806	0.0001969	0.000429726	0.645662182	0.645662182	M1	Male	trans
cg20866389_OR4X2	0.0001969	0.000429726	-1.106994204	1.106994204	M1	Male	trans
cg03669282_RAC1P3	0.000196902	0.000429729	0.707216036	0.707216036	M1	Male	trans
cg09483607_GALC	0.000196903	0.000429731	-0.559898955	0.559898955	M1	Male	trans
cg07264993_ZKSCAN1	0.000196904	0.000429732	-0.410435431	0.410435431	M1	Male	trans
cg11171466_TOMM20P4	0.000196905	0.000429732	-0.62848407	0.62848407	M1	Male	trans
cg07264993_LGR4	0.000196907	0.000429732	-0.444760961	0.444760961	M1	Male	trans
cg14620839_VSTM4	0.000196907	0.000429732	-0.553718574	0.553718574	M1	Male	trans
cg25122934_ATXN7L2	0.000196907	0.000429732	0.415154488	0.415154488	M1	Male	trans
cg19498912_OTOS	0.000196909	0.000429732	-0.638898541	0.638898541	M1	Male	trans
cg19498912_MMD2	0.000196909	0.000429732	-0.553764415	0.553764415	M1	Male	trans
cg19498912_HOXC8	0.000196909	0.000429732	-0.427021982	0.427021982	M1	Male	trans
cg19498912_ENSG00000215381	0.000196909	0.000429732	-0.5535584	0.5535584	M1	Male	trans
cg19498912_ENSG00000226595	0.000196909	0.000429732	-0.553764415	0.553764415	M1	Male	trans
cg19498912_RN7SL62P	0.000196909	0.000429732	-0.952016791	0.952016791	M1	Male	trans
cg19498912_GRXCR1	0.000196909	0.000429732	-0.391080804	0.391080804	M1	Male	trans
cg19498912_UBE2V1P4	0.000196909	0.000429732	-0.952016791	0.952016791	M1	Male	trans
cg19498912_VSTM2B	0.000196909	0.000429732	-0.952016791	0.952016791	M1	Male	trans
cg19498912_C17orf102	0.000196909	0.000429732	-0.379851256	0.379851256	M1	Male	trans
cg19498912_ENSG00000207410	0.000196909	0.000429732	-0.824007147	0.824007147	M1	Male	trans
cg20039257_RN7SL559P	0.000196911	0.000429735	-0.690339985	0.690339985	M1	Male	trans
cg19335711_KRT78	0.000196911	0.000429735	-0.451040561	0.451040561	M1	Male	trans
cg07748583_CALM1P2	0.000196914	0.00042974	-0.523425868	0.523425868	M1	Male	trans
cg04726019_IGHG2	0.000196914	0.00042974	-0.284180669	0.284180669	M1	Male	trans
cg23328066_KIAA1841	0.000196916	0.000429741	-1.30905381	1.30905381	M1	Male	trans
cg08325191_ENSG00000224536	0.000196916	0.000429741	-0.588725377	0.588725377	M1	Male	trans
cg03669282_SNORD63	0.000196916	0.000429741	0.628492149	0.628492149	M1	Male	trans
cg02232418_ENSG00000241882	0.000196917	0.000429742	-0.368000125	0.368000125	M1	Male	trans
cg00473045_RPS26P58	0.000196917	0.000429743	-0.866774252	0.866774252	M1	Male	trans
cg06320570_ADGRG2	0.000196918	0.000429743	-1.231412234	1.231412234	M1	Male	trans
cg23805755_GPR149	0.00019692	0.000429746	-0.394369865	0.394369865	M1	Male	trans
cg02067491_RPL21P67	0.000196921	0.000429749	-0.459198213	0.459198213	M1	Male	trans
cg04667681_ENSG00000237982	0.000196924	0.000429754	0.933801403	0.933801403	M1	Male	trans
cg12774454_RNU6-591P	0.000196924	0.000429754	-0.883772709	0.883772709	M1	Male	trans
cg01001115_DEFB134	0.000196926	0.000429757	-1.023552038	1.023552038	M1	Male	trans
cg03689146_RNU4-8P	0.000196927	0.000429758	-0.423138382	0.423138382	M1	Male	trans
cg14267705_ZNF84	0.000196927	0.000429758	-0.815192271	0.815192271	M1	Male	trans
cg01373687_LINC00437	0.000196927	0.000429758	-0.379019366	0.379019366	M1	Male	trans
cg08869231_NEGR1	0.000196932	0.000429765	-0.423307446	0.423307446	M1	Male	trans
cg13799853_RNU6-641P	0.000196933	0.000429765	0.41821411	0.41821411	M1	Male	trans
cg13159372_GAGE12H	0.000196933	0.000429765	-0.313551847	0.313551847	M1	Male	trans
cg06320570_ENSG00000229664	0.000196933	0.000429765	-1.029723816	1.029723816	M1	Male	trans
cg06224893_CDY5P	0.000196934	0.000429765	-0.575889581	0.575889581	M1	Male	trans
cg06224893_CDY9P	0.000196934	0.000429765	-0.575889581	0.575889581	M1	Male	trans
cg04001978_CCDC39	0.000196934	0.000429766	-0.608734797	0.608734797	M1	Male	trans
cg03689146_ENSG00000215154	0.000196937	0.000429771	-0.529752247	0.529752247	M1	Male	trans
cg11761102_ERICH4	0.000196938	0.000429773	-0.48163888	0.48163888	M1	Male	trans
cg15299008_HTR1A	0.000196939	0.000429774	0.339067254	0.339067254	M1	Male	trans
cg09483607_NCMAP	0.00019694	0.000429775	-0.51531559	0.51531559	M1	Male	trans
cg19935718_ENSG00000232725	0.00019694	0.000429775	0.637999594	0.637999594	M1	Male	trans
cg00134973_PPIAP8	0.000196941	0.000429775	-0.639541038	0.639541038	M1	Male	trans
cg12256753_KU-MEL-3	0.000196942	0.000429777	-0.470153258	0.470153258	M1	Male	trans
cg06636682_IQCF1	0.000196942	0.000429777	-0.947272786	0.947272786	M1	Male	trans
cg27039034_COX6CP17	0.000196944	0.000429779	0.42408172	0.42408172	M1	Male	trans
cg07264993_CASP8AP2	0.000196945	0.000429781	-0.421280601	0.421280601	M1	Male	trans
cg10706817_YBX1P4	0.000196947	0.000429784	0.737009611	0.737009611	M1	Male	trans
cg20312287_FGD5	0.000196947	0.000429784	-0.366490399	0.366490399	M1	Male	trans
cg05334062_GNAI2P2	0.000196948	0.000429784	-1.554604322	1.554604322	M1	Male	trans
cg04000274_FMO3	0.000196948	0.000429784	-0.719411479	0.719411479	M1	Male	trans
cg25479848_RPL21P28	0.000196948	0.000429784	-0.718662117	0.718662117	M1	Male	trans
cg06747314_ENSG00000226945	0.00019695	0.000429784	-0.613450388	0.613450388	M1	Male	trans
cg04988471_NMUR1	0.00019695	0.000429784	-0.440767605	0.440767605	M1	Male	trans
cg04725041_VSIR	0.00019695	0.000429784	0.588440809	0.588440809	M1	Male	trans
cg07243941_KRT25	0.000196951	0.000429784	0.315673762	0.315673762	M1	Male	trans
cg11544308_NPM1P11	0.000196951	0.000429784	-0.619448846	0.619448846	M1	Male	trans
cg03231326_SPARC	0.000196951	0.000429784	-0.874264364	0.874264364	M1	Male	trans
cg16078318_LINC00476	0.000196951	0.000429784	-0.689237397	0.689237397	M1	Male	trans
cg08894280_PDGFB	0.000196951	0.000429785	-1.383796513	1.383796513	M1	Male	trans
cg07601093_LRRIQ1	0.000196952	0.000429785	0.795965741	0.795965741	M1	Male	trans
cg26283879_SNORD81	0.000196954	0.000429788	0.548428357	0.548428357	M1	Male	trans
cg04614806_ARL9	0.000196954	0.000429788	-0.507373841	0.507373841	M1	Male	trans
cg06502685_FGF9	0.000196954	0.000429788	-0.388732791	0.388732791	M1	Male	trans
cg10635593_RPS7P12	0.000196956	0.000429791	0.691016618	0.691016618	M1	Male	trans
cg12386544_TMPRSS6	0.000196957	0.000429792	-0.035114195	0.035114195	M1	Male	trans
cg18995821_NOTCH2P1	0.000196957	0.000429792	-0.394056279	0.394056279	M1	Male	trans
cg20016068_TPD52L3	0.000196959	0.000429795	-0.466083461	0.466083461	M1	Male	trans
cg17174466_GXYLT1P6	0.00019696	0.000429796	-0.636480891	0.636480891	M1	Male	trans
cg25994476_ZDHHC9	0.000196962	0.000429799	0.614305125	0.614305125	M1	Male	trans
cg06696666_SERPINB3	0.000196963	0.000429801	-0.897580152	0.897580152	M1	Male	trans
cg01543583_DAPP1	0.000196964	0.000429803	-0.576410058	0.576410058	M1	Male	trans
cg18638769_IER3	0.000196965	0.000429804	0.399377999	0.399377999	M1	Male	trans
cg15099537_RPS27AP20	0.000196967	0.000429807	-0.407877946	0.407877946	M1	Male	trans
cg08825286_ENSG00000228804	0.00019697	0.000429813	-0.761827368	0.761827368	M1	Male	trans
cg02105002_ENSG00000224918	0.000196971	0.000429814	0.210772895	0.210772895	M1	Male	trans
cg02241545_PELATON	0.000196971	0.000429814	-0.309164507	0.309164507	M1	Male	trans
cg11249796_FBXW4P1	0.000196972	0.000429815	0.672952342	0.672952342	M1	Male	trans
cg10499042_OR5H8	0.000196972	0.000429815	-0.783546834	0.783546834	M1	Male	trans
cg16701925_RPL6P25	0.000196973	0.000429817	0.828882032	0.828882032	M1	Male	trans
cg26883836_ATXN8OS	0.000196975	0.00042982	-0.520614747	0.520614747	M1	Male	trans
cg26127219_RPL7L1P8	0.000196977	0.000429822	-0.539812551	0.539812551	M1	Male	trans
cg16963484_GGA2	0.000196978	0.000429823	-0.373996817	0.373996817	M1	Male	trans
cg04781796_FGF19	0.000196978	0.000429823	-0.861680694	0.861680694	M1	Male	trans
cg22052629_ZNF491	0.00019698	0.000429827	-0.529749512	0.529749512	M1	Male	trans
cg00999469_C12orf75	0.00019698	0.000429827	0.667416041	0.667416041	M1	Male	trans
cg04489243_FGFR3P1	0.000196981	0.000429827	-0.995861219	0.995861219	M1	Male	trans
cg08990112_OLFM3	0.000196981	0.000429827	0.214484161	0.214484161	M1	Male	trans
cg15654458_ENSG00000237076	0.000196982	0.000429829	-0.723422543	0.723422543	M1	Male	trans
cg10462898_ACTBP8	0.000196983	0.000429829	-0.588946719	0.588946719	M1	Male	trans
cg20803916_ENSG00000237904	0.000196983	0.000429829	-0.355945585	0.355945585	M1	Male	trans
cg03549208_RNF8	0.000196984	0.000429829	-0.529253265	0.529253265	M1	Male	trans
cg10939912_CCDC171	0.000196984	0.00042983	0.72509228	0.72509228	M1	Male	trans
cg17110599_ENSG00000212517	0.000196987	0.000429834	-0.495472538	0.495472538	M1	Male	trans
cg06902555_ENSG00000233484	0.000196988	0.000429836	-0.674755495	0.674755495	M1	Male	trans
cg16918523_ENSG00000226872	0.000196988	0.000429836	-0.695797354	0.695797354	M1	Male	trans
cg16565439_SARDH	0.000196989	0.000429838	-0.626549153	0.626549153	M1	Male	trans
cg05820861_CHRM2	0.000196991	0.00042984	-0.586084985	0.586084985	M1	Male	trans
cg02429487_KCNMA1-AS1	0.000196993	0.000429845	-0.44292222	0.44292222	M1	Male	trans
cg10100117_FLNC-AS1	0.000196994	0.000429845	-0.762140163	0.762140163	M1	Male	trans
cg27146574_LINC02660	0.000196994	0.000429845	-1.00701567	1.00701567	M1	Male	trans
cg15042047_OR4F1P	0.000196995	0.000429845	-0.142563138	0.142563138	M1	Male	trans
cg04820440_ACAT2	0.000196995	0.000429846	-1.184791969	1.184791969	M1	Male	trans
cg00393957_CTAGE9	0.000196996	0.000429847	0.583810615	0.583810615	M1	Male	trans
cg15961889_NUDT22	0.000196996	0.000429847	0.667497272	0.667497272	M1	Male	trans
cg25445017_FMO8P	0.000196997	0.000429847	0.816240743	0.816240743	M1	Male	trans
cg13851767_RNU6-1091P	0.000196997	0.000429847	-0.543334689	0.543334689	M1	Male	trans
cg14267705_CAAP1	0.000196998	0.000429847	-0.705181728	0.705181728	M1	Male	trans
cg14562619_RPS16	0.000196998	0.000429847	-0.525035732	0.525035732	M1	Male	trans
cg26380562_GABRD	0.000196998	0.000429847	-0.656386072	0.656386072	M1	Male	trans
cg10006535_ENSG00000231569	0.000196999	0.000429848	0.803005688	0.803005688	M1	Male	trans
cg20571761_ARHGEF7-AS1	0.000197001	0.000429849	-0.446543403	0.446543403	M1	Male	trans
cg10022579_CDH10	0.000197001	0.000429849	-0.202754249	0.202754249	M1	Male	trans
cg27015884_RNU6-242P	0.000197001	0.000429849	-0.664595232	0.664595232	M1	Male	trans
cg01614839_MAP3K5-AS1	0.000197002	0.000429849	0.486713963	0.486713963	M1	Male	trans
cg20861250_ENSG00000201516	0.000197002	0.000429849	-0.533402464	0.533402464	M1	Male	trans
cg14925616_NELL1	0.000197002	0.000429849	-0.701634152	0.701634152	M1	Male	trans
cg14994777_SECTM1	0.000197003	0.000429849	0.474685593	0.474685593	M1	Male	trans
cg12816748_NPY	0.000197003	0.000429849	0.603413254	0.603413254	M1	Male	trans
cg26517283_RNU2-28P	0.000197003	0.000429849	0.711570826	0.711570826	M1	Male	trans
cg13767506_SKP1P1	0.000197004	0.00042985	-0.601068124	0.601068124	M1	Male	trans
cg04089814_SNORD114-3	0.000197006	0.000429853	0.596616798	0.596616798	M1	Male	trans
cg17741818_MYLK3	0.000197006	0.000429854	0.42857896	0.42857896	M1	Male	trans
cg13544811_RN7SL516P	0.000197008	0.000429856	-0.760711823	0.760711823	M1	Male	trans
cg11465192_SLITRK2	0.000197008	0.000429856	-0.27583169	0.27583169	M1	Male	trans
cg08841544_RETREG1	0.000197009	0.000429857	-0.514303452	0.514303452	M1	Male	trans
cg07833852_ENSG00000225058	0.000197009	0.000429857	-0.417223728	0.417223728	M1	Male	trans
cg06736113_ENSG00000220960	0.00019701	0.000429858	-0.50167164	0.50167164	M1	Male	trans
cg10859027_BARHL1	0.000197011	0.000429858	-0.491901462	0.491901462	M1	Male	trans
cg18941079_SNORD56B	0.000197011	0.000429858	-0.717693754	0.717693754	M1	Male	trans
cg08124553_DOK2	0.000197012	0.00042986	0.492575321	0.492575321	M1	Male	trans
cg20225678_LRRC19	0.000197015	0.000429865	-0.680253601	0.680253601	M1	Male	trans
cg09658813_LINC01119	0.000197017	0.000429867	-0.47103954	0.47103954	M1	Male	trans
cg24704344_RNU7-185P	0.000197017	0.000429867	0.7727161	0.7727161	M1	Male	trans
cg16975684_SLC6A13	0.000197017	0.000429867	-0.447748726	0.447748726	M1	Male	trans
cg03106914_WARS2P1	0.000197018	0.000429867	-0.519578191	0.519578191	M1	Male	trans
cg03106914_ENSG00000223504	0.000197018	0.000429867	-0.387929343	0.387929343	M1	Male	trans
cg07405255_TMEM225	0.000197018	0.000429867	-0.924050238	0.924050238	M1	Male	trans
cg09106728_RNU6-421P	0.000197019	0.000429868	-0.509894268	0.509894268	M1	Male	trans
cg00810208_ENSG00000225341	0.000197021	0.000429871	0.474386079	0.474386079	M1	Male	trans
cg06619156_FBN1	0.000197022	0.000429872	-0.465813277	0.465813277	M1	Male	trans
cg10810509_LINC02052	0.000197022	0.000429873	0.956826215	0.956826215	M1	Male	trans
cg06753179_ZNF72P	0.000197023	0.000429873	-0.478070655	0.478070655	M1	Male	trans
cg19917880_ELOCP36	0.000197023	0.000429873	-0.612144102	0.612144102	M1	Male	trans
cg19917880_ELOCP26	0.000197023	0.000429873	-0.625315962	0.625315962	M1	Male	trans
cg12028326_OPCML	0.000197024	0.000429873	-0.395413842	0.395413842	M1	Male	trans
cg09631193_ATP5F1AP1	0.000197025	0.000429876	0.916901572	0.916901572	M1	Male	trans
cg17158894_SNORA66	0.000197026	0.000429876	-0.709658665	0.709658665	M1	Male	trans
cg07405255_NUP155	0.000197026	0.000429876	-0.794592261	0.794592261	M1	Male	trans
cg14621217_OR2T10	0.000197027	0.000429877	0.176112742	0.176112742	M1	Male	trans
cg12051233_MRPS5P3	0.000197027	0.000429877	-0.750613268	0.750613268	M1	Male	trans
cg09880331_ENSG00000225775	0.000197029	0.000429879	-0.660047849	0.660047849	M1	Male	trans
cg13218791_PGPEP1L	0.000197029	0.000429879	0.826837138	0.826837138	M1	Male	trans
cg08547343_GFPT2	0.000197029	0.000429879	0.750140916	0.750140916	M1	Male	trans
cg15747423_RNU6-1035P	0.00019703	0.000429879	2.04139067	2.04139067	M1	Male	trans
cg14484356_PA2G4P5	0.000197031	0.000429881	-0.491629556	0.491629556	M1	Male	trans
cg17323715_RNY4P36	0.000197032	0.000429882	-0.446459345	0.446459345	M1	Male	trans
cg01080012_ENSG00000234675	0.000197032	0.000429882	-0.710327827	0.710327827	M1	Male	trans
cg02345327_DNAJB1P1	0.000197035	0.000429887	-0.72684645	0.72684645	M1	Male	trans
cg27380499_CLEC2D	0.000197037	0.000429891	0.421483027	0.421483027	M1	Male	trans
cg00530579_ENSG00000233472	0.000197038	0.000429892	-0.316696031	0.316696031	M1	Male	trans
cg18997837_LINC02806	0.000197039	0.000429893	0.648402444	0.648402444	M1	Male	trans
cg16959364_SALL4	0.000197039	0.000429893	-1.198186628	1.198186628	M1	Male	trans
cg14198352_ENSG00000239381	0.00019704	0.000429893	-0.694998694	0.694998694	M1	Male	trans
cg00758297_MMP27	0.000197041	0.000429895	0.441187367	0.441187367	M1	Male	trans
cg26565420_ELOA2	0.000197042	0.000429896	-0.690881615	0.690881615	M1	Male	trans
cg12163800_STT3B	0.000197043	0.000429898	-2.564323641	2.564323641	M1	Male	trans
cg06567996_ENSG00000231720	0.000197044	0.000429899	-0.665340803	0.665340803	M1	Male	trans
cg19932577_CCL20	0.000197045	0.0004299	-0.501350346	0.501350346	M1	Male	trans
cg09990103_ENSG00000237921	0.000197045	0.0004299	-3.321701768	3.321701768	M1	Male	trans
cg14190294_PROCR	0.000197046	0.000429902	-0.562557969	0.562557969	M1	Male	trans
cg24604127_DOC2A	0.000197047	0.000429902	-0.324971438	0.324971438	M1	Male	trans
cg08476832_RIT2	0.000197049	0.000429907	-0.366654384	0.366654384	M1	Male	trans
cg00340919_PDE6A	0.00019705	0.000429907	-0.777567901	0.777567901	M1	Male	trans
cg01442214_ENSG00000111780	0.00019705	0.000429907	-0.41411403	0.41411403	M1	Male	trans
cg19641384_ADGRF5	0.00019705	0.000429907	-0.469478682	0.469478682	M1	Male	trans
cg20064459_CRISP3	0.00019705	0.000429907	-0.564892015	0.564892015	M1	Male	trans
cg22052629_RWDD4P2	0.000197052	0.00042991	-0.534473932	0.534473932	M1	Male	trans
cg08771408_MUC21	0.000197055	0.000429914	2.864962823	2.864962823	M1	Male	trans
cg15977002_SAA3P	0.000197056	0.000429916	-0.54419865	0.54419865	M1	Male	trans
cg22503024_ENSG00000227745	0.000197057	0.000429918	-0.571110184	0.571110184	M1	Male	trans
cg15066991_MIR187	0.00019706	0.000429923	-1.246523746	1.246523746	M1	Male	trans
cg19285799_TXNDC17	0.000197061	0.000429924	0.791649702	0.791649702	M1	Male	trans
cg14478879_PGGT1BP2	0.000197061	0.000429924	-0.832928482	0.832928482	M1	Male	trans
cg08897368_COMMD4P2	0.000197061	0.000429924	-0.313604595	0.313604595	M1	Male	trans
cg24578004_RNA5SP450	0.000197063	0.000429927	-0.205065423	0.205065423	M1	Male	trans
cg11056334_UFSP2	0.000197065	0.00042993	-0.334855864	0.334855864	M1	Male	trans
cg09160344_CCL17	0.000197066	0.000429931	0.699231764	0.699231764	M1	Male	trans
cg06345712_LINC02013	0.000197068	0.000429935	0.606006853	0.606006853	M1	Male	trans
cg23296665_NEUROD2	0.000197069	0.000429936	-0.340038143	0.340038143	M1	Male	trans
cg07857119_CA5A	0.000197071	0.000429939	-0.611324906	0.611324906	M1	Male	trans
cg11086960_RMDN2	0.000197071	0.000429939	-0.720282184	0.720282184	M1	Male	trans
cg22871801_RNF166	0.000197072	0.00042994	0.616034135	0.616034135	M1	Male	trans
cg06103624_ZNF704	0.000197075	0.000429944	-0.563689411	0.563689411	M1	Male	trans
cg22865455_ENSG00000228829	0.000197075	0.000429944	-0.760016882	0.760016882	M1	Male	trans
cg14484356_TRAV16	0.000197075	0.000429945	-0.54755077	0.54755077	M1	Male	trans
cg06491827_FILIP1	0.000197076	0.000429946	-0.730359712	0.730359712	M1	Male	trans
cg24907862_ENSG00000197210	0.000197078	0.000429947	0.398877535	0.398877535	M1	Male	trans
cg17415826_DNM1P51	0.000197078	0.000429948	-0.519897315	0.519897315	M1	Male	trans
cg00999469_OSCP1	0.000197079	0.000429949	0.715727001	0.715727001	M1	Male	trans
cg23207954_TREM1	0.00019708	0.000429949	-0.700441425	0.700441425	M1	Male	trans
cg16977073_PAGE3	0.00019708	0.000429949	-0.519095141	0.519095141	M1	Male	trans
cg04070489_RNU6-554P	0.000197082	0.000429951	-0.828351062	0.828351062	M1	Male	trans
cg17106653_ENSG00000226329	0.000197082	0.000429951	0.828302158	0.828302158	M1	Male	trans
cg14409406_C1orf21	0.000197082	0.000429951	-0.512383378	0.512383378	M1	Male	trans
cg12398261_CHMP1A	0.000197083	0.000429952	3.536734182	3.536734182	M1	Male	trans
cg25445017_IRAG1	0.000197083	0.000429952	0.621654832	0.621654832	M1	Male	trans
cg06621919_ENSG00000231995	0.000197087	0.000429959	-0.520799607	0.520799607	M1	Male	trans
cg27459981_ARHGAP18	0.000197088	0.00042996	0.456566321	0.456566321	M1	Male	trans
cg19884950_HMX3	0.000197088	0.00042996	0.152188768	0.152188768	M1	Male	trans
cg14409406_TMEM167A	0.000197089	0.000429961	-0.565919687	0.565919687	M1	Male	trans
cg05156799_SLC24A3	0.00019709	0.000429961	-0.647519433	0.647519433	M1	Male	trans
cg24001233_WARS2P1	0.00019709	0.000429961	-0.701975655	0.701975655	M1	Male	trans
cg24001233_ENSG00000223504	0.00019709	0.000429961	-0.524111594	0.524111594	M1	Male	trans
cg24046884_C14orf39	0.000197091	0.000429962	-0.854504231	0.854504231	M1	Male	trans
cg23155884_RNU6-747P	0.000197095	0.00042997	-0.453528674	0.453528674	M1	Male	trans
cg25948799_ENSG00000224515	0.000197096	0.000429971	-0.621861027	0.621861027	M1	Male	trans
cg02327812_P3H2	0.000197096	0.000429971	-0.582196214	0.582196214	M1	Male	trans
cg20126741_PAGE4	0.000197096	0.000429971	-0.719539826	0.719539826	M1	Male	trans
cg22197092_PDIA3P2	0.000197097	0.000429971	0.988197515	0.988197515	M1	Male	trans
cg06635371_NXF3	0.000197098	0.000429973	0.416637053	0.416637053	M1	Male	trans
cg23383887_MYB-AS1	0.000197099	0.000429974	-0.776993474	0.776993474	M1	Male	trans
cg18047662_RNU6-484P	0.0001971	0.000429975	0.647900417	0.647900417	M1	Male	trans
cg12485685_FGF16	0.0001971	0.000429975	-0.315036496	0.315036496	M1	Male	trans
cg21520564_RPL7P56	0.000197101	0.000429977	-0.874409642	0.874409642	M1	Male	trans
cg14994777_TBCAP1	0.000197102	0.000429978	-0.650149085	0.650149085	M1	Male	trans
cg00169694_C9	0.000197105	0.000429983	-0.76304209	0.76304209	M1	Male	trans
ch.2.54406426R_LPCAT2BP	0.000197107	0.000429986	0.510694144	0.510694144	M1	Male	trans
cg07625337_RNA5SP104	0.000197107	0.000429986	0.727446458	0.727446458	M1	Male	trans
cg05091947_SDCBP2	0.000197107	0.000429986	-0.465296959	0.465296959	M1	Male	trans
cg07040696_RNA5S1	0.000197107	0.000429986	-0.372333808	0.372333808	M1	Male	trans
cg08662043_WASF1	0.000197109	0.000429987	-0.369444999	0.369444999	M1	Male	trans
cg11831394_EPS15-AS1	0.000197109	0.000429987	-0.81347374	0.81347374	M1	Male	trans
cg26975587_ENSG00000188365	0.000197109	0.000429987	0.627102795	0.627102795	M1	Male	trans
cg25135012_RNU5A-2P	0.000197109	0.000429987	-0.54780178	0.54780178	M1	Male	trans
cg10145319_GABRB3	0.000197111	0.00042999	-0.29719819	0.29719819	M1	Male	trans
cg13370086_RPP30	0.000197112	0.000429991	-0.763384318	0.763384318	M1	Male	trans
cg19408449_SMIM11P1	0.000197114	0.000429991	-0.333110707	0.333110707	M1	Male	trans
cg10055059_RN7SKP159	0.000197114	0.000429991	0.528898136	0.528898136	M1	Male	trans
cg08324397_NBEAL2	0.000197114	0.000429991	-0.554754625	0.554754625	M1	Male	trans
cg04515606_LINC01100	0.000197114	0.000429991	0.429676377	0.429676377	M1	Male	trans
cg07096305_VKORC1L1	0.000197114	0.000429991	0.522469931	0.522469931	M1	Male	trans
cg14588406_BTNL10	0.000197115	0.000429991	0.840730862	0.840730862	M1	Male	trans
cg04485371_SFTA1P	0.000197115	0.000429991	-0.712694247	0.712694247	M1	Male	trans
cg26742320_FABP5	0.000197116	0.000429993	-0.344944235	0.344944235	M1	Male	trans
cg06551718_PRAP1	0.000197118	0.000429996	-0.769095357	0.769095357	M1	Male	trans
cg07264993_SEM1	0.000197118	0.000429996	-0.41821225	0.41821225	M1	Male	trans
cg02792740_ZNF628	0.000197119	0.000429996	-0.461869352	0.461869352	M1	Male	trans
cg10836755_LUZP4	0.000197119	0.000429996	-0.509130845	0.509130845	M1	Male	trans
cg24413826_COPG1	0.000197123	0.000430003	0.557199468	0.557199468	M1	Male	trans
cg09380561_FABP5	0.000197123	0.000430003	-0.359073014	0.359073014	M1	Male	trans
cg24578004_IGHJ3P	0.000197123	0.000430003	-0.613527606	0.613527606	M1	Male	trans
cg26319363_Y_RNA	0.000197124	0.000430004	-0.740967308	0.740967308	M1	Male	trans
cg06706024_RNU4-33P	0.000197124	0.000430004	-0.561838198	0.561838198	M1	Male	trans
cg02792740_MAP3K13	0.000197126	0.000430007	0.536749227	0.536749227	M1	Male	trans
cg19597111_OR5G1P	0.000197127	0.000430008	-0.421945207	0.421945207	M1	Male	trans
cg03536595_ENSG00000238153	0.00019713	0.000430013	-0.565205612	0.565205612	M1	Male	trans
cg02673703_RNU2-52P	0.00019713	0.000430013	-1.209808298	1.209808298	M1	Male	trans
cg10787600_KRTAP10-11	0.000197132	0.000430016	-0.461312755	0.461312755	M1	Male	trans
cg11171466_KIAA0825	0.000197133	0.000430017	-0.535385413	0.535385413	M1	Male	trans
cg14236618_HOXB1	0.000197134	0.000430019	0.569868662	0.569868662	M1	Male	trans
cg00557704_SNORD116-11	0.000197134	0.000430019	-0.576602833	0.576602833	M1	Male	trans
cg19748509_SLITRK5	0.000197136	0.000430021	0.692659365	0.692659365	M1	Male	trans
cg00154829_TKTL2	0.000197137	0.000430022	-0.876869945	0.876869945	M1	Male	trans
cg11482606_AQP7P2	0.000197137	0.000430022	-0.603629143	0.603629143	M1	Male	trans
cg25395304_CAGE1	0.000197139	0.000430024	-0.591008514	0.591008514	M1	Male	trans
cg14197892_MIR128-2	0.000197139	0.000430024	-0.952101604	0.952101604	M1	Male	trans
cg03179052_GLRX2	0.000197139	0.000430024	-1.105242033	1.105242033	M1	Male	trans
cg00744753_FABP5	0.000197139	0.000430024	-0.382354686	0.382354686	M1	Male	trans
cg21229990_ENSG00000238290	0.000197141	0.000430026	-1.199363287	1.199363287	M1	Male	trans
cg10924050_AKIRIN1	0.000197141	0.000430027	-0.635275464	0.635275464	M1	Male	trans
cg06703104_SLITRK4	0.000197142	0.000430028	0.181918985	0.181918985	M1	Male	trans
cg00804694_TONSL	0.000197145	0.000430032	0.60272353	0.60272353	M1	Male	trans
cg19449260_ENSG00000213579	0.000197146	0.000430035	0.525326889	0.525326889	M1	Male	trans
cg18339359_OR2L6P	0.000197148	0.000430037	-0.436834265	0.436834265	M1	Male	trans
cg10669266_MYBPHL	0.000197148	0.000430037	-0.577634705	0.577634705	M1	Male	trans
cg07850274_HSD17B4	0.000197149	0.000430038	-0.635856392	0.635856392	M1	Male	trans
cg09363777_FGF7P8	0.000197149	0.000430038	-0.496249327	0.496249327	M1	Male	trans
cg04099454_IRX6	0.000197154	0.000430048	0.479703903	0.479703903	M1	Male	trans
cg15433807_CCT4P2	0.000197155	0.000430048	-1.204762736	1.204762736	M1	Male	trans
cg20221740_ENSG00000237173	0.000197155	0.000430049	0.706226929	0.706226929	M1	Male	trans
cg19408449_CD160	0.000197157	0.00043005	-0.387798963	0.387798963	M1	Male	trans
cg17365391_TSSK5P	0.000197157	0.00043005	0.596711281	0.596711281	M1	Male	trans
cg13127411_RNA5SP274	0.000197158	0.000430052	-0.622793672	0.622793672	M1	Male	trans
cg06024364_RNU4-28P	0.00019716	0.000430056	-0.390337003	0.390337003	M1	Male	trans
cg24708145_XPO6	0.00019716	0.000430056	-0.366620749	0.366620749	M1	Male	trans
cg13433881_ENSG00000231100	0.000197161	0.000430056	0.977166474	0.977166474	M1	Male	trans
cg14198352_LINC01038	0.000197161	0.000430056	-0.822703484	0.822703484	M1	Male	trans
cg04543823_ECE2	0.000197162	0.000430057	-0.904894638	0.904894638	M1	Male	trans
cg04487202_KRTAP10-9	0.000197163	0.000430058	-0.218571148	0.218571148	M1	Male	trans
cg01318665_UCP1	0.000197163	0.000430058	0.641209571	0.641209571	M1	Male	trans
cg26990625_RN7SL255P	0.000197164	0.000430058	0.768377891	0.768377891	M1	Male	trans
cg18158658_RNU1-52P	0.000197164	0.000430058	-0.752028031	0.752028031	M1	Male	trans
cg22055728_PGGT1BP2	0.000197166	0.000430061	0.735649725	0.735649725	M1	Male	trans
cg23296792_HLA-DQA2	0.000197167	0.000430063	0.441458141	0.441458141	M1	Male	trans
cg02792740_TRDMT1	0.000197167	0.000430063	0.555159699	0.555159699	M1	Male	trans
cg14710552_ENSG00000234903	0.000197168	0.000430063	0.392518131	0.392518131	M1	Male	trans
cg08324397_SGSM3	0.000197169	0.000430064	-0.531956651	0.531956651	M1	Male	trans
cg25515319_LINC00347	0.000197169	0.000430064	-0.660958694	0.660958694	M1	Male	trans
cg12698846_RN7SL263P	0.000197169	0.000430064	0.556792464	0.556792464	M1	Male	trans
cg19693276_MIR141	0.00019717	0.000430064	-0.39971011	0.39971011	M1	Male	trans
cg10985106_LOXL4	0.00019717	0.000430064	0.538551482	0.538551482	M1	Male	trans
cg15001930_ENSG00000215198	0.000197171	0.000430064	-0.708902619	0.708902619	M1	Male	trans
cg10725441_CXCL3	0.000197173	0.000430069	-0.51305665	0.51305665	M1	Male	trans
cg12932951_FGG	0.000197174	0.000430069	-0.687225357	0.687225357	M1	Male	trans
cg17304678_ARHGEF37	0.000197175	0.000430069	0.792751949	0.792751949	M1	Male	trans
cg09650895_FOXE1	0.000197177	0.000430069	-0.437826446	0.437826446	M1	Male	trans
cg18864926_ANPEP	0.000197178	0.000430069	0.557209328	0.557209328	M1	Male	trans
cg00804694_GRHL3	0.000197178	0.000430069	0.469955913	0.469955913	M1	Male	trans
cg19917880_RNA5S2	0.000197181	0.000430069	-0.655239661	0.655239661	M1	Male	trans
cg19290181_INCENP	0.000197182	0.000430069	-0.488794344	0.488794344	M1	Male	trans
cg07470104_SFTA1P	0.000197184	0.000430069	-1.131073824	1.131073824	M1	Male	trans
cg13482309_PIM1	0.000197185	0.000430069	0.436012176	0.436012176	M1	Male	trans
cg02493602_IGHA2	0.000197187	0.000430069	0.720180124	0.720180124	M1	Male	trans
cg05154833_LINC01238	0.000197188	0.000430069	-0.424753702	0.424753702	M1	Male	trans
cg04685170_HOXC10	0.000197188	0.000430069	0.942763446	0.942763446	M1	Male	trans
cg04343263_RN7SL382P	0.000197189	0.000430069	-0.784697342	0.784697342	M1	Male	trans
cg04548815_NYNRIN	0.00019719	0.000430069	0.656907823	0.656907823	M1	Male	trans
cg25348374_FTH1P12	0.000197192	0.000430069	0.740983558	0.740983558	M1	Male	trans
cg20682742_ACR	0.000197193	0.000430069	0.893630124	0.893630124	M1	Male	trans
cg27346424_NCR3	0.000197195	0.000430069	0.735259781	0.735259781	M1	Male	trans
cg10173831_ENSG00000241456	0.000197195	0.000430069	-0.90382277	0.90382277	M1	Male	trans
cg04071398_UQCRHP4	0.000197196	0.000430069	-0.60165013	0.60165013	M1	Male	trans
cg04071398_RNU6-746P	0.000197196	0.000430069	-0.60165013	0.60165013	M1	Male	trans
cg04071398_RNU6-145P	0.000197196	0.000430069	-0.394137148	0.394137148	M1	Male	trans
cg04071398_RNA5SP188	0.000197196	0.000430069	-0.734113256	0.734113256	M1	Male	trans
cg04071398_OOEP-AS1	0.000197196	0.000430069	-0.122460146	0.122460146	M1	Male	trans
cg04071398_NACAP7	0.000197196	0.000430069	-0.60165013	0.60165013	M1	Male	trans
cg04071398_VN1R25P	0.000197196	0.000430069	-0.885383285	0.885383285	M1	Male	trans
cg04071398_SEPTIN14P1	0.000197196	0.000430069	-0.849797532	0.849797532	M1	Male	trans
cg04071398_LBX1-AS1	0.000197196	0.000430069	-0.463947889	0.463947889	M1	Male	trans
cg04071398_RNA5SP328	0.000197196	0.000430069	-0.298243427	0.298243427	M1	Male	trans
cg04071398_RNU6-1017P	0.000197196	0.000430069	-0.53867253	0.53867253	M1	Male	trans
cg04071398_LINC01567	0.000197196	0.000430069	-0.60165013	0.60165013	M1	Male	trans
cg04071398_KRTAP4-8	0.000197196	0.000430069	-0.734113256	0.734113256	M1	Male	trans
cg04071398_RNU7-97P	0.000197196	0.000430069	-0.60165013	0.60165013	M1	Male	trans
cg04071398_RNU6-938P	0.000197196	0.000430069	-0.463947889	0.463947889	M1	Male	trans
cg04071398_KRTAP21-4P	0.000197196	0.000430069	-0.60165013	0.60165013	M1	Male	trans
cg04071398_ENSG00000215263	0.000197196	0.000430069	-0.261507113	0.261507113	M1	Male	trans
cg04071398_RPL7P58	0.000197196	0.000430069	-0.734113256	0.734113256	M1	Male	trans
cg04071398_ENSG00000225813	0.000197196	0.000430069	-0.741058663	0.741058663	M1	Male	trans
cg04071398_ENSG00000234108	0.000197196	0.000430069	-0.734113256	0.734113256	M1	Male	trans
cg04071398_ENSG00000237342	0.000197196	0.000430069	-0.60165013	0.60165013	M1	Male	trans
cg04071398_NDUFB4P4	0.000197196	0.000430069	-0.66056638	0.66056638	M1	Male	trans
cg04071398_MTND1P28	0.000197196	0.000430069	-1.034340616	1.034340616	M1	Male	trans
cg04071398_LINC02049	0.000197196	0.000430069	-0.505263797	0.505263797	M1	Male	trans
cg04071398_MTCO2P31	0.000197196	0.000430069	-1.034340616	1.034340616	M1	Male	trans
cg04071398_MIR592	0.000197196	0.000430069	-1.034340616	1.034340616	M1	Male	trans
cg04071398_MTATP6P23	0.000197196	0.000430069	-1.034340616	1.034340616	M1	Male	trans
cg04071398_NACAP2	0.000197196	0.000430069	-0.834186739	0.834186739	M1	Male	trans
cg04071398_OR51A5P	0.000197196	0.000430069	-1.034340616	1.034340616	M1	Male	trans
cg04071398_TCEAL4P1	0.000197196	0.000430069	-1.034340616	1.034340616	M1	Male	trans
cg04071398_FABP5P4	0.000197196	0.000430069	-1.034340616	1.034340616	M1	Male	trans
cg04071398_LINC00404	0.000197196	0.000430069	-1.034340616	1.034340616	M1	Male	trans
cg04071398_RPL32P31	0.000197196	0.000430069	-1.034340616	1.034340616	M1	Male	trans
cg04071398_MIR520A	0.000197196	0.000430069	-1.034340616	1.034340616	M1	Male	trans
cg04071398_ENSG00000219190	0.000197196	0.000430069	-1.034340616	1.034340616	M1	Male	trans
cg04071398_ARL5AP1	0.000197196	0.000430069	-1.034340616	1.034340616	M1	Male	trans
cg04071398_ENSG00000228194	0.000197196	0.000430069	-1.034340616	1.034340616	M1	Male	trans
cg04071398_ENSG00000229603	0.000197196	0.000430069	-1.034340616	1.034340616	M1	Male	trans
cg04071398_ENSG00000233379	0.000197196	0.000430069	-0.346675697	0.346675697	M1	Male	trans
cg04071398_ENSG00000242162	0.000197196	0.000430069	-0.246137246	0.246137246	M1	Male	trans
cg04071398_ENSG00000243620	0.000197196	0.000430069	-1.034340616	1.034340616	M1	Male	trans
cg18093161_H1-3	0.000197197	0.00043007	-0.335713868	0.335713868	M1	Male	trans
cg01087869_HES5	0.000197198	0.00043007	-0.81079794	0.81079794	M1	Male	trans
cg05898591_RNVU1-33	0.000197202	0.000430071	0.631423281	0.631423281	M1	Male	trans
cg11555335_ENSG00000242660	0.000197202	0.000430071	-0.356642641	0.356642641	M1	Male	trans
cg19644793_UBTFL3	0.000197204	0.000430071	-0.748208538	0.748208538	M1	Male	trans
cg03570766_SIGLEC30P	0.000197204	0.000430071	-0.334067712	0.334067712	M1	Male	trans
cg19949510_RNU6-858P	0.000197205	0.000430071	-0.428301942	0.428301942	M1	Male	trans
cg07830906_LINC02291	0.000197206	0.000430071	-0.406889905	0.406889905	M1	Male	trans
cg18754417_AGER	0.000197206	0.000430071	-0.633851986	0.633851986	M1	Male	trans
cg08935541_PRYP1	0.000197207	0.000430071	-1.428658312	1.428658312	M1	Male	trans
cg20981146_NFU1P2	0.000197208	0.000430071	-0.335402544	0.335402544	M1	Male	trans
cg20981146_TNR-IT1	0.000197208	0.000430071	-0.409246905	0.409246905	M1	Male	trans
cg20981146_RNU6-41P	0.000197208	0.000430071	-0.257536428	0.257536428	M1	Male	trans
cg20981146_RPS3AP7	0.000197208	0.000430071	-0.180758591	0.180758591	M1	Male	trans
cg20981146_LINC02587	0.000197208	0.000430071	-0.115925657	0.115925657	M1	Male	trans
cg20981146_HMGN2P11	0.000197208	0.000430071	-0.291565302	0.291565302	M1	Male	trans
cg20981146_TUBA3C	0.000197208	0.000430071	-0.409246905	0.409246905	M1	Male	trans
cg20981146_RNU6-17P	0.000197208	0.000430071	-0.20019065	0.20019065	M1	Male	trans
cg20981146_ENSG00000187472	0.000197208	0.000430071	-0.409246905	0.409246905	M1	Male	trans
cg20981146_ENSG00000230968	0.000197208	0.000430071	-0.519994508	0.519994508	M1	Male	trans
cg20981146_ENSG00000231603	0.000197208	0.000430071	-0.236868771	0.236868771	M1	Male	trans
cg20981146_ENSG00000232299	0.000197208	0.000430071	-0.323180284	0.323180284	M1	Male	trans
cg20981146_LINC01349	0.000197208	0.000430071	-0.576614974	0.576614974	M1	Male	trans
cg20981146_RN7SL41P	0.000197208	0.000430071	-0.101943889	0.101943889	M1	Male	trans
cg20981146_MIR541	0.000197208	0.000430071	-0.576614974	0.576614974	M1	Male	trans
cg20981146_ELOCP24	0.000197208	0.000430071	-0.576614974	0.576614974	M1	Male	trans
cg20981146_ENSG00000240827	0.000197208	0.000430071	-0.576614974	0.576614974	M1	Male	trans
cg20981146_ENSG00000243655	0.000197208	0.000430071	-0.576614974	0.576614974	M1	Male	trans
cg17421623_SIGLEC16	0.000197209	0.000430071	0.915655314	0.915655314	M1	Male	trans
cg10548700_PPIAP37	0.000197209	0.000430071	0.480783873	0.480783873	M1	Male	trans
cg09739726_ALX1	0.000197209	0.000430071	-0.638463083	0.638463083	M1	Male	trans
cg07448055_APOC1	0.000197209	0.000430071	0.693465392	0.693465392	M1	Male	trans
cg24427175_RAB15	0.000197213	0.000430078	0.469874711	0.469874711	M1	Male	trans
cg11056334_ARHGEF26	0.000197214	0.000430079	-0.28952479	0.28952479	M1	Male	trans
cg10034640_ENSG00000224216	0.000197215	0.000430081	-0.373237313	0.373237313	M1	Male	trans
cg05292018_PDE6B-AS1	0.000197216	0.000430082	-0.655932011	0.655932011	M1	Male	trans
cg10411959_UNC13A	0.000197217	0.000430083	-0.851541187	0.851541187	M1	Male	trans
cg27043548_GGTLC1	0.000197218	0.000430083	-1.071237073	1.071237073	M1	Male	trans
cg12931756_ENSG00000231114	0.000197218	0.000430083	-0.38503064	0.38503064	M1	Male	trans
cg21252088_AKR1B1P4	0.000197219	0.000430085	0.759371522	0.759371522	M1	Male	trans
cg08426938_PPP2R2B	0.000197219	0.000430085	-0.48049866	0.48049866	M1	Male	trans
cg13799853_DRD1	0.000197221	0.000430088	0.48052941	0.48052941	M1	Male	trans
cg18941079_RN7SKP107	0.000197222	0.000430089	-0.544101557	0.544101557	M1	Male	trans
cg13752562_ENSG00000231080	0.000197223	0.000430089	-0.444147918	0.444147918	M1	Male	trans
cg20695032_TPSD1	0.000197223	0.000430089	-0.611223034	0.611223034	M1	Male	trans
cg07096305_SMIM14	0.000197223	0.000430089	0.441519528	0.441519528	M1	Male	trans
cg06502685_ATP11C	0.000197223	0.000430089	-0.399530527	0.399530527	M1	Male	trans
cg03632245_RNU2-18P	0.000197224	0.000430089	-0.622982599	0.622982599	M1	Male	trans
cg07091544_NOTUM	0.000197224	0.000430089	-0.603629208	0.603629208	M1	Male	trans
cg21226442_TJAP1	0.000197224	0.000430089	-0.481110877	0.481110877	M1	Male	trans
cg22052629_LRRK2	0.000197226	0.000430091	-0.419170226	0.419170226	M1	Male	trans
cg15486116_SLCO1A2	0.000197226	0.000430091	0.134773555	0.134773555	M1	Male	trans
cg06403901_MIR194-2HG	0.000197227	0.000430092	-0.591511047	0.591511047	M1	Male	trans
cg05056349_NICN1	0.000197228	0.000430093	0.604026736	0.604026736	M1	Male	trans
cg14470762_LINC00205	0.000197228	0.000430093	-0.962791474	0.962791474	M1	Male	trans
cg14930498_RNU1-33P	0.000197229	0.000430093	-1.180090704	1.180090704	M1	Male	trans
cg14135783_ENSG00000236487	0.00019723	0.000430096	-0.718017841	0.718017841	M1	Male	trans
cg04142998_ERICH6-AS1	0.000197231	0.000430097	-0.761241901	0.761241901	M1	Male	trans
cg03886523_PDE6B-AS1	0.000197231	0.000430097	-0.542341153	0.542341153	M1	Male	trans
cg09802689_EMBP1	0.000197232	0.000430097	0.699473601	0.699473601	M1	Male	trans
cg07474672_RTCA	0.000197235	0.000430103	-0.655071279	0.655071279	M1	Male	trans
cg09830308_RPL15	0.000197236	0.000430104	0.419181521	0.419181521	M1	Male	trans
cg12861945_IGLV5-37	0.000197236	0.000430104	0.583703233	0.583703233	M1	Male	trans
cg11916219_CDRT15	0.000197237	0.000430105	2.773216884	2.773216884	M1	Male	trans
cg06034609_CST11	0.000197238	0.000430106	0.686202699	0.686202699	M1	Male	trans
cg12129080_IQCF6	0.000197238	0.000430106	-0.577659006	0.577659006	M1	Male	trans
cg04924893_MANEALP1	0.000197239	0.000430107	-0.591208412	0.591208412	M1	Male	trans
cg03966685_BAP1	0.00019724	0.000430108	0.580088021	0.580088021	M1	Male	trans
cg10386511_ENSG00000229369	0.00019724	0.000430108	-0.769610961	0.769610961	M1	Male	trans
cg21961527_PYGB	0.000197242	0.00043011	-0.429386255	0.429386255	M1	Male	trans
cg20896351_PLA2G2D	0.000197242	0.000430111	-0.546049208	0.546049208	M1	Male	trans
cg07096305_GABPB1	0.000197243	0.000430112	0.48969107	0.48969107	M1	Male	trans
cg11674404_GOT1	0.000197244	0.000430113	-0.401643763	0.401643763	M1	Male	trans
cg03966685_NEGR1	0.000197244	0.000430113	-0.591758374	0.591758374	M1	Male	trans
cg10538377_ZNF25-DT	0.000197247	0.000430117	1.089979633	1.089979633	M1	Male	trans
cg00419213_IATPR	0.000197247	0.000430117	0.947192974	0.947192974	M1	Male	trans
cg07020979_MIR103A2	0.000197248	0.000430118	-0.629218667	0.629218667	M1	Male	trans
cg07474672_KATNBL1	0.000197248	0.000430119	-0.644972497	0.644972497	M1	Male	trans
cg15620050_VSIG4	0.000197251	0.000430124	0.750054439	0.750054439	M1	Male	trans
cg08743896_ENSG00000213851	0.000197252	0.000430126	-0.74360394	0.74360394	M1	Male	trans
cg11775190_IGHD3-22	0.000197254	0.000430128	-0.788793297	0.788793297	M1	Male	trans
cg03632245_ENSG00000226345	0.000197254	0.000430128	-0.716906992	0.716906992	M1	Male	trans
cg12163800_TSPAN8	0.000197256	0.000430131	-2.346064933	2.346064933	M1	Male	trans
cg05275495_LINC02857	0.000197259	0.000430137	-0.831495827	0.831495827	M1	Male	trans
cg03655023_GNPAT	0.00019726	0.000430138	-0.527579864	0.527579864	M1	Male	trans
cg03655023_JAZF1	0.00019726	0.000430138	-0.630598929	0.630598929	M1	Male	trans
cg07793432_ATP6V1G3	0.000197261	0.000430139	-0.587999228	0.587999228	M1	Male	trans
cg15101245_SERPINC1	0.000197264	0.000430144	0.648715776	0.648715776	M1	Male	trans
cg11706829_CALCB	0.000197265	0.000430145	-0.531295629	0.531295629	M1	Male	trans
cg27039034_POM121L7P	0.000197265	0.000430145	0.462012722	0.462012722	M1	Male	trans
cg03206304_ATP2A1	0.000197265	0.000430145	-0.808784449	0.808784449	M1	Male	trans
cg10499451_LINC01737	0.000197266	0.000430145	-0.67369781	0.67369781	M1	Male	trans
cg14611230_ENSG00000232716	0.000197266	0.000430145	-0.398579252	0.398579252	M1	Male	trans
cg09969919_ENSG00000231149	0.000197267	0.000430147	0.879711949	0.879711949	M1	Male	trans
cg20935363_RNU2-72P	0.000197268	0.000430147	0.436027842	0.436027842	M1	Male	trans
cg23151860_MAU2	0.000197268	0.000430148	-0.726723845	0.726723845	M1	Male	trans
cg00909976_RPL7P19	0.00019727	0.000430149	0.338062882	0.338062882	M1	Male	trans
cg23404528_ITSN1	0.00019727	0.000430149	0.497861551	0.497861551	M1	Male	trans
cg13427748_CTAGE9	0.000197271	0.00043015	0.573406345	0.573406345	M1	Male	trans
cg12740725_OR5A2	0.000197274	0.000430156	-0.027176933	0.027176933	M1	Male	trans
cg05931439_Y_RNA	0.000197274	0.000430156	-0.507528387	0.507528387	M1	Male	trans
cg27551718_IL6R-AS1	0.000197274	0.000430156	-0.553951361	0.553951361	M1	Male	trans
cg23151860_ANKS3	0.000197275	0.000430157	-0.767966733	0.767966733	M1	Male	trans
cg27362861_RN7SL263P	0.000197275	0.000430157	0.628836398	0.628836398	M1	Male	trans
cg21856015_LINC02142	0.000197276	0.000430157	-0.398419624	0.398419624	M1	Male	trans
cg05898482_TRGV1	0.000197276	0.000430157	1.604491122	1.604491122	M1	Male	trans
cg07474672_PRPF18	0.000197277	0.000430158	-0.619167225	0.619167225	M1	Male	trans
cg12591460_USP17L2	0.000197278	0.000430158	-0.7411254	0.7411254	M1	Male	trans
cg08229224_TMEM167A	0.000197278	0.000430158	-0.470140772	0.470140772	M1	Male	trans
cg14785984_SLC25A47	0.000197278	0.000430158	-0.580141289	0.580141289	M1	Male	trans
cg08229224_GTF2E1	0.000197279	0.000430158	-0.440375106	0.440375106	M1	Male	trans
cg20479210_MUC21	0.000197281	0.000430163	-0.603146016	0.603146016	M1	Male	trans
cg07274572_HERC5	0.000197283	0.000430165	-0.715631854	0.715631854	M1	Male	trans
cg20821566_CC2D1B	0.000197283	0.000430166	0.489165189	0.489165189	M1	Male	trans
cg20870820_AQP5	0.000197284	0.000430167	-0.453240899	0.453240899	M1	Male	trans
cg20219329_ENSG00000205236	0.000197286	0.000430169	0.442298688	0.442298688	M1	Male	trans
cg15487521_RNU6-987P	0.000197286	0.000430169	-0.495628185	0.495628185	M1	Male	trans
cg16191174_AP1S2P1	0.000197287	0.000430169	0.590551253	0.590551253	M1	Male	trans
cg17233160_SLC26A6	0.000197287	0.000430169	0.688471016	0.688471016	M1	Male	trans
cg10624538_REN	0.000197287	0.000430169	0.557340934	0.557340934	M1	Male	trans
cg25588120_HMGN2	0.000197289	0.000430171	-0.307569128	0.307569128	M1	Male	trans
cg08701227_HNRNPCL1	0.000197289	0.000430171	-0.869007566	0.869007566	M1	Male	trans
cg07850274_RBKS	0.00019729	0.000430171	-0.616981318	0.616981318	M1	Male	trans
cg24012683_TRDJ3	0.00019729	0.000430171	-0.638672807	0.638672807	M1	Male	trans
cg02768760_RNA5SP387	0.00019729	0.000430171	-0.751466668	0.751466668	M1	Male	trans
cg16936864_RNU6-196P	0.000197291	0.000430171	-0.465238435	0.465238435	M1	Male	trans
cg23860174_RPS7P12	0.000197291	0.000430171	-0.645487039	0.645487039	M1	Male	trans
cg14015211_ENSG00000235503	0.000197291	0.000430172	-0.280909138	0.280909138	M1	Male	trans
cg20866389_SNRNP70	0.000197292	0.000430172	-0.83132746	0.83132746	M1	Male	trans
cg19439837_OR1J4	0.000197295	0.000430179	-1.488567449	1.488567449	M1	Male	trans
cg13696326_PRF1	0.000197296	0.000430181	0.476225867	0.476225867	M1	Male	trans
