## Supplementary Tables for "Sex-stratified and interaction multi-omics analysis of DNA methylation and gene expression in asthma": Table_Supplementary Table S2f.csv (part 42 of 85)

Pair_clean	pvalue	FDR	beta	abs_beta	Model	Sex	Type	Table S2f. Asthma-specific trans-expression quantitative trait methylation (trans-eQTM) associations identified in the male-specific analysis
cg07040604_SOWAHA	0.0001973	0.000430188	-0.596666421	0.596666421	M1	Male	trans
cg26718078_FABP1	0.0001973	0.000430188	-0.42765587	0.42765587	M1	Male	trans
cg06619035_SEMA6B	0.000197303	0.000430193	-0.617513526	0.617513526	M1	Male	trans
cg12163800_NPM1	0.000197304	0.000430194	-2.368342435	2.368342435	M1	Male	trans
cg07235343_ENSG00000213226	0.000197305	0.000430195	-0.523412645	0.523412645	M1	Male	trans
cg26612252_FABP2	0.000197307	0.000430198	0.445607666	0.445607666	M1	Male	trans
cg01665243_ACER2	0.000197307	0.000430199	0.68043522	0.68043522	M1	Male	trans
cg07102783_ENSG00000225952	0.00019731	0.000430205	-0.655447968	0.655447968	M1	Male	trans
cg05293861_BGN	0.000197311	0.000430206	0.70984321	0.70984321	M1	Male	trans
cg24728770_MRPS12	0.000197312	0.000430206	0.349526122	0.349526122	M1	Male	trans
cg01210264_ENSG00000243122	0.000197312	0.000430206	-2.130586831	2.130586831	M1	Male	trans
cg06838215_OR7E93P	0.000197313	0.000430206	-0.490211893	0.490211893	M1	Male	trans
cg14313932_CXCL3	0.000197313	0.000430206	-0.255866912	0.255866912	M1	Male	trans
cg03119028_ENSG00000231515	0.000197314	0.000430207	0.394619097	0.394619097	M1	Male	trans
cg05666055_R3HDML	0.000197314	0.000430207	1.233806172	1.233806172	M1	Male	trans
cg20339553_PAICSP3	0.000197315	0.000430208	0.657822022	0.657822022	M1	Male	trans
cg21346154_ENSG00000205236	0.000197318	0.000430213	-0.406706836	0.406706836	M1	Male	trans
cg25592413_RNVU1-33	0.000197318	0.000430213	0.520092989	0.520092989	M1	Male	trans
cg07022959_ZFP37	0.00019732	0.000430216	-0.408043935	0.408043935	M1	Male	trans
cg20045882_SLC29A3	0.000197321	0.000430216	0.438891799	0.438891799	M1	Male	trans
cg19793303_KCNMB4	0.000197322	0.000430219	-0.308934582	0.308934582	M1	Male	trans
cg25706257_GOLGA8M	0.000197323	0.000430221	-0.831573154	0.831573154	M1	Male	trans
cg19703425_ZEB2-AS1	0.000197324	0.000430221	-0.81944817	0.81944817	M1	Male	trans
cg06983174_RNU1-35P	0.000197324	0.000430222	0.274651447	0.274651447	M1	Male	trans
cg19653415_KCNH8	0.000197325	0.000430222	-1.027347777	1.027347777	M1	Male	trans
cg10788262_CHCHD2P1	0.000197326	0.000430222	-0.321015858	0.321015858	M1	Male	trans
cg12832751_HLA-C	0.000197329	0.000430229	0.852379445	0.852379445	M1	Male	trans
cg19624955_C6orf201	0.00019733	0.00043023	0.558873612	0.558873612	M1	Male	trans
cg16963484_PTCD3	0.000197332	0.000430234	-0.395890852	0.395890852	M1	Male	trans
cg23929072_DCDC2C	0.000197332	0.000430234	0.613323985	0.613323985	M1	Male	trans
cg07212563_ENSG00000227713	0.000197333	0.000430235	-0.480848956	0.480848956	M1	Male	trans
cg00168193_MTND2P16	0.000197335	0.000430236	-0.992548161	0.992548161	M1	Male	trans
cg22294474_C10orf67	0.000197336	0.000430236	-0.672973562	0.672973562	M1	Male	trans
cg08340169_APOL2	0.000197336	0.000430236	0.453524094	0.453524094	M1	Male	trans
cg22444562_RNU2-23P	0.000197337	0.000430236	0.657718034	0.657718034	M1	Male	trans
cg09661733_SNORA70	0.000197337	0.000430236	-0.377660619	0.377660619	M1	Male	trans
cg27200714_ETV2	0.000197338	0.000430236	0.688975825	0.688975825	M1	Male	trans
cg13716788_SNRPG	0.000197338	0.000430236	1.174362382	1.174362382	M1	Male	trans
cg11286989_LINC01400	0.000197338	0.000430236	-0.651640021	0.651640021	M1	Male	trans
cg24158878_GC	0.000197338	0.000430236	-0.404171355	0.404171355	M1	Male	trans
cg14774895_EEF1A2	0.000197338	0.000430236	-1.169890828	1.169890828	M1	Male	trans
cg16122423_P2RY4	0.000197338	0.000430236	-0.783678561	0.783678561	M1	Male	trans
cg05005609_LINC02862	0.000197339	0.000430236	0.547959842	0.547959842	M1	Male	trans
cg14357008_GLT8D2	0.000197339	0.000430236	-0.468114125	0.468114125	M1	Male	trans
cg04657146_ENSG00000230730	0.000197339	0.000430236	0.597590171	0.597590171	M1	Male	trans
cg00899976_ENSG00000227842	0.000197343	0.000430242	-0.488217625	0.488217625	M1	Male	trans
cg21736411_AXDND1	0.000197343	0.000430242	0.376002831	0.376002831	M1	Male	trans
cg06995632_SDR9C7	0.000197343	0.000430242	-0.429250431	0.429250431	M1	Male	trans
cg11189272_RNF32-AS1	0.000197344	0.000430243	-0.474169202	0.474169202	M1	Male	trans
cg09480417_LRRC39	0.000197344	0.000430243	-0.767355022	0.767355022	M1	Male	trans
cg26586804_TRAV38-2DV8	0.000197346	0.000430245	-0.813788907	0.813788907	M1	Male	trans
cg11432526_OR10K1	0.000197346	0.000430246	-0.204636429	0.204636429	M1	Male	trans
cg06025631_SCARNA18	0.000197347	0.000430246	0.395375269	0.395375269	M1	Male	trans
cg19357499_LINC01066	0.000197347	0.000430247	0.39598139	0.39598139	M1	Male	trans
cg03958058_CYP4A11	0.000197348	0.000430247	-0.456882226	0.456882226	M1	Male	trans
cg25933095_SNORD115-32	0.00019735	0.00043025	-1.244808145	1.244808145	M1	Male	trans
cg08823359_RPL5P1	0.000197351	0.000430252	0.421528756	0.421528756	M1	Male	trans
cg15871206_NPM1P11	0.000197352	0.000430253	-0.574751427	0.574751427	M1	Male	trans
cg20451596_ENSG00000242667	0.000197353	0.000430253	-1.113064609	1.113064609	M1	Male	trans
cg24051234_COX6CP6	0.000197353	0.000430253	1.398520847	1.398520847	M1	Male	trans
cg15251010_EXOC1	0.000197354	0.000430253	-0.915736139	0.915736139	M1	Male	trans
cg06103624_RFX3	0.000197355	0.000430253	-0.542674756	0.542674756	M1	Male	trans
cg04070489_ELOAP1	0.000197355	0.000430253	-0.351917607	0.351917607	M1	Male	trans
cg15920524_FGF10	0.000197356	0.000430253	-0.719221614	0.719221614	M1	Male	trans
cg07470104_ENSG00000214919	0.000197356	0.000430253	1.193322701	1.193322701	M1	Male	trans
cg18321929_FOXB1	0.000197359	0.000430253	-0.416518546	0.416518546	M1	Male	trans
cg16064295_SUPV3L1	0.000197359	0.000430253	-0.67638305	0.67638305	M1	Male	trans
cg05799088_ENSG00000229172	0.000197361	0.000430253	-0.489541964	0.489541964	M1	Male	trans
cg18995821_MTCYBP14	0.000197363	0.000430253	-0.52830724	0.52830724	M1	Male	trans
cg18995821_CHMP4AP1	0.000197363	0.000430253	-0.692196739	0.692196739	M1	Male	trans
cg18995821_RPL9P15	0.000197363	0.000430253	-0.232266642	0.232266642	M1	Male	trans
cg18995821_RNA5SP198	0.000197363	0.000430253	-0.402633574	0.402633574	M1	Male	trans
cg18995821_OR2W1	0.000197363	0.000430253	-0.692196739	0.692196739	M1	Male	trans
cg18995821_PGAM1P2	0.000197363	0.000430253	-0.692196739	0.692196739	M1	Male	trans
cg18995821_ARL5AP2	0.000197363	0.000430253	-0.484601662	0.484601662	M1	Male	trans
cg18995821_RPS15AP32	0.000197363	0.000430253	-0.402633574	0.402633574	M1	Male	trans
cg18995821_LINC01072	0.000197363	0.000430253	-0.387961376	0.387961376	M1	Male	trans
cg18995821_KRTAP10-1	0.000197363	0.000430253	-0.692196739	0.692196739	M1	Male	trans
cg18995821_TFDP3	0.000197363	0.000430253	-0.114753847	0.114753847	M1	Male	trans
cg18995821_ENSG00000240611	0.000197363	0.000430253	-0.305347899	0.305347899	M1	Male	trans
cg18995821_LINC01997	0.000197363	0.000430253	-0.19170794	0.19170794	M1	Male	trans
cg18995821_MAS1L	0.000197363	0.000430253	-0.491279946	0.491279946	M1	Male	trans
cg18995821_ENSG00000225175	0.000197363	0.000430253	-0.620962207	0.620962207	M1	Male	trans
cg18995821_ENSG00000226483	0.000197363	0.000430253	-0.491279946	0.491279946	M1	Male	trans
cg18995821_ENSG00000231440	0.000197363	0.000430253	-0.491279946	0.491279946	M1	Male	trans
cg11932911_RAET1K	0.000197366	0.000430258	0.620277816	0.620277816	M1	Male	trans
cg23370820_CYP3A4	0.000197366	0.000430258	-0.426578938	0.426578938	M1	Male	trans
cg04665311_OR7E53P	0.000197366	0.000430258	-0.493469496	0.493469496	M1	Male	trans
cg19943770_ENSG00000237153	0.000197366	0.000430258	-0.470046195	0.470046195	M1	Male	trans
cg00108210_ENSG00000230053	0.000197367	0.000430258	-0.580801347	0.580801347	M1	Male	trans
cg08382137_ENSG00000243122	0.000197368	0.000430259	0.633050572	0.633050572	M1	Male	trans
cg01018054_GJA1	0.000197368	0.000430259	-0.574488464	0.574488464	M1	Male	trans
cg07386121_ENSG00000231149	0.000197369	0.00043026	0.842751998	0.842751998	M1	Male	trans
cg14409406_ZBTB14	0.00019737	0.000430261	-0.52311628	0.52311628	M1	Male	trans
cg05092860_ZBTB47	0.000197371	0.000430261	0.58534225	0.58534225	M1	Male	trans
cg02855201_RPL21P18	0.000197371	0.000430261	-0.584357491	0.584357491	M1	Male	trans
cg10603748_POTEG	0.000197373	0.000430265	-0.646926058	0.646926058	M1	Male	trans
cg04116297_GCSAML	0.000197375	0.000430268	-0.454546838	0.454546838	M1	Male	trans
cg21176127_APOE	0.000197376	0.000430269	0.443026594	0.443026594	M1	Male	trans
cg11674404_RFFL	0.000197376	0.000430269	-0.433538831	0.433538831	M1	Male	trans
cg26509105_C5orf66	0.000197377	0.000430272	0.772384619	0.772384619	M1	Male	trans
cg09450660_ENSG00000239381	0.000197378	0.000430272	-0.715263133	0.715263133	M1	Male	trans
cg16550453_RPL34P1	0.000197379	0.000430273	-0.24595383	0.24595383	M1	Male	trans
cg09926728_PCDHB2	0.000197379	0.000430273	-0.403801671	0.403801671	M1	Male	trans
cg06888156_RPL23AP37	0.00019738	0.000430275	-0.79312007	0.79312007	M1	Male	trans
cg14867071_ENSG00000224967	0.000197381	0.000430276	0.640889277	0.640889277	M1	Male	trans
cg13599020_ENSG00000232668	0.000197385	0.000430283	0.347381054	0.347381054	M1	Male	trans
cg18094693_OPRPN	0.000197388	0.000430288	-0.564193102	0.564193102	M1	Male	trans
cg06619156_PTGFR	0.000197389	0.00043029	-0.527780404	0.527780404	M1	Male	trans
cg03482558_Y_RNA	0.000197389	0.00043029	-0.957486835	0.957486835	M1	Male	trans
cg22052629_ARMC3	0.00019739	0.00043029	-0.514389813	0.514389813	M1	Male	trans
cg03549208_CEP63	0.00019739	0.00043029	-0.537101919	0.537101919	M1	Male	trans
cg08517984_CXXC1P1	0.000197391	0.000430291	-0.345071969	0.345071969	M1	Male	trans
cg27455098_TLR8-AS1	0.000197391	0.000430291	-0.548195292	0.548195292	M1	Male	trans
cg07096305_SMARCE1	0.000197393	0.000430294	0.457647133	0.457647133	M1	Male	trans
cg04343263_LINC02520	0.000197393	0.000430294	-0.649087311	0.649087311	M1	Male	trans
cg21077049_ENSG00000223859	0.000197394	0.000430296	-0.814253074	0.814253074	M1	Male	trans
cg14200223_GUSBP8	0.000197395	0.000430296	-0.552907202	0.552907202	M1	Male	trans
cg06551718_FBXW4P1	0.000197396	0.000430297	-0.617400874	0.617400874	M1	Male	trans
cg08426938_PDS5A	0.0001974	0.000430305	-0.552703374	0.552703374	M1	Male	trans
cg18678635_ENSG00000222031	0.000197403	0.000430311	-0.556975447	0.556975447	M1	Male	trans
cg01716603_CHRM2	0.000197403	0.000430311	0.677311043	0.677311043	M1	Male	trans
cg00713939_OR5K1	0.000197404	0.000430312	0.079601303	0.079601303	M1	Male	trans
cg10217166_ENSG00000243038	0.000197406	0.000430314	-0.498145222	0.498145222	M1	Male	trans
cg02723741_SAMSN1-AS1	0.000197406	0.000430314	0.943490547	0.943490547	M1	Male	trans
cg04985800_ENSG00000231029	0.000197408	0.000430317	-1.092411693	1.092411693	M1	Male	trans
cg26284196_ENSG00000231902	0.000197408	0.000430317	-0.322775883	0.322775883	M1	Male	trans
cg01782969_SLC25A52	0.00019741	0.00043032	-0.353261519	0.353261519	M1	Male	trans
cg25676471_MIR655	0.000197411	0.00043032	0.905750622	0.905750622	M1	Male	trans
cg07857119_GAPDHP64	0.000197411	0.00043032	-0.595632193	0.595632193	M1	Male	trans
cg07857119_NDUFA3P3	0.000197411	0.00043032	-0.754255887	0.754255887	M1	Male	trans
cg17509836_RPL7P36	0.000197412	0.000430321	-0.640475661	0.640475661	M1	Male	trans
cg02133819_RPL23AP38	0.000197413	0.000430324	-0.529978449	0.529978449	M1	Male	trans
cg15251010_OXSM	0.000197415	0.000430328	-0.8576715	0.8576715	M1	Male	trans
cg07603078_TNNT2	0.000197416	0.00043033	0.541626501	0.541626501	M1	Male	trans
cg09272186_SATB1-AS1	0.000197421	0.000430337	1.284272559	1.284272559	M1	Male	trans
cg02782331_AP3S2	0.000197421	0.000430337	-0.54494864	0.54494864	M1	Male	trans
cg10061851_SHANK2-AS3	0.000197421	0.000430337	0.316016801	0.316016801	M1	Male	trans
cg20821566_ZFP1	0.000197421	0.000430337	-0.538629888	0.538629888	M1	Male	trans
cg11987751_TNFAIP3	0.000197423	0.00043034	-0.753222079	0.753222079	M1	Male	trans
cg18014437_FBXO16	0.000197424	0.00043034	0.569763424	0.569763424	M1	Male	trans
cg02950209_C11orf96	0.000197424	0.00043034	-0.593122565	0.593122565	M1	Male	trans
cg20160035_KRTAP11-1	0.000197424	0.00043034	-0.3266495	0.3266495	M1	Male	trans
cg07264993_COPG2	0.000197426	0.000430343	-0.412065059	0.412065059	M1	Male	trans
cg00758881_SYNPR-AS1	0.000197428	0.000430347	0.813353671	0.813353671	M1	Male	trans
cg01533332_MAGEA7P	0.000197428	0.000430347	0.922686829	0.922686829	M1	Male	trans
cg20820894_ANGPTL2	0.000197433	0.000430355	-0.48931421	0.48931421	M1	Male	trans
cg12612309_DGAT1	0.000197434	0.000430355	0.606234852	0.606234852	M1	Male	trans
cg10028884_TRBV11-1	0.000197434	0.000430355	0.316975849	0.316975849	M1	Male	trans
cg09427374_ENSG00000225315	0.000197434	0.000430355	-0.65763171	0.65763171	M1	Male	trans
cg12776173_ENSG00000234793	0.000197435	0.000430355	-0.610886871	0.610886871	M1	Male	trans
cg09757838_PRKAR2B-AS1	0.000197435	0.000430355	0.459865828	0.459865828	M1	Male	trans
cg14795409_RNU6-1303P	0.000197436	0.000430355	-0.649219363	0.649219363	M1	Male	trans
cg09177248_TYROBP	0.000197436	0.000430355	-0.60345148	0.60345148	M1	Male	trans
cg06803261_EIF4A2P2	0.000197436	0.000430355	-0.544739184	0.544739184	M1	Male	trans
cg07264993_IL18	0.000197436	0.000430355	-0.495206167	0.495206167	M1	Male	trans
cg14457908_ATP5MC1P5	0.000197437	0.000430355	-0.526685531	0.526685531	M1	Male	trans
cg04985800_PSG1	0.000197438	0.000430359	0.523167688	0.523167688	M1	Male	trans
cg25914433_MEIS1-AS2	0.00019744	0.000430362	0.59000687	0.59000687	M1	Male	trans
cg19485002_ENSG00000205236	0.000197441	0.000430362	0.402313163	0.402313163	M1	Male	trans
cg04858096_MAN2A2	0.000197442	0.000430364	-0.526682596	0.526682596	M1	Male	trans
cg21200382_RN7SL563P	0.000197443	0.000430366	0.56073683	0.56073683	M1	Male	trans
cg08317284_SEMA6B	0.000197444	0.000430367	0.863742188	0.863742188	M1	Male	trans
cg14267705_METAP2	0.000197445	0.000430368	-0.69598279	0.69598279	M1	Male	trans
cg04307318_RN7SL519P	0.000197445	0.000430368	-0.546499744	0.546499744	M1	Male	trans
cg04674040_HLA-C	0.000197446	0.000430368	0.748708173	0.748708173	M1	Male	trans
cg04112961_CCDC85A	0.000197446	0.000430368	0.164048624	0.164048624	M1	Male	trans
cg06752779_LRRC9	0.000197447	0.000430368	-0.706715872	0.706715872	M1	Male	trans
cg25055946_ENSG00000206647	0.000197447	0.000430368	-0.386013033	0.386013033	M1	Male	trans
cg23378546_RNU6-920P	0.00019745	0.000430374	0.496431061	0.496431061	M1	Male	trans
cg26419880_TMEM229A	0.000197451	0.000430374	0.359986779	0.359986779	M1	Male	trans
cg27459981_SIAE	0.000197451	0.000430374	0.47018376	0.47018376	M1	Male	trans
cg24578004_PDCL3P1	0.000197452	0.000430375	-0.32461106	0.32461106	M1	Male	trans
cg22748815_MIR887	0.000197452	0.000430375	-0.354416172	0.354416172	M1	Male	trans
cg07346920_RNU4-44P	0.000197453	0.000430376	-0.275691489	0.275691489	M1	Male	trans
cg08640059_HOXC6	0.000197453	0.000430376	-1.206072999	1.206072999	M1	Male	trans
cg22052629_WDR26	0.000197454	0.000430377	-0.529108508	0.529108508	M1	Male	trans
cg11030720_USP9YP32	0.000197455	0.000430378	-0.884482162	0.884482162	M1	Male	trans
cg21078196_RNU7-19P	0.000197456	0.000430379	-0.732304338	0.732304338	M1	Male	trans
cg27015302_RNU6-1245P	0.000197459	0.000430385	-0.82441486	0.82441486	M1	Male	trans
cg00070370_PSAT1P3	0.00019746	0.000430387	-0.604391614	0.604391614	M1	Male	trans
cg08229224_C9orf72	0.000197463	0.000430393	-0.440588792	0.440588792	M1	Male	trans
cg01232040_NUDT19P2	0.000197465	0.000430395	-0.741052053	0.741052053	M1	Male	trans
cg13535449_LINC02249	0.000197465	0.000430395	-0.457737564	0.457737564	M1	Male	trans
cg22911013_LHX2	0.000197466	0.000430397	-0.33596697	0.33596697	M1	Male	trans
cg24919054_LINC00993	0.000197467	0.000430397	-0.825036281	0.825036281	M1	Male	trans
cg15564211_FGFR3P6	0.000197467	0.000430397	-0.811724205	0.811724205	M1	Male	trans
cg01364862_VDAC2P1	0.000197468	0.000430397	-0.69539375	0.69539375	M1	Male	trans
cg00970279_ADAMTS4	0.000197469	0.000430399	0.484266672	0.484266672	M1	Male	trans
cg05199874_GTF2H2B	0.00019747	0.0004304	0.542773957	0.542773957	M1	Male	trans
cg02310191_NIN	0.00019747	0.0004304	-0.766062533	0.766062533	M1	Male	trans
cg23974730_OR51J1	0.00019747	0.0004304	0.66520055	0.66520055	M1	Male	trans
cg27245817_FBXO36	0.000197472	0.000430403	-0.617196423	0.617196423	M1	Male	trans
cg12675341_AQP7P2	0.000197473	0.000430403	-0.726769659	0.726769659	M1	Male	trans
cg22662645_LINC01793	0.000197473	0.000430403	-0.619392506	0.619392506	M1	Male	trans
cg14046470_TTC26	0.000197473	0.000430403	-0.385246148	0.385246148	M1	Male	trans
cg13500029_RNU6-790P	0.000197474	0.000430403	1.032291006	1.032291006	M1	Male	trans
cg14050009_RN7SL274P	0.000197476	0.000430407	-1.093148752	1.093148752	M1	Male	trans
cg11015634_TMEM202	0.000197477	0.000430408	-0.376323089	0.376323089	M1	Male	trans
cg06902555_ENSG00000237868	0.000197477	0.000430408	-0.654495663	0.654495663	M1	Male	trans
cg17454234_LOXL4	0.000197478	0.000430408	0.687462285	0.687462285	M1	Male	trans
cg20692464_MYL12BP3	0.000197478	0.000430409	-1.138767095	1.138767095	M1	Male	trans
cg20821566_ZER1	0.000197479	0.000430409	0.474725135	0.474725135	M1	Male	trans
cg10729426_RN7SL362P	0.000197479	0.000430409	0.692220077	0.692220077	M1	Male	trans
cg06234966_GGTLC4P	0.000197479	0.000430409	-0.415394142	0.415394142	M1	Male	trans
cg14429748_MIRLET7A2	0.000197481	0.00043041	-0.635722899	0.635722899	M1	Male	trans
cg23070738_TRIM43B	0.000197481	0.00043041	-0.57587622	0.57587622	M1	Male	trans
cg09983196_RNU2-36P	0.000197482	0.000430412	-0.654254029	0.654254029	M1	Male	trans
cg26703758_TAS1R2	0.000197483	0.000430415	0.386046393	0.386046393	M1	Male	trans
cg12115391_CD27	0.000197485	0.000430418	-0.507957596	0.507957596	M1	Male	trans
cg14409406_UBE2G1	0.000197486	0.000430419	-0.537453588	0.537453588	M1	Male	trans
cg05140703_PRDM14	0.000197487	0.00043042	-0.395435686	0.395435686	M1	Male	trans
cg03854071_VAX1	0.000197487	0.00043042	-0.598995269	0.598995269	M1	Male	trans
cg13370121_MIR1233-2	0.000197487	0.00043042	-0.500412211	0.500412211	M1	Male	trans
cg14850730_AGBL3	0.00019749	0.000430424	-0.632749899	0.632749899	M1	Male	trans
cg21873967_MRPL24	0.000197492	0.000430428	-0.562854762	0.562854762	M1	Male	trans
cg11086960_HMMR	0.000197493	0.000430428	-0.658561773	0.658561773	M1	Male	trans
cg05887049_GAPDHP57	0.000197497	0.000430437	-0.60504078	0.60504078	M1	Male	trans
cg12683342_ENSG00000226643	0.000197498	0.000430439	1.026210796	1.026210796	M1	Male	trans
cg21247923_ASS1	0.000197499	0.000430441	0.528411007	0.528411007	M1	Male	trans
cg24430871_OR4E2	0.000197502	0.000430446	-0.07914518	0.07914518	M1	Male	trans
cg02302000_IL9RP1	0.000197502	0.000430446	-0.343373919	0.343373919	M1	Male	trans
cg19123882_DGAT2L7P	0.000197503	0.000430447	1.002100223	1.002100223	M1	Male	trans
cg01716603_RPL36AP55	0.000197504	0.000430448	-0.632291282	0.632291282	M1	Male	trans
cg18701685_ENSG00000240063	0.000197505	0.00043045	0.53130568	0.53130568	M1	Male	trans
cg00700041_NPPB	0.000197506	0.000430451	0.344722072	0.344722072	M1	Male	trans
cg17334266_CYP4Z1	0.000197507	0.000430453	-0.382599813	0.382599813	M1	Male	trans
cg22114242_RBBP4P4	0.000197508	0.000430453	-0.774250529	0.774250529	M1	Male	trans
cg08888203_FBLN7	0.000197511	0.000430458	-0.488217754	0.488217754	M1	Male	trans
cg02874992_RNU6-268P	0.000197513	0.000430463	-0.38747309	0.38747309	M1	Male	trans
cg26038582_ADORA1	0.000197519	0.000430474	0.476746268	0.476746268	M1	Male	trans
cg07980166_ENSG00000235861	0.00019752	0.000430475	-0.867723034	0.867723034	M1	Male	trans
cg01994308_UBTFL3	0.00019752	0.000430475	0.439864942	0.439864942	M1	Male	trans
cg05313197_SUSD5	0.000197521	0.000430475	-0.895993896	0.895993896	M1	Male	trans
cg09739726_SDHCP3	0.000197521	0.000430475	-0.614122699	0.614122699	M1	Male	trans
cg00845152_PHBP10	0.000197523	0.000430479	-0.481576791	0.481576791	M1	Male	trans
cg06896450_NUDT19P2	0.000197525	0.000430483	-0.779733956	0.779733956	M1	Male	trans
cg04985800_ASB18	0.000197526	0.000430484	-0.742662063	0.742662063	M1	Male	trans
cg02397720_RNU6-973P	0.000197527	0.000430486	0.361299662	0.361299662	M1	Male	trans
cg09006915_PCSK2	0.000197529	0.000430488	-0.827585659	0.827585659	M1	Male	trans
cg07679492_HOXB4	0.000197529	0.000430488	0.527637546	0.527637546	M1	Male	trans
cg10251456_ENSG00000203279	0.00019753	0.000430488	-0.548229315	0.548229315	M1	Male	trans
cg05353752_PLEKHN1	0.00019753	0.000430488	-0.47707325	0.47707325	M1	Male	trans
cg04271445_TNNT2	0.00019753	0.000430488	-0.672841604	0.672841604	M1	Male	trans
cg08380311_ITPK1P1	0.000197531	0.000430489	0.554575112	0.554575112	M1	Male	trans
cg09825296_CACNG4	0.000197531	0.000430489	-0.17388108	0.17388108	M1	Male	trans
cg14924064_MRPL50P4	0.000197533	0.000430493	0.491795856	0.491795856	M1	Male	trans
cg04098866_TUSC8	0.000197535	0.000430494	0.396103855	0.396103855	M1	Male	trans
cg05292018_ENSG00000230172	0.000197535	0.000430494	-0.708287418	0.708287418	M1	Male	trans
cg05000150_RN7SKP93	0.000197535	0.000430494	-0.638236802	0.638236802	M1	Male	trans
cg05831093_NLRP2B	0.000197536	0.000430497	-0.718127154	0.718127154	M1	Male	trans
cg24312537_SYCN	0.000197537	0.000430497	-0.435353189	0.435353189	M1	Male	trans
cg24952959_RN7SL519P	0.00019754	0.000430503	0.472283195	0.472283195	M1	Male	trans
cg21167956_DEFB131D	0.000197541	0.000430504	-0.782512663	0.782512663	M1	Male	trans
cg20844221_TRIP10	0.000197541	0.000430504	0.555074651	0.555074651	M1	Male	trans
cg17415826_LINC01343	0.000197542	0.000430505	-0.47092569	0.47092569	M1	Male	trans
cg26221029_HOXC5	0.000197544	0.000430509	-0.89753131	0.89753131	M1	Male	trans
cg23974730_GIMAP5	0.000197546	0.000430511	0.431856286	0.431856286	M1	Male	trans
cg14193001_LINC01501	0.000197547	0.000430512	-0.660821481	0.660821481	M1	Male	trans
cg13229245_RPS2P35	0.000197548	0.000430514	0.395018142	0.395018142	M1	Male	trans
cg12925689_SEMA6C	0.000197548	0.000430514	0.529623983	0.529623983	M1	Male	trans
cg09192940_CNN2P8	0.00019755	0.000430517	-0.871986157	0.871986157	M1	Male	trans
cg11889058_TMEM51-AS1	0.000197552	0.000430521	-0.804299963	0.804299963	M1	Male	trans
cg01349063_NLRP3	0.000197553	0.000430521	-0.59572853	0.59572853	M1	Male	trans
cg03119028_ENSG00000230258	0.000197554	0.000430523	0.579181312	0.579181312	M1	Male	trans
cg12823408_DYNC1I1	0.000197556	0.000430526	-0.654278777	0.654278777	M1	Male	trans
cg20821566_OGFR	0.000197558	0.000430532	0.509048363	0.509048363	M1	Male	trans
cg02401524_GPR143P	0.00019756	0.000430533	-0.752812877	0.752812877	M1	Male	trans
cg04580768_ANKFN1	0.00019756	0.000430534	-0.598672863	0.598672863	M1	Male	trans
cg01172235_OTOR	0.000197562	0.000430535	-0.822477115	0.822477115	M1	Male	trans
cg19238031_TRBV9	0.000197562	0.000430535	-1.749990149	1.749990149	M1	Male	trans
cg07615839_LINC00454	0.000197562	0.000430536	0.673435542	0.673435542	M1	Male	trans
cg25994476_ENSG00000213383	0.000197566	0.000430543	0.558746277	0.558746277	M1	Male	trans
cg02804275_PGK2	0.000197568	0.000430546	-0.266655611	0.266655611	M1	Male	trans
cg10499042_ARHGAP27P1-BPTFP1-KPNA2P3	0.000197571	0.00043055	-0.719451558	0.719451558	M1	Male	trans
cg07474672_LINC00347	0.000197571	0.00043055	-0.799956534	0.799956534	M1	Male	trans
cg22265173_LINC02575	0.000197571	0.00043055	-0.488435893	0.488435893	M1	Male	trans
cg03702660_EGR3	0.000197575	0.000430557	-1.152089455	1.152089455	M1	Male	trans
cg06176987_CUBN	0.000197575	0.000430557	-0.591961059	0.591961059	M1	Male	trans
cg00421846_ENSG00000203531	0.000197575	0.000430557	0.865811685	0.865811685	M1	Male	trans
cg12823408_NHLH2	0.000197576	0.000430558	-0.169966684	0.169966684	M1	Male	trans
cg13916261_PEX12	0.000197579	0.000430564	0.723037133	0.723037133	M1	Male	trans
cg20150659_LINC01323	0.00019758	0.000430565	-0.638945426	0.638945426	M1	Male	trans
cg01915688_TRBV7-3	0.000197583	0.00043057	-0.911043623	0.911043623	M1	Male	trans
cg13237080_CASP14	0.000197586	0.000430574	-0.521702432	0.521702432	M1	Male	trans
cg25912474_MCCD1	0.000197588	0.000430574	0.751819738	0.751819738	M1	Male	trans
cg22052629_COPS4	0.000197588	0.000430574	-0.542356484	0.542356484	M1	Male	trans
cg01018999_LAPTM4BP1	0.000197588	0.000430574	-0.549256603	0.549256603	M1	Male	trans
cg23535194_RN7SL263P	0.000197589	0.000430574	0.505521272	0.505521272	M1	Male	trans
cg07701610_ENSG00000241281	0.00019759	0.000430574	-0.369644926	0.369644926	M1	Male	trans
cg20423536_USP9YP15	0.000197591	0.000430574	-0.751893543	0.751893543	M1	Male	trans
cg22791879_MIR30E	0.000197592	0.000430574	-0.533933801	0.533933801	M1	Male	trans
cg22052629_PAIP2	0.000197593	0.000430574	-0.515095732	0.515095732	M1	Male	trans
cg05898161_EBF3	0.000197593	0.000430574	-0.184797649	0.184797649	M1	Male	trans
cg09486474_LINC01167	0.000197594	0.000430574	0.780692898	0.780692898	M1	Male	trans
cg18629132_LINC01392	0.000197595	0.000430574	-0.617091758	0.617091758	M1	Male	trans
cg12968518_U8	0.000197595	0.000430574	0.577332067	0.577332067	M1	Male	trans
cg09235504_ENSG00000236750	0.000197595	0.000430574	-1.653321426	1.653321426	M1	Male	trans
cg23725888_ENSG00000222031	0.000197595	0.000430574	-0.594432369	0.594432369	M1	Male	trans
cg08847856_ANKS1B	0.000197597	0.000430574	-0.519544451	0.519544451	M1	Male	trans
cg13508402_RPS6KA4	0.000197597	0.000430574	0.449491808	0.449491808	M1	Male	trans
cg04663690_SEPTIN12	0.000197598	0.000430574	-0.761007164	0.761007164	M1	Male	trans
cg21750040_LINC01736	0.000197599	0.000430574	0.514873517	0.514873517	M1	Male	trans
cg21750040_ENSG00000234406	0.000197599	0.000430574	0.263724748	0.263724748	M1	Male	trans
cg21750040_ENSG00000239870	0.000197599	0.000430574	0.418157755	0.418157755	M1	Male	trans
cg21750040_RNU4-69P	0.000197599	0.000430574	0.527449497	0.527449497	M1	Male	trans
cg21750040_RNU6-532P	0.000197599	0.000430574	0.494084924	0.494084924	M1	Male	trans
cg21750040_RPSAP48	0.000197599	0.000430574	0.42211187	0.42211187	M1	Male	trans
cg21750040_OR56A5	0.000197599	0.000430574	0.427236329	0.427236329	M1	Male	trans
cg21750040_FBLIM1P1	0.000197599	0.000430574	0.667915355	0.667915355	M1	Male	trans
cg21750040_ENSG00000229116	0.000197599	0.000430574	0.527449497	0.527449497	M1	Male	trans
cg21750040_RPSAP59	0.000197599	0.000430574	0.42211187	0.42211187	M1	Male	trans
cg21750040_ENSG00000242364	0.000197599	0.000430574	0.462987254	0.462987254	M1	Male	trans
cg21750040_CTBP2P5	0.000197599	0.000430574	0.84422374	0.84422374	M1	Male	trans
cg21750040_EHHADH-AS1	0.000197599	0.000430574	0.941070026	0.941070026	M1	Male	trans
cg21750040_NPVF	0.000197599	0.000430574	0.941070026	0.941070026	M1	Male	trans
cg21750040_RNY4P18	0.000197599	0.000430574	0.404141347	0.404141347	M1	Male	trans
cg21750040_RNA5SP347	0.000197599	0.000430574	0.718255489	0.718255489	M1	Male	trans
cg21750040_RPL29P28	0.000197599	0.000430574	0.547396955	0.547396955	M1	Male	trans
cg21750040_RN7SL50P	0.000197599	0.000430574	0.941070026	0.941070026	M1	Male	trans
cg21750040_ENSG00000108516	0.000197599	0.000430574	0.386583961	0.386583961	M1	Male	trans
cg21750040_ENSG00000226829	0.000197599	0.000430574	0.84422374	0.84422374	M1	Male	trans
cg21750040_ENSG00000232444	0.000197599	0.000430574	0.1386082	0.1386082	M1	Male	trans
cg21750040_ENSG00000235024	0.000197599	0.000430574	0.290676957	0.290676957	M1	Male	trans
cg14267705_CCNB1	0.0001976	0.000430574	-0.591735478	0.591735478	M1	Male	trans
cg00629730_TNFAIP3	0.000197601	0.000430575	-0.379044064	0.379044064	M1	Male	trans
cg09936919_UBTFL3	0.000197601	0.000430575	-0.902103985	0.902103985	M1	Male	trans
cg17031967_UBE2SP2	0.000197602	0.000430576	-1.236093939	1.236093939	M1	Male	trans
cg02193806_RN7SKP22	0.000197603	0.000430578	-0.400874687	0.400874687	M1	Male	trans
cg20495843_TRAV25	0.000197605	0.00043058	0.785996624	0.785996624	M1	Male	trans
cg16999170_MORC4	0.000197605	0.00043058	-0.773897568	0.773897568	M1	Male	trans
cg02281699_C1QB	0.000197606	0.000430581	-0.391171272	0.391171272	M1	Male	trans
cg18791391_TRDJ3	0.000197609	0.000430588	0.735623731	0.735623731	M1	Male	trans
cg16175752_ENSG00000235038	0.00019761	0.000430589	-0.506652935	0.506652935	M1	Male	trans
cg11375652_ENSG00000239544	0.000197611	0.00043059	0.786054566	0.786054566	M1	Male	trans
cg27336554_RPL32P20	0.000197611	0.00043059	-0.616981877	0.616981877	M1	Male	trans
cg06817609_ENSG00000241097	0.000197611	0.00043059	-0.47326918	0.47326918	M1	Male	trans
cg13514175_CBLIF	0.000197614	0.000430595	0.540751513	0.540751513	M1	Male	trans
cg10047762_CCL17	0.000197615	0.000430596	-0.529233168	0.529233168	M1	Male	trans
cg03822676_ENSG00000240063	0.000197616	0.000430598	-0.247379676	0.247379676	M1	Male	trans
cg15260981_TCF21	0.000197617	0.000430598	-0.974760099	0.974760099	M1	Male	trans
cg09211873_ENSG00000237954	0.000197618	0.0004306	-1.343305902	1.343305902	M1	Male	trans
cg07760544_ENSG00000229393	0.000197618	0.0004306	-0.576755223	0.576755223	M1	Male	trans
cg17400905_ENSG00000236226	0.000197619	0.0004306	0.683918179	0.683918179	M1	Male	trans
cg20667709_ENSG00000230741	0.000197619	0.0004306	-0.62290684	0.62290684	M1	Male	trans
cg13172076_CFAP61	0.000197622	0.000430604	-0.771269049	0.771269049	M1	Male	trans
cg14203970_LINC01891	0.000197622	0.000430604	-1.543390973	1.543390973	M1	Male	trans
cg13556387_TBCD	0.000197623	0.000430606	-0.436134792	0.436134792	M1	Male	trans
cg05065319_HOTAIR	0.000197624	0.000430607	-0.597825164	0.597825164	M1	Male	trans
cg19115205_S1PR1	0.000197625	0.00043061	-0.588646545	0.588646545	M1	Male	trans
cg00909976_ENSG00000238854	0.000197628	0.000430615	0.521898452	0.521898452	M1	Male	trans
cg19483581_ONECUT2	0.00019763	0.000430619	-0.735774833	0.735774833	M1	Male	trans
cg17186655_ENSG00000239593	0.000197633	0.000430622	0.380062902	0.380062902	M1	Male	trans
cg07793432_PHETA1	0.000197633	0.000430622	0.51904355	0.51904355	M1	Male	trans
cg07648749_INHBA-AS1	0.000197635	0.000430627	-0.596346903	0.596346903	M1	Male	trans
cg00587861_NTRK2	0.000197637	0.000430629	-0.268952598	0.268952598	M1	Male	trans
cg14357008_ENSG00000230188	0.000197638	0.00043063	-0.401353897	0.401353897	M1	Male	trans
cg23131393_EIF2AK3-DT	0.000197638	0.000430632	-0.700302522	0.700302522	M1	Male	trans
cg13370086_BRI3BP	0.000197639	0.000430632	-0.698563558	0.698563558	M1	Male	trans
cg15488978_BFSP2	0.000197639	0.000430632	-0.355147387	0.355147387	M1	Male	trans
cg14369518_BMPER	0.00019764	0.000430632	-0.590513593	0.590513593	M1	Male	trans
cg01983185_ENSG00000201516	0.00019764	0.000430632	0.893967054	0.893967054	M1	Male	trans
cg20214135_TRBV5-3	0.000197641	0.000430632	-0.541166769	0.541166769	M1	Male	trans
cg24014805_ENSG00000239739	0.000197641	0.000430632	-0.89841128	0.89841128	M1	Male	trans
cg04141000_RPL22P14	0.000197642	0.000430633	-0.62113104	0.62113104	M1	Male	trans
cg07264993_SLC39A10	0.000197644	0.000430637	-0.505142434	0.505142434	M1	Male	trans
cg06619035_GK-AS1	0.000197645	0.000430638	-0.648957515	0.648957515	M1	Male	trans
cg12800122_NDOR1	0.000197645	0.000430638	0.579792935	0.579792935	M1	Male	trans
cg21186955_RPL7AP73	0.000197646	0.00043064	0.642533615	0.642533615	M1	Male	trans
cg15145296_RNU6-190P	0.000197647	0.00043064	0.51222281	0.51222281	M1	Male	trans
cg16176069_OCM2	0.000197648	0.000430643	-1.743930333	1.743930333	M1	Male	trans
cg02820548_RNU6-1197P	0.000197649	0.000430643	-0.284124652	0.284124652	M1	Male	trans
cg03206660_ABCB1	0.00019765	0.000430644	0.624156964	0.624156964	M1	Male	trans
cg14409406_SCOC	0.000197651	0.000430645	-0.565058757	0.565058757	M1	Male	trans
cg02121773_MYCT1	0.000197651	0.000430646	-0.631826018	0.631826018	M1	Male	trans
cg00077738_ARID3A	0.000197653	0.000430647	0.89508013	0.89508013	M1	Male	trans
cg10897282_CDK14	0.000197654	0.000430649	-0.617642024	0.617642024	M1	Male	trans
cg07199183_ZNF69	0.000197654	0.000430649	-0.573052128	0.573052128	M1	Male	trans
cg00049066_RNY4P16	0.000197656	0.00043065	-0.614982006	0.614982006	M1	Male	trans
cg02674997_CNN2P11	0.000197656	0.00043065	-0.795433759	0.795433759	M1	Male	trans
cg14334824_RPS2P48	0.000197656	0.00043065	0.637609204	0.637609204	M1	Male	trans
cg03655023_CDC5L	0.000197656	0.00043065	-0.532086455	0.532086455	M1	Male	trans
cg25938960_FADS1	0.000197658	0.000430652	-0.813179044	0.813179044	M1	Male	trans
cg05521150_TRY2P	0.000197658	0.000430653	0.574751303	0.574751303	M1	Male	trans
cg12580503_ALOX12B	0.000197659	0.000430653	-0.567285466	0.567285466	M1	Male	trans
cg18396527_ENSG00000233517	0.000197659	0.000430654	-0.338134898	0.338134898	M1	Male	trans
cg16064295_SEC23A	0.00019766	0.000430654	-0.718910917	0.718910917	M1	Male	trans
cg23667563_TMEM11	0.000197661	0.000430656	0.412032711	0.412032711	M1	Male	trans
cg10798164_EEF1A1P12	0.000197662	0.000430656	-0.890211161	0.890211161	M1	Male	trans
cg23491746_RPL23AP75	0.000197662	0.000430656	0.70465443	0.70465443	M1	Male	trans
cg11722376_TMEM106A	0.000197662	0.000430656	0.538169071	0.538169071	M1	Male	trans
cg01255059_ENSG00000203635	0.000197665	0.000430661	-0.851976121	0.851976121	M1	Male	trans
cg00470469_USP17L27	0.000197666	0.000430662	-2.324183248	2.324183248	M1	Male	trans
cg11567268_LINC02843	0.000197666	0.000430663	-0.661778057	0.661778057	M1	Male	trans
cg11815008_AHSG	0.000197667	0.000430663	-0.516017853	0.516017853	M1	Male	trans
cg04820440_MIR208B	0.000197668	0.000430664	-1.399894915	1.399894915	M1	Male	trans
cg14623264_TFCP2L1	0.000197668	0.000430664	0.658596269	0.658596269	M1	Male	trans
cg02443896_YPEL4	0.000197669	0.000430664	0.600332677	0.600332677	M1	Male	trans
cg04060288_KLF7-IT1	0.00019767	0.000430666	-0.78985083	0.78985083	M1	Male	trans
cg27200714_LRFN3	0.00019767	0.000430666	0.679801797	0.679801797	M1	Male	trans
cg14460663_CENPU	0.00019767	0.000430666	-0.453591496	0.453591496	M1	Male	trans
cg07448055_OR2A3P	0.000197671	0.000430666	0.987746101	0.987746101	M1	Male	trans
cg22052629_POLQ	0.000197672	0.000430667	-0.544925595	0.544925595	M1	Male	trans
cg00743556_CITED1	0.000197675	0.000430669	-0.637109795	0.637109795	M1	Male	trans
cg07330196_KCNN2	0.000197675	0.000430669	-0.505657895	0.505657895	M1	Male	trans
cg16156113_ENSG00000216352	0.000197676	0.000430669	-0.441094901	0.441094901	M1	Male	trans
cg11086960_IRF2BP2	0.000197676	0.000430669	-0.708041016	0.708041016	M1	Male	trans
cg21288684_RN7SKP124	0.000197676	0.000430669	-0.520508446	0.520508446	M1	Male	trans
cg15976390_TNFSF18	0.000197677	0.000430669	-0.417624112	0.417624112	M1	Male	trans
cg09236126_SLC2A4	0.000197677	0.000430669	-0.668314603	0.668314603	M1	Male	trans
cg06972124_KCNQ2	0.000197679	0.000430669	1.02451982	1.02451982	M1	Male	trans
cg02024241_TFCP2L1	0.00019768	0.000430669	-0.575215958	0.575215958	M1	Male	trans
cg03513472_CD37	0.00019768	0.000430669	-0.514542936	0.514542936	M1	Male	trans
cg23151860_CLCF1	0.00019768	0.000430669	-0.825533798	0.825533798	M1	Male	trans
cg07793432_EFHC1	0.000197681	0.000430669	-0.670891051	0.670891051	M1	Male	trans
cg12877532_LINC00316	0.000197683	0.000430669	-0.840064381	0.840064381	M1	Male	trans
cg10736407_H3P16	0.000197685	0.000430669	0.606744963	0.606744963	M1	Male	trans
cg26677315_CES5AP1	0.000197686	0.000430669	0.640153938	0.640153938	M1	Male	trans
cg24387367_RN7SL841P	0.000197686	0.000430669	0.563777837	0.563777837	M1	Male	trans
cg20821566_RPS2	0.000197687	0.000430669	0.4905111	0.4905111	M1	Male	trans
cg11074266_CLIC6	0.000197689	0.000430669	0.661431224	0.661431224	M1	Male	trans
cg13655986_RPL36AP14	0.00019769	0.000430669	-0.851567454	0.851567454	M1	Male	trans
cg13655986_IQCF5-AS1	0.00019769	0.000430669	-0.851567454	0.851567454	M1	Male	trans
cg13655986_LARP1BP1	0.00019769	0.000430669	-0.851567454	0.851567454	M1	Male	trans
cg13655986_RNA5SP192	0.00019769	0.000430669	-0.851567454	0.851567454	M1	Male	trans
cg13655986_RNU6-1172P	0.00019769	0.000430669	-0.851567454	0.851567454	M1	Male	trans
cg13655986_USP24P1	0.00019769	0.000430669	-0.851567454	0.851567454	M1	Male	trans
cg13655986_PRR20C	0.00019769	0.000430669	-0.686460296	0.686460296	M1	Male	trans
cg13655986_RNA5-8SP2	0.00019769	0.000430669	-0.851567454	0.851567454	M1	Male	trans
cg13655986_HAUS6P2	0.00019769	0.000430669	-0.851567454	0.851567454	M1	Male	trans
cg13655986_SOCS2P1	0.00019769	0.000430669	-0.60439177	0.60439177	M1	Male	trans
cg13655986_LINC01056	0.00019769	0.000430669	-0.60439177	0.60439177	M1	Male	trans
cg13655986_ENSG00000230851	0.00019769	0.000430669	-0.851567454	0.851567454	M1	Male	trans
cg13655986_ENSG00000232603	0.00019769	0.000430669	-0.324972097	0.324972097	M1	Male	trans
cg13655986_ENSG00000236099	0.00019769	0.000430669	-0.851567454	0.851567454	M1	Male	trans
cg13655986_ENSG00000236141	0.00019769	0.000430669	-0.851567454	0.851567454	M1	Male	trans
cg13655986_BECN2	0.00019769	0.000430669	-0.285743492	0.285743492	M1	Male	trans
cg13655986_LINC01248	0.00019769	0.000430669	-0.305054945	0.305054945	M1	Male	trans
cg13655986_MYADML	0.00019769	0.000430669	-0.301109413	0.301109413	M1	Male	trans
cg13655986_GCG	0.00019769	0.000430669	-0.430594995	0.430594995	M1	Male	trans
cg13655986_RPSAP34	0.00019769	0.000430669	-0.763931952	0.763931952	M1	Male	trans
cg13655986_LINC01015	0.00019769	0.000430669	-0.381965976	0.381965976	M1	Male	trans
cg13655986_IFITM8P	0.00019769	0.000430669	-0.571486984	0.571486984	M1	Male	trans
cg13655986_SNORD36A	0.00019769	0.000430669	-0.676564931	0.676564931	M1	Male	trans
cg13655986_UMOD	0.00019769	0.000430669	-0.083777996	0.083777996	M1	Male	trans
cg13655986_ENSG00000199959	0.00019769	0.000430669	-0.763931952	0.763931952	M1	Male	trans
cg13655986_ENSG00000228153	0.00019769	0.000430669	-0.257976177	0.257976177	M1	Male	trans
cg13655986_ANAPC15P1	0.00019769	0.000430669	-0.381965976	0.381965976	M1	Male	trans
cg13655986_ENSG00000232188	0.00019769	0.000430669	-0.337589832	0.337589832	M1	Male	trans
cg13224332_HLA-H	0.00019769	0.000430669	0.682665539	0.682665539	M1	Male	trans
cg04739200_CAMKK1	0.000197691	0.000430671	-0.353475215	0.353475215	M1	Male	trans
cg13172076_MACROD2	0.000197692	0.000430672	-0.987831138	0.987831138	M1	Male	trans
cg14787030_CROCC2	0.000197693	0.000430673	-0.921756209	0.921756209	M1	Male	trans
cg06926377_TRIM58	0.000197693	0.000430673	-0.42225693	0.42225693	M1	Male	trans
cg27459981_LRP2BP	0.000197695	0.000430675	0.450462169	0.450462169	M1	Male	trans
cg01572891_CLDN10	0.000197695	0.000430675	0.472473725	0.472473725	M1	Male	trans
cg02761835_MTND5P24	0.000197696	0.000430675	-0.501636026	0.501636026	M1	Male	trans
cg05154833_SHOC1	0.000197696	0.000430675	-0.473141605	0.473141605	M1	Male	trans
cg24051234_LRRC34	0.000197697	0.000430675	-1.065250895	1.065250895	M1	Male	trans
cg06706024_HSPB1P1	0.000197697	0.000430675	0.44147037	0.44147037	M1	Male	trans
cg06817609_IL11	0.000197697	0.000430675	-0.635654729	0.635654729	M1	Male	trans
cg02149500_ENSG00000223740	0.000197698	0.000430675	-0.870591606	0.870591606	M1	Male	trans
cg19982758_POLR3KP1	0.000197698	0.000430675	-1.278153506	1.278153506	M1	Male	trans
cg23332689_MORF4L1P7	0.000197699	0.000430677	-0.542868115	0.542868115	M1	Male	trans
cg16064295_ZBTB38	0.000197703	0.000430685	-0.716073876	0.716073876	M1	Male	trans
cg18180710_LRRC3-DT	0.000197706	0.000430691	0.843235234	0.843235234	M1	Male	trans
cg16999170_SLC33A1	0.000197707	0.000430692	-0.847853139	0.847853139	M1	Male	trans
cg04967129_EFCAB10	0.000197707	0.000430692	-0.555794101	0.555794101	M1	Male	trans
cg19096976_FOXD3-AS1	0.000197708	0.000430692	-0.895286096	0.895286096	M1	Male	trans
cg02522311_RN7SL209P	0.000197708	0.000430692	3.650793939	3.650793939	M1	Male	trans
cg13845724_FHL5	0.000197709	0.000430692	-0.291160689	0.291160689	M1	Male	trans
cg26862316_DLX6-AS1	0.000197709	0.000430692	-0.523830037	0.523830037	M1	Male	trans
cg04858096_EGFR-AS1	0.00019771	0.000430693	-0.579441412	0.579441412	M1	Male	trans
cg09396308_RN7SL617P	0.000197711	0.000430695	-0.407955055	0.407955055	M1	Male	trans
cg02792740_CDC5L	0.000197713	0.000430698	0.53176133	0.53176133	M1	Male	trans
cg10792456_NCOR1P3	0.000197714	0.0004307	-0.577729583	0.577729583	M1	Male	trans
cg03545635_DYNLT3P1	0.000197716	0.000430705	-0.476501282	0.476501282	M1	Male	trans
cg10959048_ENSG00000234986	0.000197717	0.000430705	-0.647522608	0.647522608	M1	Male	trans
cg11987751_TRGV6	0.000197721	0.000430714	-0.785939002	0.785939002	M1	Male	trans
cg14339668_RNA5SP393	0.000197723	0.000430716	-0.393634808	0.393634808	M1	Male	trans
cg04198854_ENSG00000225741	0.000197723	0.000430716	-1.032207535	1.032207535	M1	Male	trans
cg08891382_ZNF736P3Y	0.000197725	0.000430719	-1.294767084	1.294767084	M1	Male	trans
cg00693004_DDX39AP1	0.000197725	0.000430719	-0.730835825	0.730835825	M1	Male	trans
cg12612309_SFXN5	0.000197727	0.000430721	0.659748043	0.659748043	M1	Male	trans
cg03549208_MTND4P23	0.000197732	0.000430731	-0.563828557	0.563828557	M1	Male	trans
cg01470686_ASCL3	0.000197732	0.000430731	-0.406753683	0.406753683	M1	Male	trans
cg14203970_RNU6-5P	0.000197733	0.000430731	-1.270974444	1.270974444	M1	Male	trans
cg10499042_RPL35AP9	0.000197733	0.000430731	-0.81659345	0.81659345	M1	Male	trans
cg20117807_B3GALNT2P1	0.000197733	0.000430731	-0.653022362	0.653022362	M1	Male	trans
cg20910935_RPL32P17	0.000197733	0.000430731	-0.265272807	0.265272807	M1	Male	trans
cg09591072_NXF4	0.000197734	0.000430732	0.975600594	0.975600594	M1	Male	trans
cg06502685_CCNE2	0.000197734	0.000430732	-0.31286276	0.31286276	M1	Male	trans
cg13884871_EMX1	0.000197736	0.000430734	1.022261589	1.022261589	M1	Male	trans
cg06696666_TUBA1C	0.000197736	0.000430734	-0.898853384	0.898853384	M1	Male	trans
cg26994094_EML1	0.000197737	0.000430735	-0.689586674	0.689586674	M1	Male	trans
cg27513510_SNORA70	0.000197737	0.000430735	-0.766273754	0.766273754	M1	Male	trans
cg02792740_AP3S1	0.000197738	0.000430736	0.593755847	0.593755847	M1	Male	trans
cg14484356_ENSG00000243224	0.000197739	0.000430737	-0.55049651	0.55049651	M1	Male	trans
cg16562709_OR14A2	0.00019774	0.000430738	-0.358110457	0.358110457	M1	Male	trans
cg11086960_OR6B2	0.000197741	0.000430738	-0.573531181	0.573531181	M1	Male	trans
cg03872677_RNU1-52P	0.000197741	0.000430738	0.708330627	0.708330627	M1	Male	trans
cg23404528_RPS3AP40	0.000197741	0.000430738	0.341973733	0.341973733	M1	Male	trans
cg06105747_DGAT2	0.000197742	0.00043074	-0.289845463	0.289845463	M1	Male	trans
cg08492041_LMX1A-AS1	0.000197744	0.000430744	-1.079724027	1.079724027	M1	Male	trans
cg04352803_PCDHGC4	0.000197747	0.000430748	-0.802614219	0.802614219	M1	Male	trans
cg12698846_KRTAP5-4	0.000197749	0.000430752	0.566445655	0.566445655	M1	Male	trans
cg04469325_RNA5SP280	0.00019775	0.000430753	-0.74327226	0.74327226	M1	Male	trans
cg21350324_ENSG00000205452	0.00019775	0.000430753	0.783515842	0.783515842	M1	Male	trans
cg03165426_ENSG00000232969	0.000197751	0.000430755	-0.730040585	0.730040585	M1	Male	trans
cg11674404_ZKSCAN5	0.000197752	0.000430755	-0.429012769	0.429012769	M1	Male	trans
cg01479031_C1QTNF1	0.000197752	0.000430755	-0.647477591	0.647477591	M1	Male	trans
cg08426938_FGF12	0.000197755	0.000430759	-0.504459903	0.504459903	M1	Male	trans
cg16342049_ENSG00000217379	0.000197755	0.000430759	-0.591119865	0.591119865	M1	Male	trans
cg12020396_ENSG00000228144	0.000197755	0.000430759	-0.485695182	0.485695182	M1	Male	trans
cg09734394_CBR1	0.000197756	0.000430759	-1.098861586	1.098861586	M1	Male	trans
cg19834563_RN7SKP189	0.000197756	0.000430759	-0.464159914	0.464159914	M1	Male	trans
cg17337670_RNU6-680P	0.000197756	0.000430759	-0.506577639	0.506577639	M1	Male	trans
cg01503390_SRRM3	0.000197757	0.00043076	-0.425765199	0.425765199	M1	Male	trans
cg06689376_NXPH2	0.000197758	0.000430761	-0.540006024	0.540006024	M1	Male	trans
cg14050009_NCF4-AS1	0.00019776	0.000430765	-0.717352714	0.717352714	M1	Male	trans
cg15113413_MTND1P32	0.000197761	0.000430766	-1.059957853	1.059957853	M1	Male	trans
cg24431879_ENSG00000219529	0.000197761	0.000430766	-0.815179675	0.815179675	M1	Male	trans
cg20126741_RPS27P12	0.000197763	0.000430769	-0.598135003	0.598135003	M1	Male	trans
cg12012381_ENSG00000201733	0.000197764	0.00043077	0.422688589	0.422688589	M1	Male	trans
cg07096305_GCSH	0.000197765	0.000430772	0.493242811	0.493242811	M1	Male	trans
cg23073126_RAET1K	0.000197766	0.000430772	0.65387855	0.65387855	M1	Male	trans
cg09263206_SYCN	0.000197766	0.000430772	0.611915823	0.611915823	M1	Male	trans
cg16963484_RNY1P10	0.000197768	0.000430776	-0.368383416	0.368383416	M1	Male	trans
cg18554492_ENSG00000228982	0.00019777	0.000430778	0.595335574	0.595335574	M1	Male	trans
cg03353560_SLC25A24P2	0.00019777	0.000430779	-0.309018364	0.309018364	M1	Male	trans
cg15251010_EMC7	0.000197771	0.00043078	-0.842827522	0.842827522	M1	Male	trans
cg14409406_JMJD1C	0.000197772	0.000430781	-0.583785314	0.583785314	M1	Male	trans
cg06282009_CFL1P8	0.000197775	0.000430786	-1.03319267	1.03319267	M1	Male	trans
cg12143131_IL15RA	0.000197776	0.000430788	0.523574407	0.523574407	M1	Male	trans
cg14354282_LINC01214	0.000197777	0.000430789	-0.594140007	0.594140007	M1	Male	trans
cg21252088_TNFRSF13C	0.000197778	0.00043079	0.954995876	0.954995876	M1	Male	trans
cg27188340_KU-MEL-3	0.000197779	0.000430792	-0.330678048	0.330678048	M1	Male	trans
cg02340312_RIOK3	0.00019778	0.000430792	-0.57194838	0.57194838	M1	Male	trans
cg03681484_COX6CP15	0.00019778	0.000430792	-0.397504972	0.397504972	M1	Male	trans
cg04751533_PGAM1P7	0.000197782	0.000430796	-0.406198668	0.406198668	M1	Male	trans
cg06204030_HRCT1	0.000197783	0.000430797	0.432790988	0.432790988	M1	Male	trans
cg17107289_OSBPL7	0.000197785	0.000430801	-0.553898955	0.553898955	M1	Male	trans
cg24634058_CBLIF	0.000197785	0.000430801	-0.407144219	0.407144219	M1	Male	trans
cg11772310_COL4A2-AS2	0.000197786	0.000430802	0.717441262	0.717441262	M1	Male	trans
cg14867071_RPS13P3	0.000197787	0.000430803	0.373996887	0.373996887	M1	Male	trans
cg26509105_MIR645	0.000197787	0.000430803	0.778242712	0.778242712	M1	Male	trans
cg05895137_GPX7	0.000197788	0.000430803	0.628577902	0.628577902	M1	Male	trans
cg04100910_RFTN1P1	0.000197789	0.000430804	-0.455245711	0.455245711	M1	Male	trans
cg05517612_LAPTM4BP1	0.000197789	0.000430805	-0.497872929	0.497872929	M1	Male	trans
cg17840774_C6orf58	0.00019779	0.000430805	-0.548251089	0.548251089	M1	Male	trans
cg04613428_PALM3	0.000197792	0.000430809	0.817864984	0.817864984	M1	Male	trans
cg09483607_RPL35AP24	0.000197793	0.000430811	-0.576842493	0.576842493	M1	Male	trans
cg13935206_NANOGP6	0.000197794	0.000430811	-0.71929173	0.71929173	M1	Male	trans
cg13024511_RN7SKP204	0.000197794	0.000430811	-1.510702268	1.510702268	M1	Male	trans
cg22253653_CRAMP1	0.000197796	0.000430814	-0.380569292	0.380569292	M1	Male	trans
cg27090727_OR52E7P	0.000197797	0.000430815	-1.086809117	1.086809117	M1	Male	trans
cg07750529_ENSG00000232640	0.000197798	0.000430818	-0.452366464	0.452366464	M1	Male	trans
cg06502685_RAP1GDS1	0.000197799	0.000430818	-0.385142646	0.385142646	M1	Male	trans
cg24711324_NUCKS1	0.000197799	0.000430818	-0.544878476	0.544878476	M1	Male	trans
cg07558734_MYCBPAP	0.000197799	0.000430818	-0.747169792	0.747169792	M1	Male	trans
cg16247465_PRTG	0.000197801	0.00043082	-0.398605757	0.398605757	M1	Male	trans
cg26880708_LIPC	0.000197802	0.000430821	-0.611300101	0.611300101	M1	Male	trans
cg23127183_ENSG00000224370	0.000197803	0.000430823	0.365698602	0.365698602	M1	Male	trans
cg23422587_KCTD4	0.000197804	0.000430823	-0.621405501	0.621405501	M1	Male	trans
cg06382930_IFNA13	0.000197804	0.000430823	0.568595178	0.568595178	M1	Male	trans
cg10828903_FAM222A	0.000197804	0.000430823	0.512286637	0.512286637	M1	Male	trans
cg22750218_OR51Q1	0.000197805	0.000430825	-0.500874333	0.500874333	M1	Male	trans
cg03655023_OLA1P1	0.000197806	0.000430826	-0.613382756	0.613382756	M1	Male	trans
cg05920113_ENSG00000215840	0.000197807	0.000430826	0.727289194	0.727289194	M1	Male	trans
cg21097881_BMX	0.000197807	0.000430826	0.596202391	0.596202391	M1	Male	trans
cg14341968_ENSG00000239323	0.000197808	0.000430827	-0.615473163	0.615473163	M1	Male	trans
cg19482915_RN7SL617P	0.000197809	0.000430829	0.67079236	0.67079236	M1	Male	trans
cg08129093_FSTL5	0.00019781	0.000430829	-0.093486459	0.093486459	M1	Male	trans
cg08247359_HSD3B2	0.00019781	0.000430829	-0.29714176	0.29714176	M1	Male	trans
cg17096979_LINC01937	0.000197813	0.000430833	-1.018099799	1.018099799	M1	Male	trans
cg00356435_ENSG00000225486	0.000197813	0.000430833	0.57749597	0.57749597	M1	Male	trans
cg01160724_TTTY13	0.000197813	0.000430833	-0.277144466	0.277144466	M1	Male	trans
cg24007800_PIWIL1	0.000197816	0.000430838	-0.664991427	0.664991427	M1	Male	trans
cg19115205_ENSG00000225513	0.000197816	0.000430838	-0.361657353	0.361657353	M1	Male	trans
cg17847052_AMY2A	0.000197817	0.00043084	-0.479812724	0.479812724	M1	Male	trans
cg24856383_OR14J1	0.000197818	0.00043084	0.131347655	0.131347655	M1	Male	trans
cg21888978_PIGPP2	0.000197818	0.00043084	-0.780249238	0.780249238	M1	Male	trans
cg23989409_ENSG00000184188	0.00019782	0.000430843	-0.733601388	0.733601388	M1	Male	trans
cg21961527_TNIP2	0.000197823	0.000430849	-0.419292861	0.419292861	M1	Male	trans
cg16078318_RPS27AP8	0.000197825	0.000430852	-0.701511741	0.701511741	M1	Male	trans
cg15598182_ADGRE1	0.000197825	0.000430852	-0.367630549	0.367630549	M1	Male	trans
cg14994777_ENSG00000223866	0.000197825	0.000430852	-0.570222728	0.570222728	M1	Male	trans
cg11171466_MSMO1	0.000197827	0.000430855	-0.724504606	0.724504606	M1	Male	trans
cg16999170_POLR2B	0.000197828	0.000430855	-0.785367616	0.785367616	M1	Male	trans
cg08989647_ENSG00000217455	0.000197828	0.000430855	-0.67980264	0.67980264	M1	Male	trans
cg21211664_CICP5	0.000197829	0.000430857	-0.708767714	0.708767714	M1	Male	trans
cg11171466_CHL1	0.000197832	0.000430862	-0.658684312	0.658684312	M1	Male	trans
cg00530579_SEPHS1P1	0.000197833	0.000430862	-0.440246531	0.440246531	M1	Male	trans
cg14276286_OR7E31P	0.000197833	0.000430862	-0.514051684	0.514051684	M1	Male	trans
cg03214444_RNU6-3P	0.000197834	0.000430863	-0.783602453	0.783602453	M1	Male	trans
cg07512734_ZDHHC11B	0.000197834	0.000430864	0.694751556	0.694751556	M1	Male	trans
cg25105522_RNU4-62P	0.000197835	0.000430864	0.387457314	0.387457314	M1	Male	trans
cg10625365_IGLV3-19	0.000197835	0.000430865	0.933691782	0.933691782	M1	Male	trans
cg23416023_ASAP3	0.000197836	0.000430865	0.595552081	0.595552081	M1	Male	trans
cg21181453_ENSG00000226477	0.000197837	0.000430866	0.470628033	0.470628033	M1	Male	trans
cg07096305_SCAF11	0.000197837	0.000430866	0.505622088	0.505622088	M1	Male	trans
cg21814178_RNA5SP435	0.000197837	0.000430866	0.517293532	0.517293532	M1	Male	trans
cg12932951_ENSG00000224066	0.000197838	0.000430866	-0.960551904	0.960551904	M1	Male	trans
cg19769182_GTF2IP5	0.00019784	0.000430868	-0.557176732	0.557176732	M1	Male	trans
cg11889058_CLEC18A	0.00019784	0.000430868	-0.830663221	0.830663221	M1	Male	trans
cg10288502_FKBP4P7	0.000197841	0.000430868	-0.576539299	0.576539299	M1	Male	trans
cg22120018_LINC01280	0.000197841	0.000430868	-0.872002781	0.872002781	M1	Male	trans
cg13229245_RTP3	0.000197841	0.000430868	0.282765496	0.282765496	M1	Male	trans
cg03653504_RN7SKP128	0.000197841	0.000430868	-0.791131575	0.791131575	M1	Male	trans
cg12925689_ENSG00000229413	0.000197841	0.000430868	0.409839818	0.409839818	M1	Male	trans
cg03480243_PRNP	0.000197844	0.000430872	-0.516803583	0.516803583	M1	Male	trans
cg25938960_ERICH5	0.000197847	0.000430878	-0.684297574	0.684297574	M1	Male	trans
cg04070200_KRTAP5-2	0.000197849	0.000430881	-0.553742494	0.553742494	M1	Male	trans
cg13273076_OR5BB1P	0.000197849	0.000430881	-0.492485185	0.492485185	M1	Male	trans
cg11074353_LINC00632	0.000197849	0.000430881	-0.592841035	0.592841035	M1	Male	trans
cg19344682_FABP5P10	0.00019785	0.000430883	-0.786625135	0.786625135	M1	Male	trans
cg23174406_RNU6-384P	0.000197851	0.000430883	-0.361574619	0.361574619	M1	Male	trans
cg20785758_LINC02627	0.000197854	0.000430888	-0.606698517	0.606698517	M1	Male	trans
cg06080941_LINC00689	0.000197858	0.000430896	-0.679964879	0.679964879	M1	Male	trans
cg16550656_REN	0.000197858	0.000430897	-0.440011419	0.440011419	M1	Male	trans
cg25953919_ENSG00000234211	0.000197859	0.000430897	1.407746253	1.407746253	M1	Male	trans
cg21237749_LINC00598	0.000197861	0.0004309	-0.834751339	0.834751339	M1	Male	trans
cg12793262_MEMO1	0.000197862	0.000430901	0.610271521	0.610271521	M1	Male	trans
cg14850837_RPL5P5	0.000197864	0.000430904	-0.356131175	0.356131175	M1	Male	trans
cg13546658_ENSG00000228160	0.000197865	0.000430907	0.692864806	0.692864806	M1	Male	trans
cg13229245_ENSG00000227815	0.000197866	0.000430907	0.362258325	0.362258325	M1	Male	trans
cg21149639_ENSG00000232668	0.000197866	0.000430907	0.323849328	0.323849328	M1	Male	trans
cg23911229_LINC02529	0.000197867	0.000430908	-0.383725557	0.383725557	M1	Male	trans
cg01842774_USP9YP32	0.000197867	0.000430908	-0.558974711	0.558974711	M1	Male	trans
cg05558609_CFHR3	0.000197868	0.000430908	0.966898668	0.966898668	M1	Male	trans
cg10383008_ENSG00000225315	0.000197868	0.000430908	-0.71784348	0.71784348	M1	Male	trans
cg07950307_OS9	0.000197869	0.000430908	0.438976851	0.438976851	M1	Male	trans
cg01042469_REN	0.000197869	0.000430908	-0.469715517	0.469715517	M1	Male	trans
cg14409406_RAB3GAP1	0.00019787	0.000430908	-0.525257718	0.525257718	M1	Male	trans
cg27287924_HECW1-IT1	0.00019787	0.000430908	-0.094486952	0.094486952	M1	Male	trans
cg13547394_GPAA1P1	0.000197871	0.000430908	-0.188516156	0.188516156	M1	Male	trans
cg09296453_RNU6-611P	0.000197871	0.000430908	0.392871745	0.392871745	M1	Male	trans
cg19975482_ENSG00000231344	0.000197871	0.000430908	-0.49668696	0.49668696	M1	Male	trans
cg12855615_CDH2	0.000197871	0.000430908	-0.29487602	0.29487602	M1	Male	trans
cg15001887_ADAMTS7	0.000197872	0.000430908	-0.575736318	0.575736318	M1	Male	trans
cg19230445_LCE1F	0.000197876	0.000430908	0.701013918	0.701013918	M1	Male	trans
cg18626958_NFYCP2	0.000197877	0.000430908	-0.565331664	0.565331664	M1	Male	trans
cg04479876_NFU1	0.000197877	0.000430908	0.54491817	0.54491817	M1	Male	trans
cg05740632_RYR1	0.000197877	0.000430908	-0.340889812	0.340889812	M1	Male	trans
cg24264239_GAP43	0.000197877	0.000430908	-0.102747063	0.102747063	M1	Male	trans
cg16508913_CIR1P3	0.000197878	0.000430908	-0.678758677	0.678758677	M1	Male	trans
cg13202325_ENSG00000228401	0.000197879	0.000430908	0.670921161	0.670921161	M1	Male	trans
cg19289287_PCDH11Y	0.00019788	0.000430908	-0.403265126	0.403265126	M1	Male	trans
cg02671217_FGD6	0.000197881	0.000430908	-0.54784458	0.54784458	M1	Male	trans
cg03493460_Y_RNA	0.000197882	0.000430908	-0.394217454	0.394217454	M1	Male	trans
cg03493460_RPS15AP7	0.000197882	0.000430908	-0.511223326	0.511223326	M1	Male	trans
cg03493460_RPL37P11	0.000197882	0.000430908	-0.62377751	0.62377751	M1	Male	trans
cg03493460_LINC01867	0.000197882	0.000430908	-0.213532521	0.213532521	M1	Male	trans
cg03493460_RNU6-910P	0.000197882	0.000430908	-0.62377751	0.62377751	M1	Male	trans
cg03493460_DEFB130D	0.000197882	0.000430908	-0.878881302	0.878881302	M1	Male	trans
cg03493460_VN1R36P	0.000197882	0.000430908	-0.361037336	0.361037336	M1	Male	trans
cg03493460_OR4B1	0.000197882	0.000430908	-0.294908654	0.294908654	M1	Male	trans
cg03493460_SNORD115-15	0.000197882	0.000430908	-0.247717404	0.247717404	M1	Male	trans
cg03493460_BOLA2	0.000197882	0.000430908	-0.878881302	0.878881302	M1	Male	trans
cg03493460_SLC35G4	0.000197882	0.000430908	-0.878881302	0.878881302	M1	Male	trans
cg03493460_KRT18P2	0.000197882	0.000430908	-0.626392634	0.626392634	M1	Male	trans
cg03493460_ENSG00000223563	0.000197882	0.000430908	-0.210740528	0.210740528	M1	Male	trans
cg03493460_ENSG00000228365	0.000197882	0.000430908	-0.155383717	0.155383717	M1	Male	trans
cg03493460_ENSG00000229288	0.000197882	0.000430908	-0.171364861	0.171364861	M1	Male	trans
cg03493460_ENSG00000230015	0.000197882	0.000430908	-0.589817309	0.589817309	M1	Male	trans
cg03493460_ENSG00000233407	0.000197882	0.000430908	-0.44440624	0.44440624	M1	Male	trans
cg03493460_SNORD36B	0.000197882	0.000430908	-0.022147444	0.022147444	M1	Male	trans
cg05816188_DSG3	0.000197882	0.000430908	0.345291916	0.345291916	M1	Male	trans
cg02913884_COMETT	0.000197884	0.000430913	0.598875104	0.598875104	M1	Male	trans
cg23150798_LRRC57P1	0.000197885	0.000430913	-0.651958252	0.651958252	M1	Male	trans
cg20241816_ODF3L2	0.000197886	0.000430916	-0.435675074	0.435675074	M1	Male	trans
cg13938710_ENSG00000224884	0.000197887	0.000430917	-0.380352977	0.380352977	M1	Male	trans
cg14156134_ENSG00000223461	0.000197891	0.000430925	0.639754121	0.639754121	M1	Male	trans
cg15712577_CD69	0.000197895	0.000430932	-0.26126238	0.26126238	M1	Male	trans
cg19970185_ENSG00000224361	0.000197896	0.000430933	0.603941894	0.603941894	M1	Male	trans
cg22052629_GSPT2	0.000197896	0.000430933	-0.581403512	0.581403512	M1	Male	trans
cg14046470_CXorf38	0.000197896	0.000430933	-0.371237143	0.371237143	M1	Male	trans
cg12390516_ENSG00000234567	0.000197897	0.000430933	0.444636302	0.444636302	M1	Male	trans
cg12934884_SUCLA2P2	0.000197898	0.000430934	1.355918136	1.355918136	M1	Male	trans
cg09603381_REN	0.000197902	0.000430942	0.660702338	0.660702338	M1	Male	trans
cg06053623_OPALIN	0.000197902	0.000430943	-0.204001232	0.204001232	M1	Male	trans
cg20567311_FUT5	0.000197903	0.000430944	-0.858335986	0.858335986	M1	Male	trans
cg08616465_SNORD19B	0.000197904	0.000430944	0.614551663	0.614551663	M1	Male	trans
cg00849267_SLC25A5P8	0.000197907	0.00043095	-0.498046454	0.498046454	M1	Male	trans
cg18301136_GNB3	0.000197908	0.00043095	-0.617999457	0.617999457	M1	Male	trans
cg17420028_TFCP2L1	0.000197909	0.000430952	-0.51058969	0.51058969	M1	Male	trans
cg11423687_TFAP2B	0.000197909	0.000430952	-0.405848489	0.405848489	M1	Male	trans
cg02412345_MXRA5Y	0.00019791	0.000430952	-0.485220292	0.485220292	M1	Male	trans
cg24711324_CD200R1L-AS1	0.00019791	0.000430953	-0.46646869	0.46646869	M1	Male	trans
cg00305285_TVP23CP1	0.000197911	0.000430954	-0.479329675	0.479329675	M1	Male	trans
cg07382923_BPIFC	0.000197912	0.000430955	0.277878741	0.277878741	M1	Male	trans
cg13212982_SPOCK3	0.000197914	0.000430958	-0.506693382	0.506693382	M1	Male	trans
cg14354282_PRDX3P2	0.000197914	0.000430958	-1.09007136	1.09007136	M1	Male	trans
cg24671734_CDH23-AS1	0.000197915	0.000430958	0.707743799	0.707743799	M1	Male	trans
cg17406354_TRBV8-2	0.000197917	0.000430962	-0.926126466	0.926126466	M1	Male	trans
cg03958512_ENSG00000239556	0.00019792	0.000430967	0.58518918	0.58518918	M1	Male	trans
cg00719373_ENSG00000233383	0.00019792	0.000430967	-0.513816834	0.513816834	M1	Male	trans
cg08590401_NPY	0.000197921	0.000430967	-0.445619611	0.445619611	M1	Male	trans
cg22882563_LINC01936	0.000197921	0.000430967	-0.532855148	0.532855148	M1	Male	trans
cg20821566_RPS3AP6	0.000197921	0.000430967	-0.386589486	0.386589486	M1	Male	trans
cg21000599_MTND4LP1	0.000197922	0.000430967	-0.48538546	0.48538546	M1	Male	trans
cg16064295_EPM2A	0.000197923	0.000430968	-0.695107841	0.695107841	M1	Male	trans
cg26338386_IL1F10	0.000197923	0.000430968	-0.574903506	0.574903506	M1	Male	trans
cg10546252_LINC02096	0.000197924	0.00043097	0.490454752	0.490454752	M1	Male	trans
cg02514711_ST3GAL3	0.000197925	0.00043097	0.39669035	0.39669035	M1	Male	trans
cg16593845_SRSF2P1	0.000197925	0.000430971	-0.680742048	0.680742048	M1	Male	trans
cg25198316_KRTAP2-5P	0.000197926	0.000430971	-0.672948041	0.672948041	M1	Male	trans
cg06377473_U3	0.000197926	0.000430971	0.547285194	0.547285194	M1	Male	trans
cg22280068_PDE6A	0.000197927	0.000430972	-0.708979051	0.708979051	M1	Male	trans
cg04866220_COL17A1	0.000197927	0.000430972	0.494403645	0.494403645	M1	Male	trans
cg17233160_CYBC1	0.000197928	0.000430973	0.55509953	0.55509953	M1	Male	trans
cg13718972_IFNA13	0.000197932	0.000430979	-0.432950156	0.432950156	M1	Male	trans
cg11674404_RCL1	0.000197932	0.000430979	-0.413884359	0.413884359	M1	Male	trans
cg13027321_OR2F2	0.000197932	0.000430979	-0.801123528	0.801123528	M1	Male	trans
cg07850274_JKAMP	0.000197933	0.00043098	-0.622118387	0.622118387	M1	Male	trans
cg14112569_ENSG00000224918	0.000197935	0.000430984	-0.247709381	0.247709381	M1	Male	trans
cg26505707_TAZ	0.000197936	0.000430984	0.6166136	0.6166136	M1	Male	trans
cg24605553_ENSG00000215464	0.000197936	0.000430984	0.441250418	0.441250418	M1	Male	trans
cg04846472_FOSL1	0.000197936	0.000430984	-0.751973635	0.751973635	M1	Male	trans
cg24358599_ENSG00000234938	0.000197937	0.000430984	-0.506486788	0.506486788	M1	Male	trans
cg15405368_RN7SKP189	0.000197938	0.000430984	0.397512409	0.397512409	M1	Male	trans
cg04608651_RPL13A	0.000197938	0.000430984	0.475537633	0.475537633	M1	Male	trans
cg07264993_STK26	0.000197938	0.000430984	-0.41993114	0.41993114	M1	Male	trans
cg24092000_HOATZ	0.00019794	0.000430988	-0.559773347	0.559773347	M1	Male	trans
cg02063677_FGF14	0.000197943	0.000430994	-0.556567463	0.556567463	M1	Male	trans
cg06191029_RNU6-602P	0.000197943	0.000430994	-0.800966504	0.800966504	M1	Male	trans
cg14821401_CTDSPL2P1	0.000197945	0.000430998	0.753184473	0.753184473	M1	Male	trans
cg10736692_CARS2	0.000197947	0.000430999	-3.025363274	3.025363274	M1	Male	trans
cg27465654_SMARCAL1-AS1	0.000197949	0.000431005	0.287980549	0.287980549	M1	Male	trans
cg15686474_FLRT2	0.00019795	0.000431005	-0.697814819	0.697814819	M1	Male	trans
cg23151860_MBIP	0.00019795	0.000431005	0.777298323	0.777298323	M1	Male	trans
cg01912298_CDH2	0.000197951	0.000431006	-0.308181254	0.308181254	M1	Male	trans
cg21077610_PUDPP2	0.000197954	0.000431012	-0.322766978	0.322766978	M1	Male	trans
cg08229224_VN1R20P	0.000197955	0.000431013	-0.519954573	0.519954573	M1	Male	trans
cg04954056_ENSG00000231236	0.000197955	0.000431013	-0.378508174	0.378508174	M1	Male	trans
cg05154833_RNU6-549P	0.000197957	0.000431015	-0.499479582	0.499479582	M1	Male	trans
cg00458454_SOX3	0.000197957	0.000431015	-0.131925204	0.131925204	M1	Male	trans
cg22114242_PPP2R5B	0.000197958	0.000431015	0.59355059	0.59355059	M1	Male	trans
cg13375352_ARF4P2	0.000197959	0.000431016	0.392500315	0.392500315	M1	Male	trans
cg03591123_ENSG00000227531	0.000197959	0.000431016	-0.20655913	0.20655913	M1	Male	trans
cg15231794_RPL22P13	0.000197959	0.000431016	0.791251356	0.791251356	M1	Male	trans
cg23205034_ZCCHC13	0.000197959	0.000431016	-0.230081551	0.230081551	M1	Male	trans
cg22748815_PNPT1P2	0.00019796	0.000431017	-0.482071292	0.482071292	M1	Male	trans
cg09006915_OR6K3	0.000197962	0.00043102	-0.350132996	0.350132996	M1	Male	trans
cg05114740_CRYGEP	0.000197963	0.000431022	0.498495791	0.498495791	M1	Male	trans
cg03894102_TRAJ3	0.000197964	0.000431022	1.382717301	1.382717301	M1	Male	trans
cg11056334_NECAP1	0.000197964	0.000431022	-0.336234522	0.336234522	M1	Male	trans
cg06471872_MBL1P	0.000197965	0.000431022	-0.496672489	0.496672489	M1	Male	trans
cg03958058_ENSG00000229618	0.000197965	0.000431022	-0.336234794	0.336234794	M1	Male	trans
cg08285570_ENSG00000226521	0.000197966	0.000431022	-0.823866829	0.823866829	M1	Male	trans
cg26223536_LINC01825	0.000197966	0.000431022	-0.587784163	0.587784163	M1	Male	trans
cg17324671_DRD1	0.000197971	0.000431033	-0.451924376	0.451924376	M1	Male	trans
cg16064295_LINC01935	0.000197971	0.000431033	-0.504835644	0.504835644	M1	Male	trans
cg18941079_SMIM43	0.000197972	0.000431033	-0.936157423	0.936157423	M1	Male	trans
cg08894280_ENSG00000224817	0.000197972	0.000431033	-1.229200032	1.229200032	M1	Male	trans
cg09068086_NOTCH4	0.000197973	0.000431033	0.482278353	0.482278353	M1	Male	trans
cg27403388_ZSCAN5B	0.000197973	0.000431033	-0.602540215	0.602540215	M1	Male	trans
cg21411095_ENSG00000232716	0.000197974	0.000431034	-0.570104531	0.570104531	M1	Male	trans
cg20695805_PPP1R14D	0.000197975	0.000431035	0.559302541	0.559302541	M1	Male	trans
cg17457115_LINC02052	0.000197975	0.000431035	0.754220383	0.754220383	M1	Male	trans
cg06736113_CNTNAP5	0.000197976	0.000431037	-0.320969353	0.320969353	M1	Male	trans
cg17299636_ENSG00000238645	0.000197977	0.000431037	-0.374931388	0.374931388	M1	Male	trans
cg00218134_MIR620	0.000197977	0.000431037	-0.649494085	0.649494085	M1	Male	trans
cg07833852_ENSG00000217805	0.000197977	0.000431037	-0.506028567	0.506028567	M1	Male	trans
cg21616683_ENSG00000231398	0.000197977	0.000431037	-1.10588751	1.10588751	M1	Male	trans
cg01596995_OLFM4	0.000197978	0.000431037	-0.201214173	0.201214173	M1	Male	trans
cg11086960_MCUR1	0.000197978	0.000431037	-0.649098016	0.649098016	M1	Male	trans
cg24166175_RGPD5	0.000197979	0.000431037	-0.771001695	0.771001695	M1	Male	trans
cg12237289_SELENOS	0.000197979	0.000431037	0.545054876	0.545054876	M1	Male	trans
cg16542345_FOXR2	0.000197981	0.000431039	-0.628734884	0.628734884	M1	Male	trans
cg22108143_PEF1-AS1	0.000197981	0.000431039	-1.128107346	1.128107346	M1	Male	trans
cg03179052_SNRK	0.000197981	0.000431039	-1.042990948	1.042990948	M1	Male	trans
cg23404528_ARL4AP4	0.000197982	0.000431039	0.468588619	0.468588619	M1	Male	trans
cg14434062_SUCLA2P2	0.000197982	0.000431039	0.839023235	0.839023235	M1	Male	trans
cg15067619_CAV3	0.000197983	0.00043104	0.638572483	0.638572483	M1	Male	trans
cg07512734_RPL32P33	0.000197985	0.000431044	0.614189166	0.614189166	M1	Male	trans
cg23767840_STRIT1	0.000197985	0.000431044	-0.438511963	0.438511963	M1	Male	trans
cg00044848_ENSG00000229700	0.000197987	0.000431047	-0.709874123	0.709874123	M1	Male	trans
cg01093202_YBX2P1	0.00019799	0.000431052	-0.866087299	0.866087299	M1	Male	trans
cg03655023_PRKAA2	0.000197991	0.000431052	-0.584993183	0.584993183	M1	Male	trans
cg05389984_PTGES2-AS1	0.000197992	0.000431052	0.505346162	0.505346162	M1	Male	trans
cg00137264_ENSG00000233455	0.000197992	0.000431052	-0.647970554	0.647970554	M1	Male	trans
cg04120734_REN	0.000197992	0.000431052	-0.478678507	0.478678507	M1	Male	trans
cg00224650_BEST2	0.000197992	0.000431052	0.809463989	0.809463989	M1	Male	trans
cg19107578_ENSG00000235337	0.000197993	0.000431052	0.748910257	0.748910257	M1	Male	trans
cg03623045_PLXNA2	0.000197993	0.000431052	-0.434608283	0.434608283	M1	Male	trans
cg03734225_ASAH1	0.000197993	0.000431052	-0.476376656	0.476376656	M1	Male	trans
cg14073423_CCDC197	0.000197993	0.000431052	-0.400266855	0.400266855	M1	Male	trans
cg09047090_ACTG1P10	0.000197994	0.000431053	0.600518739	0.600518739	M1	Male	trans
cg17324671_STAMBPL1	0.000197995	0.000431055	-0.434143543	0.434143543	M1	Male	trans
cg14341968_SLC8A2	0.000197996	0.000431056	-0.169256719	0.169256719	M1	Male	trans
cg03695461_OR11H6	0.000197996	0.000431056	-0.607802614	0.607802614	M1	Male	trans
cg08515884_EEF1A1P39	0.000197997	0.000431057	-0.568457807	0.568457807	M1	Male	trans
cg07521193_ENSG00000224415	0.000197998	0.000431059	-0.50396343	0.50396343	M1	Male	trans
cg23151860_SNHG16	0.000197999	0.00043106	0.726583082	0.726583082	M1	Male	trans
cg03120254_KRTAP23-1	0.000198002	0.000431064	-1.158976043	1.158976043	M1	Male	trans
cg22871801_KCTD5	0.000198002	0.000431065	0.585962585	0.585962585	M1	Male	trans
cg11086960_AGGF1	0.000198004	0.000431068	-0.658214068	0.658214068	M1	Male	trans
cg08120184_SFTPB	0.000198004	0.000431068	-0.401307196	0.401307196	M1	Male	trans
cg23383887_ENSG00000243349	0.000198006	0.000431071	-0.488735786	0.488735786	M1	Male	trans
cg26946042_IL9	0.000198007	0.000431072	0.575474206	0.575474206	M1	Male	trans
cg15748217_TMEM79	0.000198009	0.000431074	-0.427546791	0.427546791	M1	Male	trans
cg16064295_MRPL35	0.000198009	0.000431074	-0.701656372	0.701656372	M1	Male	trans
cg03894102_LINC01754	0.000198009	0.000431075	1.893713664	1.893713664	M1	Male	trans
cg04999352_SUMO4	0.000198012	0.000431078	0.712668946	0.712668946	M1	Male	trans
cg06820104_HAO1	0.000198012	0.000431078	-0.185850619	0.185850619	M1	Male	trans
cg10499042_CEACAMP4	0.000198012	0.000431078	-0.486221646	0.486221646	M1	Male	trans
cg07414422_ANKRD66	0.000198013	0.000431079	0.422806307	0.422806307	M1	Male	trans
cg22871801_PKIA	0.000198015	0.000431082	-0.711278375	0.711278375	M1	Male	trans
cg24228532_ENSG00000243071	0.000198018	0.000431088	-0.5613526	0.5613526	M1	Male	trans
cg19439837_ENSG00000230105	0.000198019	0.00043109	-1.380757776	1.380757776	M1	Male	trans
cg26873935_RPL15P4	0.00019802	0.000431091	-0.622587117	0.622587117	M1	Male	trans
cg24289553_PPAN-P2RY11	0.000198021	0.000431091	-0.373354578	0.373354578	M1	Male	trans
cg03655023_MYH10	0.000198021	0.000431091	-0.576839813	0.576839813	M1	Male	trans
cg23290207_GIMAP5	0.000198021	0.000431091	0.456888459	0.456888459	M1	Male	trans
cg22163037_ENSG00000229213	0.000198022	0.000431093	0.803923786	0.803923786	M1	Male	trans
cg14994777_DPY19L4	0.000198023	0.000431093	-0.728701676	0.728701676	M1	Male	trans
cg20739526_UQCRFS1P3	0.000198023	0.000431093	0.454915198	0.454915198	M1	Male	trans
cg00530579_HSD17B7P2	0.000198026	0.000431098	-0.436455825	0.436455825	M1	Male	trans
cg02807047_ENSG00000228509	0.000198027	0.000431098	0.621237179	0.621237179	M1	Male	trans
cg18305853_USP9YP14	0.000198029	0.000431101	-0.320983752	0.320983752	M1	Male	trans
cg14427437_SYT8	0.000198029	0.000431101	-0.729715623	0.729715623	M1	Male	trans
cg00740718_RNY4P36	0.00019803	0.000431104	0.622768681	0.622768681	M1	Male	trans
cg14575159_PRM3	0.000198031	0.000431104	0.321607005	0.321607005	M1	Male	trans
cg01763875_SRGAP3-AS4	0.000198032	0.000431106	0.470004622	0.470004622	M1	Male	trans
cg15798563_ZNF233	0.000198033	0.000431107	-0.670017256	0.670017256	M1	Male	trans
cg04120639_TFCP2L1	0.000198033	0.000431108	-0.600174743	0.600174743	M1	Male	trans
cg24440633_EGFL7	0.000198034	0.000431108	-0.589162399	0.589162399	M1	Male	trans
cg22804805_ENSG00000243349	0.000198038	0.000431115	-0.364261731	0.364261731	M1	Male	trans
cg20160035_PMEL	0.000198038	0.000431115	-0.430010243	0.430010243	M1	Male	trans
cg18359218_LINC01594	0.00019804	0.000431118	-0.597272629	0.597272629	M1	Male	trans
cg17031631_CTNNA3	0.00019804	0.000431118	-0.678149004	0.678149004	M1	Male	trans
cg23049847_ZNF716	0.00019804	0.000431118	0.780930956	0.780930956	M1	Male	trans
cg01322554_LINC02040	0.000198045	0.000431128	-0.668292834	0.668292834	M1	Male	trans
cg09658813_LINC02636	0.000198046	0.000431129	-0.427938664	0.427938664	M1	Male	trans
cg26112799_PPFIA2	0.000198048	0.000431133	-0.186095609	0.186095609	M1	Male	trans
cg06902555_PIGPP2	0.000198051	0.000431137	-0.748141492	0.748141492	M1	Male	trans
cg12032497_CICP5	0.000198053	0.000431142	-0.605953584	0.605953584	M1	Male	trans
cg15033085_ENSG00000176349	0.000198054	0.000431142	0.650818565	0.650818565	M1	Male	trans
cg09024862_L1TD1	0.000198054	0.000431142	-0.485519488	0.485519488	M1	Male	trans
cg27383607_ID3	0.000198054	0.000431142	0.631327667	0.631327667	M1	Male	trans
cg02775897_ENSG00000111788	0.000198056	0.000431144	0.563058986	0.563058986	M1	Male	trans
cg15114510_RNU7-56P	0.000198057	0.000431146	-0.471485941	0.471485941	M1	Male	trans
cg24968733_ENSG00000227658	0.000198058	0.000431146	-0.529277419	0.529277419	M1	Male	trans
cg27346424_ACY3	0.000198058	0.000431146	0.679876351	0.679876351	M1	Male	trans
cg02160684_EGFR-AS1	0.000198058	0.000431146	-0.496960413	0.496960413	M1	Male	trans
cg04954144_MUC16	0.000198059	0.000431147	0.534139767	0.534139767	M1	Male	trans
cg21668166_FBP1	0.000198059	0.000431147	-0.544306446	0.544306446	M1	Male	trans
cg02334523_REN	0.00019806	0.000431148	-0.480442582	0.480442582	M1	Male	trans
cg03799335_ENSG00000184115	0.00019806	0.000431148	-0.548847694	0.548847694	M1	Male	trans
cg07980166_CICP11	0.000198061	0.000431148	-0.720955254	0.720955254	M1	Male	trans
cg00857302_MESP1	0.000198061	0.000431148	0.583086755	0.583086755	M1	Male	trans
cg16156113_SNX22	0.000198063	0.000431152	-0.416520304	0.416520304	M1	Male	trans
cg06103624_TBKBP1	0.000198065	0.000431154	0.477783741	0.477783741	M1	Male	trans
cg20566806_ZNF32-AS3	0.000198066	0.000431156	-0.674202186	0.674202186	M1	Male	trans
cg08380910_DEFB134	0.000198066	0.000431156	-0.806770169	0.806770169	M1	Male	trans
cg19466967_RPL7AP72	0.000198067	0.000431157	-0.576415837	0.576415837	M1	Male	trans
cg10959048_ZIC3	0.000198068	0.000431157	-1.223863558	1.223863558	M1	Male	trans
cg20983125_PEBP1P3	0.000198068	0.000431157	-0.432906969	0.432906969	M1	Male	trans
cg09350395_BHLHE40	0.00019807	0.00043116	0.481609473	0.481609473	M1	Male	trans
cg23050890_RPS27AP20	0.000198072	0.000431163	-0.632978247	0.632978247	M1	Male	trans
cg13653328_LINC02665	0.000198072	0.000431163	-0.394608199	0.394608199	M1	Male	trans
cg01953431_MYLIP	0.000198072	0.000431163	0.568182457	0.568182457	M1	Male	trans
cg00059053_ENSG00000234967	0.000198073	0.000431163	-0.698730594	0.698730594	M1	Male	trans
cg07850274_PEX7	0.000198073	0.000431163	-0.636147405	0.636147405	M1	Male	trans
cg16570157_ENSG00000226900	0.000198075	0.000431165	0.291370935	0.291370935	M1	Male	trans
cg15798563_USP8P1	0.000198075	0.000431165	-0.754296136	0.754296136	M1	Male	trans
cg25979180_ADGRE1	0.000198077	0.000431165	-0.5461233	0.5461233	M1	Male	trans
cg13770235_ENSG00000243328	0.00019808	0.000431165	-0.678932779	0.678932779	M1	Male	trans
cg11086960_TAMM41	0.00019808	0.000431165	-0.713743053	0.713743053	M1	Male	trans
cg02579706_ENSG00000227034	0.000198081	0.000431165	-0.734115096	0.734115096	M1	Male	trans
cg19748509_CNGB3	0.000198084	0.000431165	0.372772548	0.372772548	M1	Male	trans
cg27062293_LPO	0.000198088	0.000431165	-0.87049973	0.87049973	M1	Male	trans
cg27200714_CLVS2	0.000198088	0.000431165	0.587340308	0.587340308	M1	Male	trans
cg00458454_TFF1	0.00019809	0.000431165	-0.368173539	0.368173539	M1	Male	trans
cg01347798_MLPH	0.00019809	0.000431165	-0.604325515	0.604325515	M1	Male	trans
cg00388556_RNU6-992P	0.000198091	0.000431165	0.802691726	0.802691726	M1	Male	trans
cg04493778_RNU2-32P	0.000198092	0.000431165	-0.600414747	0.600414747	M1	Male	trans
cg07472332_LINC00460	0.000198094	0.000431165	-1.048103531	1.048103531	M1	Male	trans
cg09480190_ISLR2	0.000198094	0.000431165	-0.474204207	0.474204207	M1	Male	trans
cg20223162_ENSG00000235572	0.000198094	0.000431165	0.474527477	0.474527477	M1	Male	trans
cg22880112_CYP27C1	0.000198096	0.000431165	0.454124793	0.454124793	M1	Male	trans
cg08333487_OR2G3	0.000198097	0.000431165	-0.274866643	0.274866643	M1	Male	trans
cg08333487_RNU6-348P	0.000198097	0.000431165	-0.286060451	0.286060451	M1	Male	trans
cg08333487_RN7SL101P	0.000198097	0.000431165	-0.460010209	0.460010209	M1	Male	trans
cg08333487_RPL35AP12	0.000198097	0.000431165	-0.58138555	0.58138555	M1	Male	trans
cg08333487_RNU6-164P	0.000198097	0.000431165	-0.476480555	0.476480555	M1	Male	trans
cg08333487_SLC17A4	0.000198097	0.000431165	-0.476480555	0.476480555	M1	Male	trans
cg08333487_RPS29P33	0.000198097	0.000431165	-0.734852821	0.734852821	M1	Male	trans
cg08333487_TRIM51	0.000198097	0.000431165	-0.187999774	0.187999774	M1	Male	trans
cg08333487_RNA5SP361	0.000198097	0.000431165	-0.549733286	0.549733286	M1	Male	trans
cg08333487_ENSG00000225480	0.000198097	0.000431165	-0.58138555	0.58138555	M1	Male	trans
cg08333487_ENSG00000242222	0.000198097	0.000431165	-0.58138555	0.58138555	M1	Male	trans
cg08333487_RNA5SP127	0.000198097	0.000431165	-0.819152471	0.819152471	M1	Male	trans
cg08333487_RNA5SP150	0.000198097	0.000431165	-0.819152471	0.819152471	M1	Male	trans
cg08333487_RNU6-333P	0.000198097	0.000431165	-0.819152471	0.819152471	M1	Male	trans
cg08333487_RNU6-279P	0.000198097	0.000431165	-0.819152471	0.819152471	M1	Male	trans
cg08333487_LINC00388	0.000198097	0.000431165	-0.819152471	0.819152471	M1	Male	trans
cg08333487_RNU6-1131P	0.000198097	0.000431165	-0.819152471	0.819152471	M1	Male	trans
cg08333487_RNA5SP499	0.000198097	0.000431165	-0.819152471	0.819152471	M1	Male	trans
cg20821566_TBC1D8B	0.000198097	0.000431165	-0.588332746	0.588332746	M1	Male	trans
cg25479848_PLA2G2A	0.000198097	0.000431165	-0.842861246	0.842861246	M1	Male	trans
cg16496814_EIF4EP4	0.000198097	0.000431165	-0.487188329	0.487188329	M1	Male	trans
cg17481116_ENSG00000226622	0.000198097	0.000431165	0.440347057	0.440347057	M1	Male	trans
cg09977852_BAG2	0.000198099	0.000431165	-0.561810901	0.561810901	M1	Male	trans
cg15033085_GCM2	0.000198099	0.000431165	0.526864145	0.526864145	M1	Male	trans
cg18936519_PKMYT1	0.000198099	0.000431165	-0.448806493	0.448806493	M1	Male	trans
cg21399203_P3H2-AS1	0.000198099	0.000431165	0.492215788	0.492215788	M1	Male	trans
cg12398261_GNAI2	0.000198101	0.000431165	3.301629409	3.301629409	M1	Male	trans
cg26976450_ACTBP12	0.000198103	0.000431165	-0.911379918	0.911379918	M1	Male	trans
cg26976450_MTND5P18	0.000198103	0.000431165	-0.911379918	0.911379918	M1	Male	trans
cg26976450_RNA5SP113	0.000198103	0.000431165	-0.278376182	0.278376182	M1	Male	trans
cg26976450_RN7SL868P	0.000198103	0.000431165	-0.911379918	0.911379918	M1	Male	trans
cg26976450_MTND1P2	0.000198103	0.000431165	-0.911379918	0.911379918	M1	Male	trans
cg26976450_H3P29	0.000198103	0.000431165	-0.911379918	0.911379918	M1	Male	trans
cg26976450_SPEM1	0.000198103	0.000431165	-0.799475435	0.799475435	M1	Male	trans
cg26976450_SKP2P1	0.000198103	0.000431165	-0.911379918	0.911379918	M1	Male	trans
cg26976450_LINC02778	0.000198103	0.000431165	-0.582039343	0.582039343	M1	Male	trans
cg26976450_NDUFS5P2	0.000198103	0.000431165	-0.460839161	0.460839161	M1	Male	trans
cg26976450_CTNNA2-AS1	0.000198103	0.000431165	-0.347797513	0.347797513	M1	Male	trans
cg26976450_MTND5P29	0.000198103	0.000431165	-0.646843088	0.646843088	M1	Male	trans
cg26976450_RNU6-169P	0.000198103	0.000431165	-0.817589066	0.817589066	M1	Male	trans
cg26976450_LINC02433	0.000198103	0.000431165	-0.408794533	0.408794533	M1	Male	trans
cg26976450_MIR218-2	0.000198103	0.000431165	-0.81563962	0.81563962	M1	Male	trans
cg26976450_ZNF734P	0.000198103	0.000431165	-0.875563142	0.875563142	M1	Male	trans
cg26976450_ASB10	0.000198103	0.000431165	-0.408794533	0.408794533	M1	Male	trans
cg26976450_IGF2-AS	0.000198103	0.000431165	-0.408794533	0.408794533	M1	Male	trans
cg26976450_BHLHA9	0.000198103	0.000431165	-0.379156964	0.379156964	M1	Male	trans
cg26976450_ENSG00000230432	0.000198103	0.000431165	-0.408794533	0.408794533	M1	Male	trans
cg26976450_ENSG00000230621	0.000198103	0.000431165	-0.646843088	0.646843088	M1	Male	trans
cg26976450_ENSG00000232897	0.000198103	0.000431165	-0.157245307	0.157245307	M1	Male	trans
cg26976450_PHOX2B	0.000198103	0.000431165	-0.221428367	0.221428367	M1	Male	trans
cg26976450_FUNDC2P3	0.000198103	0.000431165	-0.53012696	0.53012696	M1	Male	trans
cg26976450_LINC02247	0.000198103	0.000431165	-0.53012696	0.53012696	M1	Male	trans
cg26976450_SORCS3	0.000198103	0.000431165	-0.556752363	0.556752363	M1	Male	trans
cg26976450_NEK2P2	0.000198103	0.000431165	-0.218590356	0.218590356	M1	Male	trans
cg26976450_SMSP1	0.000198103	0.000431165	-0.53012696	0.53012696	M1	Male	trans
cg26976450_ENSG00000227679	0.000198103	0.000431165	-0.090752274	0.090752274	M1	Male	trans
cg26976450_CT45A5	0.000198103	0.000431165	-0.211658598	0.211658598	M1	Male	trans
cg26976450_LINC01114	0.000198103	0.000431165	-0.183807282	0.183807282	M1	Male	trans
cg17486758_OR6S1	0.000198105	0.000431169	-0.248913984	0.248913984	M1	Male	trans
cg10993517_ENSG00000242324	0.000198105	0.000431169	-0.513627917	0.513627917	M1	Male	trans
cg09661733_ALOX15P2	0.000198106	0.000431169	-0.315836464	0.315836464	M1	Male	trans
cg00326788_INHBA-AS1	0.000198106	0.000431169	-0.590842081	0.590842081	M1	Male	trans
cg23151860_INTS11	0.000198107	0.000431169	-0.749545213	0.749545213	M1	Male	trans
cg09176727_OR7E29P	0.000198107	0.000431169	-0.891857553	0.891857553	M1	Male	trans
cg06029904_SPANXA1	0.000198107	0.000431169	0.65146342	0.65146342	M1	Male	trans
cg04479876_EPHA6	0.000198107	0.000431169	0.563377297	0.563377297	M1	Male	trans
cg05127193_LIPC	0.000198108	0.000431169	-0.603897932	0.603897932	M1	Male	trans
cg10084670_NIFKP1	0.000198109	0.000431169	0.796462187	0.796462187	M1	Male	trans
cg12305545_ENSG00000237666	0.00019811	0.00043117	-0.83601507	0.83601507	M1	Male	trans
cg14203970_ENSG00000224618	0.00019811	0.00043117	-1.31028632	1.31028632	M1	Male	trans
cg24440633_TEX45	0.000198111	0.00043117	-0.697810396	0.697810396	M1	Male	trans
cg21252088_ENSG00000236450	0.000198111	0.00043117	0.542899538	0.542899538	M1	Male	trans
cg24855134_NAPEPLD	0.000198111	0.00043117	-0.777675163	0.777675163	M1	Male	trans
cg16963484_FAF2P1	0.000198112	0.000431171	-0.368331784	0.368331784	M1	Male	trans
cg12579198_MIR27A	0.000198113	0.000431172	-0.687199994	0.687199994	M1	Male	trans
cg24855521_CICP5	0.000198114	0.000431174	-0.601248567	0.601248567	M1	Male	trans
cg09841631_ADAMTSL4-AS2	0.000198115	0.000431176	-0.731696885	0.731696885	M1	Male	trans
cg02792740_ZNF662	0.000198116	0.000431176	0.59230882	0.59230882	M1	Male	trans
cg04012439_MIR1302-6	0.000198116	0.000431176	1.462925349	1.462925349	M1	Male	trans
cg10039163_ENSG00000219023	0.000198117	0.000431178	-0.525311829	0.525311829	M1	Male	trans
cg03966685_FYB2	0.00019812	0.000431182	-0.622191458	0.622191458	M1	Male	trans
cg26384803_HFM1	0.000198121	0.000431183	-0.584913601	0.584913601	M1	Male	trans
cg02196189_GAPDHP14	0.000198122	0.000431185	-0.48622265	0.48622265	M1	Male	trans
cg16653703_CDKN1B	0.000198124	0.000431186	-0.680829457	0.680829457	M1	Male	trans
cg10679775_ENSG00000222031	0.000198124	0.000431186	-0.543234007	0.543234007	M1	Male	trans
cg19357499_RPL6P25	0.000198124	0.000431186	0.643213883	0.643213883	M1	Male	trans
cg17051704_SNORA74A	0.000198124	0.000431186	0.527044563	0.527044563	M1	Male	trans
cg22797354_ENSG00000226681	0.000198128	0.000431194	-0.579379543	0.579379543	M1	Male	trans
cg26356282_TBXA2R	0.000198129	0.000431196	0.434235768	0.434235768	M1	Male	trans
cg18887769_SPDYE12P	0.000198132	0.0004312	-0.722192769	0.722192769	M1	Male	trans
cg07235343_LINC02783	0.000198134	0.000431205	-0.971116204	0.971116204	M1	Male	trans
cg17210126_ANPEP	0.000198135	0.000431205	-0.492428227	0.492428227	M1	Male	trans
cg01140770_TSPEAR-AS1	0.000198135	0.000431205	-0.479405104	0.479405104	M1	Male	trans
cg15912600_R3HDML	0.000198137	0.000431209	0.990969576	0.990969576	M1	Male	trans
cg24119500_PPIAP25	0.000198138	0.000431209	-0.539057904	0.539057904	M1	Male	trans
cg00064208_ENSG00000214846	0.000198138	0.000431209	-0.541678501	0.541678501	M1	Male	trans
cg16873130_ENSG00000241881	0.000198138	0.000431209	-0.683918573	0.683918573	M1	Male	trans
cg16237565_HOXC9	0.000198138	0.000431209	-0.733540856	0.733540856	M1	Male	trans
cg02401524_MYEF2	0.00019814	0.000431212	-0.812097076	0.812097076	M1	Male	trans
cg11731414_RNU2-36P	0.00019814	0.000431212	-0.751832769	0.751832769	M1	Male	trans
cg26337592_KRTAP11-1	0.000198143	0.000431215	0.260480809	0.260480809	M1	Male	trans
cg20695805_ENSG00000236942	0.000198143	0.000431215	0.501475034	0.501475034	M1	Male	trans
cg08825286_LINC01817	0.000198143	0.000431215	-0.807972741	0.807972741	M1	Male	trans
cg21281638_ENSG00000222031	0.000198144	0.000431217	-0.53465358	0.53465358	M1	Male	trans
cg26816659_HNRNPA1P29	0.000198146	0.00043122	0.201602153	0.201602153	M1	Male	trans
cg11171466_ZNF491	0.000198148	0.000431223	-0.600497292	0.600497292	M1	Male	trans
cg04747368_MAGEA9	0.000198149	0.000431224	-0.619948923	0.619948923	M1	Male	trans
cg20479210_LINC02651	0.000198151	0.000431228	-0.429139821	0.429139821	M1	Male	trans
cg08380910_RFX6	0.000198153	0.000431232	-0.84003327	0.84003327	M1	Male	trans
cg07096305_ZNF518A	0.000198157	0.000431239	0.539823285	0.539823285	M1	Male	trans
cg20821566_EEF2	0.000198157	0.000431239	0.470522254	0.470522254	M1	Male	trans
cg10991855_GSTCD	0.00019816	0.000431242	-0.505095481	0.505095481	M1	Male	trans
cg00333184_ENSG00000188365	0.00019816	0.000431242	-0.484413427	0.484413427	M1	Male	trans
cg00137264_ENSG00000228098	0.00019816	0.000431242	-0.377152665	0.377152665	M1	Male	trans
cg03160045_ETHE1	0.00019816	0.000431242	0.50527543	0.50527543	M1	Male	trans
cg09788926_RORB-AS1	0.000198162	0.000431245	0.644622688	0.644622688	M1	Male	trans
cg01164221_SUCLA2P2	0.000198162	0.000431245	-0.556069665	0.556069665	M1	Male	trans
cg15630394_UQCRBP1	0.000198162	0.000431245	-0.560000221	0.560000221	M1	Male	trans
cg01001115_PLAU	0.000198164	0.000431247	0.552862139	0.552862139	M1	Male	trans
cg03513472_TCL1A	0.000198165	0.000431248	-0.660637572	0.660637572	M1	Male	trans
cg02307102_FGFR4	0.000198166	0.000431249	-0.962378434	0.962378434	M1	Male	trans
cg00442570_SNORD116-8	0.000198167	0.000431252	0.50446485	0.50446485	M1	Male	trans
cg19208848_OTP	0.000198168	0.000431252	0.663957319	0.663957319	M1	Male	trans
cg07474672_ENSG00000241917	0.000198172	0.00043126	-0.854307676	0.854307676	M1	Male	trans
cg24051234_ZNF610	0.000198172	0.00043126	-0.969354533	0.969354533	M1	Male	trans
cg07096305_KRBA1	0.000198174	0.000431262	-0.477691197	0.477691197	M1	Male	trans
cg09886258_PLIN1	0.000198175	0.000431263	-0.418803723	0.418803723	M1	Male	trans
cg11382248_ENSG00000236372	0.000198175	0.000431263	-0.772224437	0.772224437	M1	Male	trans
cg22052629_DNAJC13	0.000198179	0.00043127	-0.570901964	0.570901964	M1	Male	trans
cg21323642_LOXL4	0.000198179	0.000431271	0.570374667	0.570374667	M1	Male	trans
cg24119500_GALNT13	0.000198179	0.000431271	-0.599122411	0.599122411	M1	Male	trans
cg14409406_ZNF518A	0.00019818	0.000431271	-0.613451786	0.613451786	M1	Male	trans
cg00397859_ARHGEF35	0.000198181	0.000431271	-0.61154017	0.61154017	M1	Male	trans
cg00511932_SEPHS1P6	0.000198181	0.000431271	0.803498764	0.803498764	M1	Male	trans
cg07632068_COX6CP2	0.000198181	0.000431271	0.787143332	0.787143332	M1	Male	trans
cg05703749_TRBV2	0.000198182	0.000431271	-0.172633659	0.172633659	M1	Male	trans
cg06690353_RNU6-128P	0.000198182	0.000431271	-0.452741652	0.452741652	M1	Male	trans
cg24815934_ENSG00000235146	0.000198184	0.000431274	0.508874986	0.508874986	M1	Male	trans
cg03179052_SHTN1	0.000198186	0.000431277	-1.146491489	1.146491489	M1	Male	trans
cg05344293_NUTM2A	0.000198187	0.000431277	-0.483358577	0.483358577	M1	Male	trans
cg03593181_MTA1	0.000198188	0.000431277	-0.530936503	0.530936503	M1	Male	trans
cg04887104_NDRG1	0.000198188	0.000431277	-0.590209877	0.590209877	M1	Male	trans
cg14401592_POU6F2-AS2	0.000198188	0.000431277	-0.958141762	0.958141762	M1	Male	trans
cg06767552_SNORD116-10	0.00019819	0.000431277	0.678079802	0.678079802	M1	Male	trans
cg08853572_ARRDC2	0.00019819	0.000431277	0.692710411	0.692710411	M1	Male	trans
cg00807877_IFNG	0.000198193	0.000431277	-0.17663408	0.17663408	M1	Male	trans
cg00999469_AFDN	0.000198195	0.000431277	0.712821368	0.712821368	M1	Male	trans
cg13523561_OR5AU1	0.000198195	0.000431277	-0.23716358	0.23716358	M1	Male	trans
cg06752985_SECTM1	0.000198196	0.000431277	-0.368814591	0.368814591	M1	Male	trans
cg17661601_MIR199A1	0.000198196	0.000431277	0.649346814	0.649346814	M1	Male	trans
cg03214444_UBE2B	0.000198197	0.000431277	-0.717770077	0.717770077	M1	Male	trans
cg11015634_MYCLP1	0.000198199	0.000431277	-0.430564394	0.430564394	M1	Male	trans
cg10032131_SRSF3P6	0.0001982	0.000431277	0.539557767	0.539557767	M1	Male	trans
cg08229224_SNIP1	0.0001982	0.000431277	-0.450050267	0.450050267	M1	Male	trans
cg04007989_GPRACR	0.000198202	0.000431277	0.817826164	0.817826164	M1	Male	trans
cg10234161_TSHZ2	0.000198203	0.000431277	-0.638804926	0.638804926	M1	Male	trans
cg26847616_ENSG00000226134	0.000198203	0.000431277	-0.616323093	0.616323093	M1	Male	trans
cg19224164_TVP23CP1	0.000198204	0.000431277	0.680427278	0.680427278	M1	Male	trans
cg16064295_AFDN	0.000198205	0.000431277	-0.684213655	0.684213655	M1	Male	trans
cg19010807_ABCA4	0.000198206	0.000431277	-0.806554891	0.806554891	M1	Male	trans
cg10185650_ENSG00000224359	0.000198208	0.000431277	0.437013029	0.437013029	M1	Male	trans
cg10324032_NUDT19P2	0.000198209	0.000431277	-0.524121399	0.524121399	M1	Male	trans
cg08823359_SNORA63	0.000198209	0.000431277	0.60907579	0.60907579	M1	Male	trans
cg01533332_RNU4-50P	0.00019821	0.000431277	0.740322708	0.740322708	M1	Male	trans
cg11214014_RPL23AP89	0.00019821	0.000431277	-0.168903893	0.168903893	M1	Male	trans
cg11214014_RAET1M	0.00019821	0.000431277	-0.366772391	0.366772391	M1	Male	trans
cg11214014_RPL7P33	0.00019821	0.000431277	-0.311583752	0.311583752	M1	Male	trans
cg11214014_C11orf98P1	0.00019821	0.000431277	-0.112856527	0.112856527	M1	Male	trans
cg11214014_RPS19P7	0.00019821	0.000431277	-0.458325669	0.458325669	M1	Male	trans
cg11214014_OR4C3	0.00019821	0.000431277	-0.366772391	0.366772391	M1	Male	trans
cg11214014_RNU6-1243P	0.00019821	0.000431277	-0.366772391	0.366772391	M1	Male	trans
cg11214014_OR4N2	0.00019821	0.000431277	-0.037222655	0.037222655	M1	Male	trans
cg11214014_SNORD114-14	0.00019821	0.000431277	-0.068099175	0.068099175	M1	Male	trans
cg11214014_ENSG00000201710	0.00019821	0.000431277	-0.383357656	0.383357656	M1	Male	trans
cg11214014_ENSG00000205300	0.00019821	0.000431277	-0.201144476	0.201144476	M1	Male	trans
cg11214014_OR6K4P	0.00019821	0.000431277	-0.580350682	0.580350682	M1	Male	trans
cg11214014_UBBP3	0.00019821	0.000431277	-0.426623154	0.426623154	M1	Male	trans
cg11214014_RNA5SP191	0.00019821	0.000431277	-0.57861595	0.57861595	M1	Male	trans
cg11214014_SNORA70J	0.00019821	0.000431277	-0.817694378	0.817694378	M1	Male	trans
cg11214014_RN7SL720P	0.00019821	0.000431277	-0.237805035	0.237805035	M1	Male	trans
cg11214014_AIFM1P1	0.00019821	0.000431277	-0.580350682	0.580350682	M1	Male	trans
cg11214014_MAPKAPK5P1	0.00019821	0.000431277	-0.817694378	0.817694378	M1	Male	trans
cg11214014_TRIM48	0.00019821	0.000431277	-0.817694378	0.817694378	M1	Male	trans
cg11214014_OR10D4P	0.00019821	0.000431277	-0.817694378	0.817694378	M1	Male	trans
cg11214014_LINC01075	0.00019821	0.000431277	-0.817694378	0.817694378	M1	Male	trans
cg11214014_GPC6-AS1	0.00019821	0.000431277	-0.429309673	0.429309673	M1	Male	trans
cg11214014_OR4L1	0.00019821	0.000431277	-0.358646573	0.358646573	M1	Male	trans
cg11214014_RNU6-359P	0.00019821	0.000431277	-0.335902242	0.335902242	M1	Male	trans
cg11214014_KRTAP4-11	0.00019821	0.000431277	-0.580350682	0.580350682	M1	Male	trans
cg11214014_ENSG00000186678	0.00019821	0.000431277	-0.580350682	0.580350682	M1	Male	trans
cg11214014_ENSG00000212586	0.00019821	0.000431277	-0.817694378	0.817694378	M1	Male	trans
cg11214014_MIR450B	0.00019821	0.000431277	-0.817694378	0.817694378	M1	Male	trans
cg11214014_ENSG00000223948	0.00019821	0.000431277	-0.817694378	0.817694378	M1	Male	trans
cg11214014_ENSG00000224404	0.00019821	0.000431277	-0.413467078	0.413467078	M1	Male	trans
cg11214014_ENSG00000225906	0.00019821	0.000431277	-0.580350682	0.580350682	M1	Male	trans
cg11214014_ENSG00000228528	0.00019821	0.000431277	-0.733544782	0.733544782	M1	Male	trans
cg11214014_ENSG00000232211	0.00019821	0.000431277	-0.817694378	0.817694378	M1	Male	trans
cg11214014_ENSG00000232395	0.00019821	0.000431277	-0.580350682	0.580350682	M1	Male	trans
cg11214014_ENSG00000233103	0.00019821	0.000431277	-0.817694378	0.817694378	M1	Male	trans
cg11214014_ENSG00000234441	0.00019821	0.000431277	-0.134589895	0.134589895	M1	Male	trans
cg11214014_ENSG00000237761	0.00019821	0.000431277	-0.371225026	0.371225026	M1	Male	trans
cg11214014_ENSG00000241722	0.00019821	0.000431277	-0.817694378	0.817694378	M1	Male	trans
cg06721912_RPL3L	0.00019821	0.000431277	-0.713942027	0.713942027	M1	Male	trans
cg05806115_RPL29P14	0.00019821	0.000431277	-0.837156656	0.837156656	M1	Male	trans
cg12656219_ZSCAN4	0.000198211	0.000431278	-0.556372345	0.556372345	M1	Male	trans
cg19160975_SLC25A41	0.000198211	0.000431278	0.495251114	0.495251114	M1	Male	trans
cg03910065_POLR2J2	0.000198214	0.000431283	1.786801276	1.786801276	M1	Male	trans
cg24711324_WDR49	0.000198215	0.000431284	-0.514640121	0.514640121	M1	Male	trans
cg23848156_AGBL3	0.000198215	0.000431284	-0.717614584	0.717614584	M1	Male	trans
cg02562282_OLFML2B	0.000198217	0.000431287	-0.439082005	0.439082005	M1	Male	trans
cg06538881_LOXL4	0.000198218	0.000431288	0.522986784	0.522986784	M1	Male	trans
cg03549208_MMP21	0.00019822	0.000431292	-0.54212512	0.54212512	M1	Male	trans
cg13172076_DPY19L2	0.000198222	0.000431295	-0.959346141	0.959346141	M1	Male	trans
cg09483607_ADH4	0.000198223	0.000431296	-0.617851725	0.617851725	M1	Male	trans
cg20491223_SCHIP1	0.000198223	0.000431296	0.362425524	0.362425524	M1	Male	trans
cg17355385_TSSK4	0.000198224	0.000431296	0.588648917	0.588648917	M1	Male	trans
cg07850274_PAWR	0.000198224	0.000431296	-0.655517186	0.655517186	M1	Male	trans
cg17730176_SFXN5	0.000198224	0.000431296	0.755194732	0.755194732	M1	Male	trans
cg06635371_HMGB1P10	0.000198225	0.000431297	0.346375222	0.346375222	M1	Male	trans
cg25668515_TMEM229A	0.000198227	0.000431299	-0.276451458	0.276451458	M1	Male	trans
cg16078318_ESR1	0.000198227	0.000431299	-0.725919961	0.725919961	M1	Male	trans
cg14893932_PADI1	0.000198227	0.000431299	0.637422118	0.637422118	M1	Male	trans
cg19234412_RNU6-1319P	0.000198229	0.000431302	-2.695715966	2.695715966	M1	Male	trans
cg18554976_BPIFA4P	0.000198231	0.000431307	-0.531946715	0.531946715	M1	Male	trans
cg27345524_ENSG00000241281	0.000198232	0.000431308	0.628030638	0.628030638	M1	Male	trans
cg05448059_CYP1A2	0.000198236	0.000431315	-0.085667312	0.085667312	M1	Male	trans
cg07346920_RNU6-335P	0.000198239	0.00043132	-0.386363331	0.386363331	M1	Male	trans
cg07380881_HNRNPA1P60	0.00019824	0.000431321	-0.713334825	0.713334825	M1	Male	trans
cg08215774_GUCY1A1	0.000198241	0.000431321	-0.63017005	0.63017005	M1	Male	trans
cg06376786_CCDC42	0.000198241	0.000431321	-1.218662771	1.218662771	M1	Male	trans
cg01190459_C4BPAP2	0.000198241	0.000431321	0.599112173	0.599112173	M1	Male	trans
cg07850274_UNC119B	0.000198241	0.000431321	-0.596468285	0.596468285	M1	Male	trans
cg03266048_NDUFB11P1	0.000198241	0.000431321	-0.606218375	0.606218375	M1	Male	trans
cg04924893_RPS3AP51	0.000198242	0.000431323	-0.569753686	0.569753686	M1	Male	trans
cg13229245_SRP19	0.000198243	0.000431323	0.336590854	0.336590854	M1	Male	trans
cg00810208_RNA5SP69	0.000198243	0.000431323	0.36211928	0.36211928	M1	Male	trans
cg12089094_RPL21P40	0.000198244	0.000431323	-0.405673865	0.405673865	M1	Male	trans
cg02719489_HOXB1	0.000198246	0.000431327	-0.970007305	0.970007305	M1	Male	trans
cg04392082_SLC25A25-AS1	0.000198248	0.00043133	0.721268647	0.721268647	M1	Male	trans
cg07625337_TMEM79	0.000198249	0.000431332	-0.676488892	0.676488892	M1	Male	trans
cg09307193_RN7SL205P	0.00019825	0.000431333	-1.043779179	1.043779179	M1	Male	trans
cg00819121_ENSG00000238934	0.000198253	0.00043134	-0.949472159	0.949472159	M1	Male	trans
cg06589596_NUS1P3	0.000198254	0.000431341	-0.654249582	0.654249582	M1	Male	trans
cg04990825_ENSG00000205236	0.000198258	0.000431348	0.52267462	0.52267462	M1	Male	trans
cg22504140_ENSG00000131152	0.000198258	0.000431348	-0.798103218	0.798103218	M1	Male	trans
cg23179539_CCNI2	0.00019826	0.00043135	-0.861105713	0.861105713	M1	Male	trans
cg04438156_LINC00687	0.000198262	0.000431354	-1.033553565	1.033553565	M1	Male	trans
cg27613227_SCTR	0.000198263	0.000431354	0.852603252	0.852603252	M1	Male	trans
cg01808320_RNU6-1082P	0.000198263	0.000431354	-0.466008546	0.466008546	M1	Male	trans
cg05884205_ENSG00000235574	0.000198264	0.000431354	-0.558279964	0.558279964	M1	Male	trans
cg23151860_ZNF213	0.000198264	0.000431355	-0.754021822	0.754021822	M1	Male	trans
cg02697258_SNORD115-23	0.000198265	0.000431356	-0.438316556	0.438316556	M1	Male	trans
cg20863800_ENSG00000233941	0.000198265	0.000431356	-0.672393025	0.672393025	M1	Male	trans
cg12774454_RPL29P32	0.000198266	0.000431356	-0.646698144	0.646698144	M1	Male	trans
cg01216063_ENSG00000228430	0.000198268	0.000431361	-0.908725436	0.908725436	M1	Male	trans
cg26174736_RN7SL209P	0.000198272	0.000431368	-0.773797016	0.773797016	M1	Male	trans
cg20821566_KLRF1	0.000198274	0.000431371	-0.523773459	0.523773459	M1	Male	trans
cg03904945_EDNRA	0.000198274	0.000431371	-0.519272998	0.519272998	M1	Male	trans
cg16444255_ENSG00000236471	0.000198275	0.000431372	-0.613623525	0.613623525	M1	Male	trans
cg01543583_CDCP1	0.000198277	0.000431374	-0.61180162	0.61180162	M1	Male	trans
cg19836592_SSBL5P	0.000198277	0.000431374	0.983572769	0.983572769	M1	Male	trans
cg23516310_ZNF72P	0.000198279	0.000431377	0.597754578	0.597754578	M1	Male	trans
cg27245817_CTH	0.000198279	0.000431378	-0.769775824	0.769775824	M1	Male	trans
cg23383887_NPM1P30	0.000198281	0.00043138	-0.648001113	0.648001113	M1	Male	trans
cg21237749_F8	0.000198282	0.000431383	-0.709887964	0.709887964	M1	Male	trans
cg07850274_GPAM	0.000198283	0.000431384	-0.667117002	0.667117002	M1	Male	trans
cg06541078_RN7SL709P	0.000198287	0.000431391	-0.777829154	0.777829154	M1	Male	trans
cg13752562_GALNT14	0.000198288	0.000431394	0.275387561	0.275387561	M1	Male	trans
cg24347251_IGLV1-40	0.000198289	0.000431395	-0.780017842	0.780017842	M1	Male	trans
cg22783940_RNU6-552P	0.00019829	0.000431396	-0.354432998	0.354432998	M1	Male	trans
cg06738890_ENSG00000232582	0.000198294	0.000431403	-0.413401343	0.413401343	M1	Male	trans
cg07242776_RN7SL392P	0.000198294	0.000431403	-0.500354604	0.500354604	M1	Male	trans
cg01710886_KRTAP2-5P	0.000198294	0.000431403	1.104716161	1.104716161	M1	Male	trans
cg00419213_ENSG00000239465	0.000198297	0.000431407	0.811963863	0.811963863	M1	Male	trans
cg01347798_BEGAIN	0.000198298	0.000431407	-0.656146974	0.656146974	M1	Male	trans
cg06627151_TFAP2A-AS1	0.000198298	0.000431408	0.593019151	0.593019151	M1	Male	trans
cg17781721_TMBIM1	0.000198299	0.000431408	0.936759496	0.936759496	M1	Male	trans
cg12882999_RPL3P7	0.000198302	0.000431414	-0.523374654	0.523374654	M1	Male	trans
cg18765801_OR51M1	0.000198303	0.000431415	-0.458259317	0.458259317	M1	Male	trans
cg14980177_PRRT1	0.000198303	0.000431415	0.410022784	0.410022784	M1	Male	trans
cg03023681_ENSG00000226601	0.000198305	0.000431417	-0.766844128	0.766844128	M1	Male	trans
cg00592410_TMSB15A	0.000198305	0.000431417	0.603010439	0.603010439	M1	Male	trans
cg23200634_RN7SL160P	0.000198306	0.000431418	-0.282496304	0.282496304	M1	Male	trans
cg05745656_OPTC	0.000198306	0.000431418	0.535821391	0.535821391	M1	Male	trans
cg10897282_GAS1RR	0.000198306	0.000431418	-0.581406691	0.581406691	M1	Male	trans
cg12176654_NPM1P31	0.000198308	0.000431421	-0.369507409	0.369507409	M1	Male	trans
cg11139108_TMEM14DP	0.00019831	0.000431424	-0.779808484	0.779808484	M1	Male	trans
cg10109276_SCGB1D2	0.00019831	0.000431424	-0.711970621	0.711970621	M1	Male	trans
cg16064295_NUP98	0.000198312	0.000431427	-0.696886773	0.696886773	M1	Male	trans
cg05279330_RN7SKP193	0.000198316	0.000431435	-0.687667917	0.687667917	M1	Male	trans
cg27028038_MRGPRG-AS1	0.000198317	0.000431436	-0.703895397	0.703895397	M1	Male	trans
cg23151860_SOCS5	0.000198318	0.000431437	0.813920607	0.813920607	M1	Male	trans
cg02149500_KLRC1	0.00019832	0.00043144	-0.462583045	0.462583045	M1	Male	trans
cg25979180_CDRT15	0.00019832	0.00043144	-0.984642362	0.984642362	M1	Male	trans
cg20249925_RN7SL564P	0.000198321	0.000431442	-0.583297746	0.583297746	M1	Male	trans
cg07850274_CTR9	0.000198322	0.000431443	-0.649749134	0.649749134	M1	Male	trans
cg16064295_ARHGEF26	0.000198323	0.000431443	-0.566698788	0.566698788	M1	Male	trans
cg07675898_ACTL9	0.000198323	0.000431443	-0.508962179	0.508962179	M1	Male	trans
cg02265810_CRISP3	0.000198325	0.000431445	-1.451604626	1.451604626	M1	Male	trans
cg06320570_DNAH8	0.000198327	0.000431448	-0.711665594	0.711665594	M1	Male	trans
cg26523590_DPP10-AS2	0.000198328	0.000431451	-0.407959034	0.407959034	M1	Male	trans
cg05226043_ENSG00000236866	0.000198331	0.000431457	-0.452801329	0.452801329	M1	Male	trans
cg12995006_SLITRK2	0.000198333	0.000431458	-0.277644299	0.277644299	M1	Male	trans
cg12582819_PADI1	0.000198333	0.000431458	0.496700035	0.496700035	M1	Male	trans
cg25122934_ALB	0.000198334	0.000431458	-0.646929491	0.646929491	M1	Male	trans
cg04608651_LEF1-AS1	0.000198334	0.000431458	0.540122649	0.540122649	M1	Male	trans
cg05984132_LINC00477	0.000198334	0.000431458	-0.487090536	0.487090536	M1	Male	trans
cg26435670_MED14P1	0.000198334	0.000431458	-1.025029785	1.025029785	M1	Male	trans
cg25676471_SMIM21	0.000198335	0.000431458	0.582007463	0.582007463	M1	Male	trans
cg09830308_C7orf57	0.000198336	0.000431458	0.467630164	0.467630164	M1	Male	trans
cg16078318_ZNF863P	0.000198336	0.000431458	-1.091987904	1.091987904	M1	Male	trans
cg01466133_CASKIN1	0.000198336	0.000431458	-0.600931823	0.600931823	M1	Male	trans
cg08926056_LINC00545	0.000198337	0.000431458	0.392386177	0.392386177	M1	Male	trans
cg06103624_ENSG00000229151	0.000198337	0.000431458	-0.578545836	0.578545836	M1	Male	trans
cg15466595_LINC02096	0.000198337	0.000431458	-1.23674575	1.23674575	M1	Male	trans
cg13127920_MPO	0.000198338	0.000431458	-0.560918868	0.560918868	M1	Male	trans
cg27195402_LARP1P1	0.000198338	0.000431458	-0.557427626	0.557427626	M1	Male	trans
cg23740016_OR4F7P	0.000198338	0.000431458	-0.267540068	0.267540068	M1	Male	trans
cg11794120_FCF1P4	0.000198339	0.000431458	-0.86398793	0.86398793	M1	Male	trans
cg22548845_RPS26P38	0.000198339	0.000431458	-0.710492798	0.710492798	M1	Male	trans
cg22026465_IFNA22P	0.000198339	0.000431458	-0.3359949	0.3359949	M1	Male	trans
cg10991855_ITGAV	0.00019834	0.000431458	-0.447537518	0.447537518	M1	Male	trans
cg05920634_ENSG00000242611	0.000198341	0.00043146	-0.480894075	0.480894075	M1	Male	trans
cg20218571_TRBV11-2	0.000198342	0.000431462	-0.771905804	0.771905804	M1	Male	trans
cg07381806_APCS	0.000198343	0.000431462	-0.707757248	0.707757248	M1	Male	trans
cg12116192_TMEM240	0.000198343	0.000431462	0.488720888	0.488720888	M1	Male	trans
cg09726804_CDC25B	0.000198344	0.000431462	0.716477516	0.716477516	M1	Male	trans
cg00569101_LSM2	0.000198344	0.000431462	1.92944295	1.92944295	M1	Male	trans
cg18319941_ENSG00000233352	0.000198345	0.000431462	-0.801145985	0.801145985	M1	Male	trans
cg13370086_SMC2	0.000198345	0.000431462	-0.72480754	0.72480754	M1	Male	trans
cg14267705_TRMT10C	0.000198346	0.000431463	-0.730744434	0.730744434	M1	Male	trans
cg07330196_GJB7	0.000198346	0.000431463	-0.734820462	0.734820462	M1	Male	trans
cg12606911_HMGB3P10	0.000198346	0.000431463	0.429119538	0.429119538	M1	Male	trans
cg04290862_ENSG00000243072	0.000198347	0.000431463	-1.00765901	1.00765901	M1	Male	trans
cg11056334_FREM2	0.000198349	0.000431467	-0.368855452	0.368855452	M1	Male	trans
cg17792994_SSR1P1	0.000198349	0.000431467	-0.714707203	0.714707203	M1	Male	trans
cg15658784_ENSG00000232063	0.00019835	0.000431467	0.344412825	0.344412825	M1	Male	trans
cg27245817_MEST	0.000198351	0.00043147	-0.776460439	0.776460439	M1	Male	trans
cg08590401_SHISA3	0.000198351	0.00043147	-0.390758576	0.390758576	M1	Male	trans
cg23806703_ZNF806	0.000198353	0.00043147	-0.773443145	0.773443145	M1	Male	trans
cg05708441_LINC01857	0.000198353	0.00043147	-0.822314779	0.822314779	M1	Male	trans
cg19323951_MIR655	0.000198353	0.00043147	0.690472962	0.690472962	M1	Male	trans
cg23965481_SNORD116-9	0.000198354	0.00043147	0.715922276	0.715922276	M1	Male	trans
cg05073233_HSP90AA4P	0.000198354	0.00043147	0.727956383	0.727956383	M1	Male	trans
cg09566177_TBX15	0.000198355	0.000431472	-0.825447327	0.825447327	M1	Male	trans
cg07096305_HACE1	0.000198355	0.000431472	0.522625448	0.522625448	M1	Male	trans
cg08991255_GNG5P2	0.000198357	0.000431474	-0.536657537	0.536657537	M1	Male	trans
cg26058289_TRBV25OR9-2	0.000198359	0.000431478	-0.551901601	0.551901601	M1	Male	trans
cg06880767_TARDBPP1	0.000198359	0.000431478	-0.585991936	0.585991936	M1	Male	trans
cg03277898_SMIM11A	0.00019836	0.000431479	-0.547847838	0.547847838	M1	Male	trans
cg19271242_ENSG00000231866	0.000198362	0.000431482	-0.494193734	0.494193734	M1	Male	trans
cg00268443_NTNG2	0.000198364	0.000431485	-0.863565637	0.863565637	M1	Male	trans
cg21613549_ZBTB10	0.000198364	0.000431485	-0.585976799	0.585976799	M1	Male	trans
cg23151860_SLC33A1	0.000198365	0.000431485	0.894717866	0.894717866	M1	Male	trans
cg16245706_IGHG3	0.000198366	0.000431487	-0.559681631	0.559681631	M1	Male	trans
cg13229245_SRSF6P2	0.000198367	0.000431488	0.349571202	0.349571202	M1	Male	trans
cg05688588_FLG	0.000198368	0.000431489	0.401176307	0.401176307	M1	Male	trans
cg21018156_ENSG00000202059	0.000198369	0.00043149	-0.436101355	0.436101355	M1	Male	trans
cg20695805_LSM1P1	0.000198369	0.00043149	0.544136782	0.544136782	M1	Male	trans
cg09919756_ENSG00000223428	0.00019837	0.00043149	-0.583054893	0.583054893	M1	Male	trans
cg02514711_HERC2P4	0.00019837	0.00043149	0.352326523	0.352326523	M1	Male	trans
cg04803419_ANGPTL2	0.000198371	0.00043149	-0.481115184	0.481115184	M1	Male	trans
cg14042541_CDY1	0.000198371	0.00043149	0.551561464	0.551561464	M1	Male	trans
cg17139095_SLC25A37	0.000198371	0.00043149	0.497814814	0.497814814	M1	Male	trans
cg06136472_IGLV6-57	0.000198373	0.000431493	-0.488746798	0.488746798	M1	Male	trans
cg16920882_BMS1P4-AGAP5	0.000198374	0.000431494	-0.356627006	0.356627006	M1	Male	trans
cg16064295_RPS6KA5	0.000198375	0.000431497	-0.632290381	0.632290381	M1	Male	trans
cg23464327_ESCO2	0.000198379	0.000431505	0.74001394	0.74001394	M1	Male	trans
cg13127920_CD300E	0.000198382	0.000431509	-0.234705245	0.234705245	M1	Male	trans
cg14947411_ENSG00000213661	0.000198382	0.000431509	-0.276735676	0.276735676	M1	Male	trans
cg17031967_ARHGAP27	0.000198383	0.000431509	-1.348314121	1.348314121	M1	Male	trans
cg22791879_TMEM86A	0.000198383	0.000431509	-0.482984118	0.482984118	M1	Male	trans
cg13159785_HNF4A-AS1	0.000198383	0.00043151	-0.587734144	0.587734144	M1	Male	trans
cg19949510_CDV3P1	0.000198384	0.000431511	-0.302668787	0.302668787	M1	Male	trans
cg19949510_RNF6P1	0.000198384	0.000431511	-0.30390411	0.30390411	M1	Male	trans
cg25771866_SNORA11	0.000198387	0.000431516	-0.676545257	0.676545257	M1	Male	trans
cg09480417_RPL22P13	0.000198389	0.00043152	-0.82754674	0.82754674	M1	Male	trans
cg12786023_CD300E	0.00019839	0.00043152	-0.272414429	0.272414429	M1	Male	trans
cg03322752_ADGRG3	0.000198391	0.00043152	-0.486628363	0.486628363	M1	Male	trans
cg06234966_HHLA1	0.000198391	0.00043152	-0.427742826	0.427742826	M1	Male	trans
cg14409406_CBLB	0.000198393	0.000431525	-0.559015086	0.559015086	M1	Male	trans
cg05127193_ENSG00000111788	0.000198393	0.000431525	0.687432574	0.687432574	M1	Male	trans
cg19754530_MIR148B	0.000198396	0.000431528	-0.756498413	0.756498413	M1	Male	trans
cg16413428_CDK11A	0.000198396	0.000431528	0.611784159	0.611784159	M1	Male	trans
cg14050009_SPDYE12P	0.000198396	0.000431528	0.722764916	0.722764916	M1	Male	trans
cg07081939_SNORA14A	0.000198397	0.000431529	-0.543245077	0.543245077	M1	Male	trans
cg24612059_ID3	0.000198398	0.000431531	0.549430786	0.549430786	M1	Male	trans
cg18027157_FRMD4A	0.000198399	0.000431532	0.624087802	0.624087802	M1	Male	trans
cg18087593_ENSG00000233619	0.0001984	0.000431533	-0.108793539	0.108793539	M1	Male	trans
cg04998498_NAA11	0.0001984	0.000431533	0.776937129	0.776937129	M1	Male	trans
cg03549208_RNU6-1254P	0.000198401	0.000431533	-0.48936977	0.48936977	M1	Male	trans
cg10859027_C5orf66	0.000198401	0.000431533	-0.570171959	0.570171959	M1	Male	trans
cg11960435_CABS1	0.000198401	0.000431533	-0.904308512	0.904308512	M1	Male	trans
cg07102913_ENSG00000236754	0.000198402	0.000431534	0.594459896	0.594459896	M1	Male	trans
cg10492042_ENSG00000229616	0.000198404	0.000431537	0.508676506	0.508676506	M1	Male	trans
cg13292150_DLX6-AS1	0.000198405	0.000431538	-0.632802011	0.632802011	M1	Male	trans
cg00458691_CDY5P	0.000198406	0.000431538	-0.799918148	0.799918148	M1	Male	trans
cg00458691_CDY9P	0.000198406	0.000431538	-0.799918148	0.799918148	M1	Male	trans
cg07814260_NEFM	0.000198406	0.000431539	0.145291486	0.145291486	M1	Male	trans
cg22791879_MXRA5Y	0.000198407	0.000431541	-0.499813969	0.499813969	M1	Male	trans
cg00049066_FBLL1	0.00019841	0.000431545	-0.239759053	0.239759053	M1	Male	trans
cg20821566_RPL7P9	0.000198411	0.000431546	-0.487931357	0.487931357	M1	Male	trans
cg06052255_PTGIS	0.000198413	0.000431551	0.809831429	0.809831429	M1	Male	trans
cg01620233_FUT5	0.000198415	0.000431553	-0.831111522	0.831111522	M1	Male	trans
cg09214668_H3P43	0.000198418	0.00043156	1.358408672	1.358408672	M1	Male	trans
cg15074728_ENSG00000226329	0.000198419	0.00043156	-0.410390114	0.410390114	M1	Male	trans
cg08837744_LINC01757	0.000198419	0.000431561	-0.706572749	0.706572749	M1	Male	trans
cg00999469_CRY1	0.000198423	0.000431567	0.694278323	0.694278323	M1	Male	trans
cg09215601_ENSG00000228664	0.000198423	0.000431567	-0.665334786	0.665334786	M1	Male	trans
cg11636245_SVOP	0.000198424	0.000431568	-0.753194076	0.753194076	M1	Male	trans
cg08733159_SUCLA2P2	0.000198425	0.000431568	0.765813214	0.765813214	M1	Male	trans
cg27087136_LINC00701	0.000198425	0.000431568	-0.713473463	0.713473463	M1	Male	trans
cg13566468_GAPDHP74	0.000198427	0.000431572	-0.62220568	0.62220568	M1	Male	trans
cg10981598_FLG	0.000198427	0.000431573	-0.392782696	0.392782696	M1	Male	trans
cg19829276_FERMT3	0.00019843	0.000431577	-0.556651883	0.556651883	M1	Male	trans
cg16999170_BMI1	0.000198435	0.000431586	-0.784592029	0.784592029	M1	Male	trans
cg08527324_ENSG00000222031	0.000198435	0.000431586	0.550098209	0.550098209	M1	Male	trans
cg24092000_SAXO2	0.000198436	0.000431588	-0.628702864	0.628702864	M1	Male	trans
cg05258937_RPS17P5	0.000198436	0.000431588	-0.702738058	0.702738058	M1	Male	trans
cg07119434_RPS15P5	0.000198437	0.000431589	0.759424278	0.759424278	M1	Male	trans
cg19238031_ISLR2	0.000198438	0.000431589	-1.255733324	1.255733324	M1	Male	trans
cg23564471_ENSG00000241961	0.000198438	0.000431589	-0.376515417	0.376515417	M1	Male	trans
cg13892635_HNRNPA1P29	0.000198438	0.000431589	-0.14496097	0.14496097	M1	Male	trans
cg03898598_RNU6-147P	0.000198439	0.000431589	0.349330592	0.349330592	M1	Male	trans
cg00661998_DCAF8L2	0.00019844	0.000431592	-0.652362482	0.652362482	M1	Male	trans
cg24968733_REG1A	0.000198441	0.000431592	-0.462813041	0.462813041	M1	Male	trans
cg00442570_CSF3	0.000198444	0.000431599	-0.643404006	0.643404006	M1	Male	trans
cg06334154_RNU7-169P	0.000198445	0.000431599	0.634133693	0.634133693	M1	Male	trans
cg08467103_SMTNL1	0.000198446	0.0004316	0.564084772	0.564084772	M1	Male	trans
cg13909076_RTL3	0.000198446	0.0004316	-0.679518868	0.679518868	M1	Male	trans
cg10266648_ENSG00000226130	0.000198447	0.000431601	-0.867420834	0.867420834	M1	Male	trans
cg00587635_E2F4P1	0.000198447	0.000431601	-0.578182506	0.578182506	M1	Male	trans
cg00143364_NPM1P11	0.000198448	0.000431602	-0.586177847	0.586177847	M1	Male	trans
cg01062838_SNAI2	0.000198449	0.000431605	-0.852300548	0.852300548	M1	Male	trans
cg01630869_RNU6ATAC16P	0.000198451	0.000431606	0.653065744	0.653065744	M1	Male	trans
cg05737004_CORO7-PAM16	0.000198451	0.000431607	-0.608944172	0.608944172	M1	Male	trans
cg13229245_MAP4K3-DT	0.000198452	0.000431608	0.298458336	0.298458336	M1	Male	trans
cg15143998_SNX18P13	0.000198452	0.000431608	-0.557376509	0.557376509	M1	Male	trans
cg16615370_ATXN3L	0.000198453	0.000431608	-0.890481153	0.890481153	M1	Male	trans
cg06235057_ENSG00000228940	0.000198459	0.000431619	-0.710058965	0.710058965	M1	Male	trans
cg10959048_TBX15	0.000198459	0.00043162	-0.846573996	0.846573996	M1	Male	trans
cg06038274_MPDZ	0.00019846	0.00043162	-0.588183394	0.588183394	M1	Male	trans
cg06502685_NUFIP1	0.000198461	0.000431622	-0.398582203	0.398582203	M1	Male	trans
cg08229224_ZNRF2	0.000198461	0.000431622	-0.475777471	0.475777471	M1	Male	trans
cg19026811_FMO7P	0.000198462	0.000431622	-0.927680419	0.927680419	M1	Male	trans
cg01955533_CFL1P2	0.000198462	0.000431622	0.866828763	0.866828763	M1	Male	trans
cg10486424_GTF2H2B	0.000198464	0.000431625	-0.761790136	0.761790136	M1	Male	trans
cg20994742_NAPSB	0.000198467	0.00043163	2.083352289	2.083352289	M1	Male	trans
cg11444278_IL10RA	0.000198468	0.000431632	0.28935941	0.28935941	M1	Male	trans
cg19285799_COMMD3	0.000198468	0.000431632	0.970794688	0.970794688	M1	Male	trans
cg10392209_ANKRD18CP	0.000198469	0.000431632	-0.435510665	0.435510665	M1	Male	trans
cg13519900_KCNV1	0.00019847	0.000431634	-0.593499341	0.593499341	M1	Male	trans
cg26613778_OR5G5P	0.000198472	0.000431636	-0.46697692	0.46697692	M1	Male	trans
cg25122934_ENSG00000221245	0.000198473	0.000431636	-0.571855484	0.571855484	M1	Male	trans
cg14994777_ZFPM2	0.000198474	0.000431636	-0.764712174	0.764712174	M1	Male	trans
cg18343923_NOTCH2P1	0.000198475	0.000431636	-0.445422858	0.445422858	M1	Male	trans
cg00229192_NECTIN4-AS1	0.000198475	0.000431636	-0.587863912	0.587863912	M1	Male	trans
cg09993718_ENSG00000212952	0.000198477	0.000431636	0.636400585	0.636400585	M1	Male	trans
cg11056334_ZNF823	0.000198479	0.000431636	-0.32591401	0.32591401	M1	Male	trans
cg09969919_LINC01788	0.000198479	0.000431636	-0.741943494	0.741943494	M1	Male	trans
cg09969919_REG1CP	0.000198479	0.000431636	-1.275529168	1.275529168	M1	Male	trans
cg09969919_MTND5P27	0.000198479	0.000431636	-1.275529168	1.275529168	M1	Male	trans
cg09969919_SLC6A18	0.000198479	0.000431636	-1.275529168	1.275529168	M1	Male	trans
cg09969919_KRT18P42	0.000198479	0.000431636	-1.231888593	1.231888593	M1	Male	trans
cg09969919_MIR509-2	0.000198479	0.000431636	-1.275529168	1.275529168	M1	Male	trans
cg09969919_MIR509-3	0.000198479	0.000431636	-1.275529168	1.275529168	M1	Male	trans
cg09969919_TRIM51GP	0.000198479	0.000431636	-1.275529168	1.275529168	M1	Male	trans
cg09969919_D21S2088E	0.000198479	0.000431636	-1.275529168	1.275529168	M1	Male	trans
cg09969919_ENSG00000237555	0.000198479	0.000431636	-1.275529168	1.275529168	M1	Male	trans
cg09969919_RNU6-95P	0.000198479	0.000431636	-1.274080466	1.274080466	M1	Male	trans
cg09969919_MTND6P24	0.000198479	0.000431636	-0.845925863	0.845925863	M1	Male	trans
cg09969919_ENSG00000237699	0.000198479	0.000431636	-1.144263419	1.144263419	M1	Male	trans
cg09969919_RN7SKP231	0.000198479	0.000431636	-0.905294499	0.905294499	M1	Male	trans
cg09969919_PCDH9-AS1	0.000198479	0.000431636	-0.905294499	0.905294499	M1	Male	trans
cg04487202_MTND6P21	0.000198481	0.000431638	-0.466152085	0.466152085	M1	Male	trans
cg04517903_HPS1	0.000198481	0.000431638	0.47397604	0.47397604	M1	Male	trans
cg14635573_SLC12A2	0.000198483	0.000431642	0.581704037	0.581704037	M1	Male	trans
cg27355761_ASB18	0.000198484	0.000431642	-0.689491585	0.689491585	M1	Male	trans
cg16584604_ENSG00000225591	0.000198484	0.000431642	-0.492473603	0.492473603	M1	Male	trans
cg00334821_FNDC3CP	0.000198484	0.000431642	0.548719335	0.548719335	M1	Male	trans
cg25040746_NBPF1	0.000198485	0.000431643	-1.816487708	1.816487708	M1	Male	trans
cg06612671_TUBB2BP1	0.000198485	0.000431643	-0.464067493	0.464067493	M1	Male	trans
cg10115873_RS1	0.000198486	0.000431644	-0.591067718	0.591067718	M1	Male	trans
cg24092000_NSUN7	0.000198487	0.000431644	-0.623731233	0.623731233	M1	Male	trans
cg27613227_ENSG00000237713	0.000198487	0.000431644	-0.728419754	0.728419754	M1	Male	trans
cg13235976_RNA5SP299	0.000198488	0.000431646	-0.939827338	0.939827338	M1	Male	trans
cg25540854_ENSG00000233645	0.000198489	0.000431646	-0.598329563	0.598329563	M1	Male	trans
cg14924064_IATPR	0.000198489	0.000431646	0.545248784	0.545248784	M1	Male	trans
cg03958058_UHRF2P1	0.000198489	0.000431646	-0.428539405	0.428539405	M1	Male	trans
cg27245817_SGK3	0.00019849	0.000431647	-0.719461789	0.719461789	M1	Male	trans
cg10723869_RAG2	0.000198491	0.000431647	-0.40842596	0.40842596	M1	Male	trans
cg10039163_RN7SL655P	0.000198491	0.000431648	-0.570526254	0.570526254	M1	Male	trans
cg25061027_ENSG00000223905	0.000198492	0.000431648	-0.477696937	0.477696937	M1	Male	trans
cg07398960_ADAM11	0.000198492	0.000431648	0.775109901	0.775109901	M1	Male	trans
cg03251805_UPP1	0.000198495	0.000431652	-0.558528625	0.558528625	M1	Male	trans
cg26872742_SNORD61	0.000198495	0.000431653	-0.487915437	0.487915437	M1	Male	trans
cg23831217_GUCY1A1	0.000198496	0.000431654	-0.50688942	0.50688942	M1	Male	trans
cg12852285_CCNI	0.000198496	0.000431654	-0.515157205	0.515157205	M1	Male	trans
cg17522386_IGKV1D-8	0.0001985	0.00043166	-0.955348569	0.955348569	M1	Male	trans
cg18318704_SH2D7	0.0001985	0.000431661	0.143739343	0.143739343	M1	Male	trans
cg02951261_BIRC7	0.000198501	0.000431662	-0.427832155	0.427832155	M1	Male	trans
cg11171466_TNFSF15	0.000198502	0.000431662	-0.70298189	0.70298189	M1	Male	trans
cg23492225_ENSG00000224610	0.000198505	0.000431668	-0.401731305	0.401731305	M1	Male	trans
cg12910951_ENSG00000215692	0.000198505	0.000431668	0.363346097	0.363346097	M1	Male	trans
cg17947922_ENSG00000223986	0.000198506	0.000431668	-0.461348765	0.461348765	M1	Male	trans
cg03324099_C11orf53	0.000198506	0.000431668	0.561968221	0.561968221	M1	Male	trans
cg21787835_EEF1A1P28	0.000198506	0.000431668	-0.659901187	0.659901187	M1	Male	trans
cg13057239_SNORA70H	0.000198507	0.000431668	-0.742703037	0.742703037	M1	Male	trans
cg18875551_IGLJ3	0.000198507	0.000431668	-0.635036474	0.635036474	M1	Male	trans
cg12713604_ENSG00000237217	0.000198508	0.000431669	0.967356471	0.967356471	M1	Male	trans
cg23882019_RPL32P32	0.000198508	0.000431669	0.650530205	0.650530205	M1	Male	trans
cg14267705_RNU7-50P	0.00019851	0.000431672	-0.635576552	0.635576552	M1	Male	trans
cg11316131_HNRNPA1P29	0.00019851	0.000431672	0.220411919	0.220411919	M1	Male	trans
cg00490039_ANKRD30B	0.000198511	0.000431673	-0.370120768	0.370120768	M1	Male	trans
cg06067437_ENSG00000224114	0.000198511	0.000431673	0.339160527	0.339160527	M1	Male	trans
cg10493970_ENSG00000234318	0.000198512	0.000431674	-0.624365456	0.624365456	M1	Male	trans
cg16999170_OLA1	0.000198516	0.000431682	-0.751137388	0.751137388	M1	Male	trans
cg04517903_FBXO44	0.000198517	0.000431684	0.48268872	0.48268872	M1	Male	trans
cg02931193_GTF3AP1	0.000198518	0.000431684	-0.484826613	0.484826613	M1	Male	trans
cg17945789_IFNA13	0.000198518	0.000431684	0.44294907	0.44294907	M1	Male	trans
cg27245817_LINC02832	0.000198523	0.000431693	-0.724918967	0.724918967	M1	Male	trans
cg25300757_WDR6	0.000198524	0.000431695	-0.434509273	0.434509273	M1	Male	trans
cg07420083_CDH10	0.000198526	0.000431696	-0.17156754	0.17156754	M1	Male	trans
cg07474672_RAPGEF5	0.000198526	0.000431696	-0.542080085	0.542080085	M1	Male	trans
cg07850274_GZF1	0.000198526	0.000431696	-0.633666478	0.633666478	M1	Male	trans
cg14919558_ENSG00000224366	0.000198527	0.000431696	0.95474847	0.95474847	M1	Male	trans
cg13229245_PDS5A	0.000198527	0.000431696	0.342994528	0.342994528	M1	Male	trans
cg04515606_TEX47	0.000198527	0.000431696	0.741199553	0.741199553	M1	Male	trans
cg07712598_DPH1	0.000198528	0.000431697	-0.523527253	0.523527253	M1	Male	trans
cg07850274_AGO1	0.00019853	0.000431702	-0.594932229	0.594932229	M1	Male	trans
cg08402735_PIEZO1P2	0.000198531	0.000431702	-1.086122032	1.086122032	M1	Male	trans
cg21184711_LIPC	0.000198532	0.000431702	-0.605877251	0.605877251	M1	Male	trans
cg25938960_MSH6	0.000198532	0.000431702	-0.743858034	0.743858034	M1	Male	trans
cg25319337_SNORD115-29	0.000198532	0.000431703	-0.408114284	0.408114284	M1	Male	trans
cg16999170_RNU6-354P	0.000198533	0.000431703	-0.859555867	0.859555867	M1	Male	trans
cg06803261_AK4P4	0.000198534	0.000431705	-0.644077186	0.644077186	M1	Male	trans
cg07532089_OR2L6P	0.000198535	0.000431706	-0.227427127	0.227427127	M1	Male	trans
cg19181996_NUDT6	0.000198535	0.000431706	1.336255077	1.336255077	M1	Male	trans
cg19801817_RNU4-50P	0.000198537	0.000431708	-0.461275072	0.461275072	M1	Male	trans
cg07264993_CDC37L1	0.000198537	0.000431708	-0.44794955	0.44794955	M1	Male	trans
cg12800122_HPS1	0.000198539	0.000431711	0.527579618	0.527579618	M1	Male	trans
cg27478635_PAICSP3	0.00019854	0.000431713	0.836300741	0.836300741	M1	Male	trans
cg04325406_GAPDHP57	0.000198542	0.000431716	-0.667840013	0.667840013	M1	Male	trans
cg26690956_RNA5S4	0.000198545	0.000431722	-0.663082198	0.663082198	M1	Male	trans
cg14354282_PLPP4	0.000198545	0.000431722	-1.028502386	1.028502386	M1	Male	trans
cg25838060_ENSG00000231397	0.000198547	0.000431725	-0.506817269	0.506817269	M1	Male	trans
cg14783993_TMED11P	0.00019855	0.000431731	0.581018527	0.581018527	M1	Male	trans
cg10946263_ATP5PDP2	0.00019855	0.000431731	-0.654405469	0.654405469	M1	Male	trans
cg13258697_OR52L1	0.000198552	0.000431733	-1.060531023	1.060531023	M1	Male	trans
cg03086006_PSG2	0.000198552	0.000431733	-0.685368378	0.685368378	M1	Male	trans
cg16972508_RN7SL124P	0.000198553	0.000431733	-0.582876135	0.582876135	M1	Male	trans
cg02951261_ANXA13	0.000198553	0.000431734	-0.327360223	0.327360223	M1	Male	trans
cg14792781_LOXL4	0.000198554	0.000431735	0.567822654	0.567822654	M1	Male	trans
cg12319350_ENSG00000205236	0.000198554	0.000431735	-0.349346565	0.349346565	M1	Male	trans
cg03966685_NAT9	0.000198556	0.000431737	0.610728831	0.610728831	M1	Male	trans
cg05984132_PABPC1P2	0.000198556	0.000431737	-0.423525568	0.423525568	M1	Male	trans
cg01140770_RNU1-4	0.000198557	0.000431738	-0.400458963	0.400458963	M1	Male	trans
cg10313151_S100A11P5	0.000198557	0.000431738	-0.538177294	0.538177294	M1	Male	trans
cg08229224_SPX	0.000198561	0.000431745	-0.556896048	0.556896048	M1	Male	trans
cg01348938_ENSG00000236471	0.000198563	0.000431748	-0.499432673	0.499432673	M1	Male	trans
cg20470643_LINC01100	0.000198563	0.000431748	-0.452807548	0.452807548	M1	Male	trans
cg06469326_ENSG00000223837	0.000198566	0.000431753	-0.449183925	0.449183925	M1	Male	trans
cg22350135_DIRAS3	0.000198567	0.000431755	-0.928072723	0.928072723	M1	Male	trans
cg16810969_ENSG00000228384	0.000198568	0.000431757	-0.537019616	0.537019616	M1	Male	trans
cg01521225_RPS26P55	0.000198569	0.000431757	-0.602756422	0.602756422	M1	Male	trans
cg24604310_CD300LG	0.000198569	0.000431757	0.691073495	0.691073495	M1	Male	trans
cg07196688_HMGB3P7	0.000198569	0.000431757	-0.984576664	0.984576664	M1	Male	trans
cg05970080_RN7SL288P	0.000198572	0.000431761	-0.730398338	0.730398338	M1	Male	trans
cg00744753_EGFR-AS1	0.000198573	0.000431761	-0.556244844	0.556244844	M1	Male	trans
cg02237629_RNA5SP371	0.000198573	0.000431761	0.990483217	0.990483217	M1	Male	trans
cg19970185_CXXC4	0.000198573	0.000431761	-0.602122693	0.602122693	M1	Male	trans
cg05351147_GPR143P	0.000198573	0.000431761	-0.584136918	0.584136918	M1	Male	trans
cg11674404_SNF8	0.000198574	0.000431761	-0.432477549	0.432477549	M1	Male	trans
cg11394947_CD163	0.000198574	0.000431761	1.320559307	1.320559307	M1	Male	trans
cg18093161_NUP93	0.000198575	0.000431762	-0.319920254	0.319920254	M1	Male	trans
cg03655023_RNASEL	0.000198582	0.000431776	-0.585812703	0.585812703	M1	Male	trans
cg17568448_RAB6D	0.000198582	0.000431776	0.81284776	0.81284776	M1	Male	trans
cg16919093_SMTN	0.000198582	0.000431776	-0.801154412	0.801154412	M1	Male	trans
cg07793432_ACAP3	0.000198585	0.000431782	0.606984823	0.606984823	M1	Male	trans
cg09177248_HOXC5	0.000198586	0.000431783	-1.317212702	1.317212702	M1	Male	trans
cg07793432_CEBPZOS	0.000198587	0.000431784	-0.685063141	0.685063141	M1	Male	trans
cg02668903_TBC1D28	0.000198589	0.000431787	-0.815640895	0.815640895	M1	Male	trans
cg02849507_TMEM229A	0.00019859	0.000431789	0.331767035	0.331767035	M1	Male	trans
cg07712598_AGMO	0.000198591	0.000431791	-0.562699057	0.562699057	M1	Male	trans
cg24431879_ANKRD36C	0.000198592	0.000431791	-0.597487239	0.597487239	M1	Male	trans
cg23974730_CLEC2D	0.000198593	0.000431794	0.630795348	0.630795348	M1	Male	trans
cg21407000_STPG3	0.000198594	0.000431794	0.441405949	0.441405949	M1	Male	trans
cg13370086_ENSG00000231961	0.000198594	0.000431794	-0.714725906	0.714725906	M1	Male	trans
cg19271242_ENSG00000214132	0.000198595	0.000431795	-0.465438619	0.465438619	M1	Male	trans
cg09518226_PRR34	0.000198595	0.000431795	0.545199965	0.545199965	M1	Male	trans
cg19864060_ENSG00000227189	0.000198598	0.000431799	0.668775116	0.668775116	M1	Male	trans
cg15215519_ANGPTL2	0.000198598	0.000431799	-0.481333839	0.481333839	M1	Male	trans
cg01174235_DPPA3	0.000198599	0.0004318	-0.394049104	0.394049104	M1	Male	trans
cg07764563_SPRR2C	0.000198599	0.0004318	0.16631972	0.16631972	M1	Male	trans
cg23798064_NCOR1P1	0.0001986	0.0004318	-1.107958843	1.107958843	M1	Male	trans
cg03773226_JPH3	0.000198601	0.000431801	1.159341993	1.159341993	M1	Male	trans
cg03834478_RPS15AP34	0.000198603	0.000431807	0.441005368	0.441005368	M1	Male	trans
cg23151860_CCDC183-AS1	0.000198604	0.000431807	-0.818532223	0.818532223	M1	Male	trans
cg18452169_MKRN7P	0.000198605	0.000431808	-1.063924343	1.063924343	M1	Male	trans
cg09045610_FAM25A	0.000198605	0.000431809	-0.191817822	0.191817822	M1	Male	trans
cg05873766_TENM4	0.000198606	0.000431809	-0.476230912	0.476230912	M1	Male	trans
cg22052629_STOX1	0.000198607	0.000431811	-0.479103239	0.479103239	M1	Male	trans
cg01391898_MTCO1P23	0.000198607	0.000431811	0.591533934	0.591533934	M1	Male	trans
cg21133255_ENSG00000231863	0.000198608	0.000431812	-0.621177479	0.621177479	M1	Male	trans
cg08989647_RPS3P6	0.00019861	0.000431814	-0.896202056	0.896202056	M1	Male	trans
cg27380499_RPL9P2	0.00019861	0.000431814	0.450832566	0.450832566	M1	Male	trans
cg17593097_EEF1A1P6	0.000198611	0.000431814	-0.315258086	0.315258086	M1	Male	trans
cg00332153_CRYGEP	0.000198611	0.000431814	0.705204183	0.705204183	M1	Male	trans
cg27484662_LRRC63	0.000198613	0.000431817	-0.350386491	0.350386491	M1	Male	trans
cg00270291_MTFR1L	0.000198613	0.000431817	0.424261708	0.424261708	M1	Male	trans
cg11171466_KTN1-AS1	0.000198614	0.000431818	-0.737092677	0.737092677	M1	Male	trans
cg06136472_RASGRP2	0.000198614	0.000431818	-0.349957779	0.349957779	M1	Male	trans
cg18834259_MICD	0.000198614	0.000431818	-0.758621015	0.758621015	M1	Male	trans
cg22714776_LINC02646	0.000198615	0.000431818	-0.578035009	0.578035009	M1	Male	trans
cg14729368_SNX18P13	0.000198615	0.000431818	0.613968634	0.613968634	M1	Male	trans
cg07601093_CRISPLD1	0.000198617	0.000431819	0.826733662	0.826733662	M1	Male	trans
cg10815253_CTDNEP1	0.000198617	0.000431819	-0.548738633	0.548738633	M1	Male	trans
cg09338588_RNU6-880P	0.000198617	0.000431819	-0.589774674	0.589774674	M1	Male	trans
cg02303400_PRM3	0.000198618	0.000431819	-0.258580106	0.258580106	M1	Male	trans
cg22816913_MUC21	0.000198618	0.000431819	0.784710507	0.784710507	M1	Male	trans
cg03132688_BTG3P1	0.000198618	0.000431819	-0.750017898	0.750017898	M1	Male	trans
cg07170932_SFRP4	0.000198621	0.000431824	-0.249457621	0.249457621	M1	Male	trans
cg10208897_ENSG00000232448	0.000198621	0.000431824	0.599285916	0.599285916	M1	Male	trans
cg19010807_TRIM32	0.000198622	0.000431824	-0.732884403	0.732884403	M1	Male	trans
cg12395926_ENSG00000227200	0.000198625	0.000431831	-0.653966012	0.653966012	M1	Male	trans
cg06635371_OR2T3	0.000198627	0.000431834	0.368089045	0.368089045	M1	Male	trans
cg07410464_ENSG00000224260	0.000198628	0.000431834	-0.5149093	0.5149093	M1	Male	trans
cg24588582_MSX1	0.000198628	0.000431835	-1.047533495	1.047533495	M1	Male	trans
cg20325560_SVOPL	0.000198629	0.000431835	-0.408841385	0.408841385	M1	Male	trans
cg23899450_CCDC110	0.00019863	0.000431836	-0.637379123	0.637379123	M1	Male	trans
cg27064927_PKNOX2	0.00019863	0.000431836	-0.750160838	0.750160838	M1	Male	trans
cg02536637_UNC13C	0.000198631	0.000431837	-0.52882864	0.52882864	M1	Male	trans
cg00678709_PDIA3P2	0.000198631	0.000431837	0.733516962	0.733516962	M1	Male	trans
cg04403442_GJA1	0.000198633	0.000431838	-0.5324839	0.5324839	M1	Male	trans
cg17271146_ENSG00000223944	0.000198633	0.000431838	-0.339476663	0.339476663	M1	Male	trans
cg10324032_RGS13	0.000198635	0.000431841	-0.541798815	0.541798815	M1	Male	trans
cg02908282_SLC35E2A	0.000198638	0.000431849	-1.689073798	1.689073798	M1	Male	trans
cg07601093_ENOPH1	0.000198639	0.00043185	0.814987605	0.814987605	M1	Male	trans
cg21473782_ENSG00000224842	0.00019864	0.00043185	-0.986935101	0.986935101	M1	Male	trans
cg27383607_USP9YP15	0.000198642	0.000431854	-0.788015589	0.788015589	M1	Male	trans
cg04837653_RPL14P1	0.000198642	0.000431854	-0.516718929	0.516718929	M1	Male	trans
cg27531206_OR52N3P	0.000198645	0.000431859	-0.613322833	0.613322833	M1	Male	trans
cg13070581_TBXA2R	0.000198645	0.000431859	0.546651914	0.546651914	M1	Male	trans
cg11540596_RN7SL497P	0.000198648	0.000431864	-0.732723581	0.732723581	M1	Male	trans
cg09272186_MRPL3P1	0.000198648	0.000431864	1.145581127	1.145581127	M1	Male	trans
cg20630363_MPP6	0.000198649	0.000431866	0.545669604	0.545669604	M1	Male	trans
cg11572138_GPR160P1	0.00019865	0.000431867	-0.719064162	0.719064162	M1	Male	trans
cg04463911_SERPINI2	0.000198653	0.000431871	-0.650070503	0.650070503	M1	Male	trans
cg20271361_HEMGN	0.000198654	0.000431874	-0.619238463	0.619238463	M1	Male	trans
cg07235133_ZNF114P1	0.000198655	0.000431874	0.859431809	0.859431809	M1	Male	trans
cg15977002_FKBP4P7	0.000198655	0.000431874	-0.541804296	0.541804296	M1	Male	trans
cg03894102_HEATR3	0.000198657	0.000431877	1.577480215	1.577480215	M1	Male	trans
cg14267705_PIAS2	0.000198659	0.00043188	-0.757220981	0.757220981	M1	Male	trans
cg22052629_HACD3	0.000198659	0.000431881	-0.575646883	0.575646883	M1	Male	trans
cg05006567_MYO1A	0.000198661	0.000431883	-4.594662412	4.594662412	M1	Male	trans
cg01529253_SHMT1P1	0.000198661	0.000431883	0.669652066	0.669652066	M1	Male	trans
cg04970495_KCNIP2	0.000198663	0.000431887	-0.8590161	0.8590161	M1	Male	trans
cg12256809_SEMA3G	0.000198666	0.000431892	-0.663290822	0.663290822	M1	Male	trans
cg20137750_CHRM2	0.000198668	0.000431895	-0.546856365	0.546856365	M1	Male	trans
cg21830932_SPEG	0.00019867	0.000431899	-0.831334896	0.831334896	M1	Male	trans
cg03966685_ESRRA	0.000198671	0.0004319	0.557280887	0.557280887	M1	Male	trans
cg01093934_SLITRK1	0.000198673	0.0004319	-0.508627652	0.508627652	M1	Male	trans
cg00819121_ENSG00000239397	0.000198674	0.0004319	-0.748233234	0.748233234	M1	Male	trans
cg19082069_LIMK1	0.000198675	0.0004319	0.475754019	0.475754019	M1	Male	trans
cg13628022_JMJD7-PLA2G4B	0.000198676	0.0004319	0.520794516	0.520794516	M1	Male	trans
cg24711324_SMARCA1	0.000198678	0.0004319	-0.617331737	0.617331737	M1	Male	trans
cg09513469_ENSG00000235911	0.00019868	0.0004319	-0.507912857	0.507912857	M1	Male	trans
cg03455225_LINC01736	0.000198681	0.0004319	-0.441433509	0.441433509	M1	Male	trans
cg03455225_EHHADH-AS1	0.000198681	0.0004319	-0.806838631	0.806838631	M1	Male	trans
cg03455225_RNU4-69P	0.000198681	0.0004319	-0.452215689	0.452215689	M1	Male	trans
cg03455225_NPVF	0.000198681	0.0004319	-0.806838631	0.806838631	M1	Male	trans
cg03455225_RNU6-532P	0.000198681	0.0004319	-0.423610139	0.423610139	M1	Male	trans
cg03455225_RPSAP48	0.000198681	0.0004319	-0.361903104	0.361903104	M1	Male	trans
cg03455225_RNY4P18	0.000198681	0.0004319	-0.346495842	0.346495842	M1	Male	trans
cg03455225_OR56A5	0.000198681	0.0004319	-0.366296626	0.366296626	M1	Male	trans
cg03455225_RNA5SP347	0.000198681	0.0004319	-0.615805689	0.615805689	M1	Male	trans
cg03455225_RN7SL50P	0.000198681	0.0004319	-0.806838631	0.806838631	M1	Male	trans
cg03455225_FBLIM1P1	0.000198681	0.0004319	-0.572645921	0.572645921	M1	Male	trans
cg03455225_ENSG00000229116	0.000198681	0.0004319	-0.452215689	0.452215689	M1	Male	trans
cg03455225_RPSAP59	0.000198681	0.0004319	-0.361903104	0.361903104	M1	Male	trans
cg03455225_ENSG00000234406	0.000198681	0.0004319	-0.226107844	0.226107844	M1	Male	trans
cg03455225_ENSG00000235024	0.000198681	0.0004319	-0.249215671	0.249215671	M1	Male	trans
cg03455225_ENSG00000239870	0.000198681	0.0004319	-0.358512992	0.358512992	M1	Male	trans
cg03455225_CTBP2P5	0.000198681	0.0004319	-0.723806208	0.723806208	M1	Male	trans
cg03455225_RPL29P28	0.000198681	0.0004319	-0.469317902	0.469317902	M1	Male	trans
cg03455225_ENSG00000108516	0.000198681	0.0004319	-0.331442789	0.331442789	M1	Male	trans
cg03455225_ENSG00000226829	0.000198681	0.0004319	-0.723806208	0.723806208	M1	Male	trans
cg03455225_ENSG00000232444	0.000198681	0.0004319	-0.118837544	0.118837544	M1	Male	trans
cg03455225_ENSG00000242364	0.000198681	0.0004319	-0.396948147	0.396948147	M1	Male	trans
cg05873635_PDPK2P	0.000198682	0.000431901	0.884865437	0.884865437	M1	Male	trans
cg03655023_CCDC25	0.000198684	0.000431905	-0.508120456	0.508120456	M1	Male	trans
cg18014437_MREG	0.000198684	0.000431905	0.439813214	0.439813214	M1	Male	trans
cg02660271_CPA4	0.000198686	0.000431907	0.301156809	0.301156809	M1	Male	trans
cg04296930_LINC01167	0.000198687	0.000431909	-0.623537793	0.623537793	M1	Male	trans
cg21613549_NAGPA	0.000198689	0.00043191	0.474939302	0.474939302	M1	Male	trans
cg06103624_IPO11	0.000198689	0.00043191	-0.599921443	0.599921443	M1	Male	trans
cg14732488_ENSG00000226239	0.000198689	0.00043191	-0.343856113	0.343856113	M1	Male	trans
cg01629873_UGT3A1	0.000198689	0.000431911	0.420561134	0.420561134	M1	Male	trans
cg10099957_Y_RNA	0.00019869	0.000431911	-0.608538843	0.608538843	M1	Male	trans
cg13229245_ST13P14	0.000198692	0.000431913	0.354907682	0.354907682	M1	Male	trans
cg15658784_CEACAM1	0.000198693	0.000431915	0.317630429	0.317630429	M1	Male	trans
cg23352245_OR10N1P	0.000198694	0.000431915	-0.112467907	0.112467907	M1	Male	trans
cg21181453_ENSG00000237601	0.000198694	0.000431915	0.83563101	0.83563101	M1	Male	trans
cg21849790_SGCZ	0.000198694	0.000431915	0.467439185	0.467439185	M1	Male	trans
cg24890640_ELK2BP	0.000198694	0.000431915	-0.277733243	0.277733243	M1	Male	trans
cg09483607_EIF2AK3-DT	0.000198695	0.000431916	-0.605499652	0.605499652	M1	Male	trans
cg14267705_HIF1A	0.000198697	0.00043192	-0.530588818	0.530588818	M1	Male	trans
cg05812671_ENSG00000229458	0.0001987	0.000431925	-0.500388176	0.500388176	M1	Male	trans
cg10672754_TSPAN32	0.000198701	0.000431926	0.607571457	0.607571457	M1	Male	trans
cg11316131_CEACAM8	0.000198702	0.000431927	0.486844389	0.486844389	M1	Male	trans
cg16156113_NANOGP2	0.000198702	0.000431927	-0.352543874	0.352543874	M1	Male	trans
cg19203369_CBLL1P1	0.000198703	0.000431928	0.48130623	0.48130623	M1	Male	trans
cg23591669_LGI3	0.000198706	0.000431933	-0.328005428	0.328005428	M1	Male	trans
cg03655023_REV1	0.000198707	0.000431935	-0.563948096	0.563948096	M1	Male	trans
cg16444255_ENSG00000243150	0.000198709	0.000431938	-0.572600385	0.572600385	M1	Male	trans
cg14509133_ENSG00000228334	0.00019871	0.000431941	0.338478648	0.338478648	M1	Male	trans
cg01609658_RNU4-53P	0.000198712	0.000431942	0.535535048	0.535535048	M1	Male	trans
cg07731336_IQCF4P	0.000198712	0.000431942	-0.568521563	0.568521563	M1	Male	trans
cg13299279_RN7SL293P	0.000198714	0.000431945	-1.232136508	1.232136508	M1	Male	trans
cg07424927_ADAMTS3	0.000198714	0.000431945	0.720798545	0.720798545	M1	Male	trans
cg16122815_RBPJP7	0.000198714	0.000431945	-0.981978808	0.981978808	M1	Male	trans
cg12163800_IL6ST	0.000198715	0.000431946	-2.620028567	2.620028567	M1	Male	trans
cg22007578_IGHV1-18	0.000198715	0.000431946	0.708349374	0.708349374	M1	Male	trans
cg26935330_RFX6	0.000198716	0.000431946	-0.70516512	0.70516512	M1	Male	trans
cg24092000_PLEKHA5	0.000198717	0.000431948	-0.539581905	0.539581905	M1	Male	trans
cg07146321_RPL7P19	0.000198718	0.000431949	-0.444938037	0.444938037	M1	Male	trans
cg19271242_SIRPB2	0.000198718	0.000431949	-0.318479297	0.318479297	M1	Male	trans
cg27565599_RNU6-921P	0.000198722	0.000431956	-0.639616169	0.639616169	M1	Male	trans
cg17533960_ENSG00000229899	0.000198723	0.000431957	-0.524473451	0.524473451	M1	Male	trans
cg23949265_ENSG00000233478	0.000198723	0.000431957	-0.618777291	0.618777291	M1	Male	trans
cg18947032_DBX2	0.000198726	0.000431962	0.467853671	0.467853671	M1	Male	trans
cg21004358_IGF1	0.000198727	0.000431964	0.390106629	0.390106629	M1	Male	trans
cg08994981_RASL10A	0.000198728	0.000431965	-0.713614383	0.713614383	M1	Male	trans
cg02147041_SNORD66	0.000198729	0.000431965	-0.529175151	0.529175151	M1	Male	trans
cg17180012_LIMS2	0.000198729	0.000431966	0.466038913	0.466038913	M1	Male	trans
cg20821566_SUPT5H	0.00019873	0.000431967	0.521662437	0.521662437	M1	Male	trans
cg16064295_NUP37	0.000198732	0.00043197	-0.692484332	0.692484332	M1	Male	trans
cg06803261_ENSG00000239254	0.000198733	0.000431971	-0.617275661	0.617275661	M1	Male	trans
cg13293729_HSPE1P25	0.000198735	0.000431974	-0.698354927	0.698354927	M1	Male	trans
cg14683563_DNM1P51	0.000198735	0.000431974	-0.420610651	0.420610651	M1	Male	trans
cg15961889_ALMS1	0.000198738	0.000431978	-0.798509281	0.798509281	M1	Male	trans
cg14409406_TAF13	0.000198738	0.000431978	-0.539236215	0.539236215	M1	Male	trans
cg27245817_ANO6	0.000198739	0.000431978	-0.726383272	0.726383272	M1	Male	trans
cg03734133_MIR601	0.000198739	0.000431978	-0.650060068	0.650060068	M1	Male	trans
cg10669266_HNRNPFP1	0.000198739	0.000431978	-0.422264259	0.422264259	M1	Male	trans
cg21428780_ENSG00000207002	0.000198742	0.000431984	-0.593329721	0.593329721	M1	Male	trans
cg06214728_TRAV39	0.000198742	0.000431984	-0.683212958	0.683212958	M1	Male	trans
cg13920792_KRTAP2-3	0.000198743	0.000431984	-0.96478214	0.96478214	M1	Male	trans
cg07474672_MTIF2	0.000198743	0.000431984	-0.632402776	0.632402776	M1	Male	trans
cg21668166_ENSG00000234136	0.000198743	0.000431984	-0.492371729	0.492371729	M1	Male	trans
cg11800635_REN	0.000198745	0.000431986	-0.441758613	0.441758613	M1	Male	trans
cg09781987_GAPDHP26	0.000198745	0.000431986	-0.677503817	0.677503817	M1	Male	trans
cg25164787_ENSG00000227292	0.000198747	0.000431989	-0.475628982	0.475628982	M1	Male	trans
cg25349034_ENSG00000206976	0.000198748	0.000431991	-1.021236048	1.021236048	M1	Male	trans
cg17717333_ENSG00000237843	0.00019875	0.000431994	0.657245215	0.657245215	M1	Male	trans
cg22253653_RN7SL503P	0.000198751	0.000431996	-0.41082956	0.41082956	M1	Male	trans
cg22618164_RNU6-48P	0.000198752	0.000431996	0.675289867	0.675289867	M1	Male	trans
cg13172076_CAPS2	0.000198753	0.000431997	-0.8683255	0.8683255	M1	Male	trans
cg00687306_ZNF423	0.000198757	0.000432005	0.473171816	0.473171816	M1	Male	trans
cg14267705_GRAMD2B	0.00019876	0.00043201	-0.886541222	0.886541222	M1	Male	trans
cg03311274_ACSL3-AS1	0.000198762	0.000432013	0.605142385	0.605142385	M1	Male	trans
cg02134705_VN1R37P	0.000198764	0.000432017	-0.36614819	0.36614819	M1	Male	trans
cg00134973_IFNA11P	0.000198765	0.000432017	-0.619256413	0.619256413	M1	Male	trans
cg00272992_HLA-F	0.000198765	0.000432017	-0.3850411	0.3850411	M1	Male	trans
cg13425135_CRACD	0.000198765	0.000432017	-0.46241682	0.46241682	M1	Male	trans
cg23115253_PAMR1	0.000198767	0.000432019	-0.625824436	0.625824436	M1	Male	trans
cg08662017_GRIA2	0.000198769	0.00043202	0.373513321	0.373513321	M1	Male	trans
cg11056334_TMEM64	0.000198769	0.00043202	-0.376725562	0.376725562	M1	Male	trans
cg26015683_ENSG00000236073	0.000198769	0.00043202	0.394176537	0.394176537	M1	Male	trans
cg25033405_RNU6-1241P	0.000198769	0.00043202	-0.77267482	0.77267482	M1	Male	trans
cg27560690_ENSG00000197210	0.00019877	0.000432021	-0.536985518	0.536985518	M1	Male	trans
cg04463911_ENSG00000233536	0.00019877	0.000432022	-0.769352145	0.769352145	M1	Male	trans
cg16328999_SLC4A8	0.000198771	0.000432022	-0.786084	0.786084	M1	Male	trans
cg16353929_IGLC3	0.000198772	0.000432022	-0.58690564	0.58690564	M1	Male	trans
cg09828310_MROCKI	0.000198772	0.000432022	-0.447867033	0.447867033	M1	Male	trans
cg03689146_ENSG00000230454	0.000198772	0.000432022	-0.496617942	0.496617942	M1	Male	trans
cg01227445_RNA5SP429	0.000198772	0.000432022	-0.561763609	0.561763609	M1	Male	trans
cg09221605_PCDHB1	0.000198774	0.000432025	-0.472029051	0.472029051	M1	Male	trans
cg25716065_METTL7B	0.000198776	0.000432029	0.619288797	0.619288797	M1	Male	trans
cg27251155_TNFSF18	0.000198777	0.000432029	-0.399704045	0.399704045	M1	Male	trans
cg12318914_RUVBL1-AS1	0.000198778	0.00043203	0.888204353	0.888204353	M1	Male	trans
cg05889858_CPNE6	0.000198778	0.000432031	0.829954998	0.829954998	M1	Male	trans
cg11086960_LARS1	0.000198779	0.000432031	-0.666422137	0.666422137	M1	Male	trans
cg06300469_ISG15	0.000198779	0.000432031	0.370792969	0.370792969	M1	Male	trans
cg09052854_LINC00430	0.000198784	0.000432039	0.51804858	0.51804858	M1	Male	trans
cg25421560_TMEM212-IT1	0.000198784	0.000432039	-0.634938019	0.634938019	M1	Male	trans
cg12044130_OR5AQ1P	0.000198785	0.000432039	-0.172358	0.172358	M1	Male	trans
cg12044130_OR6C4	0.000198785	0.000432039	-0.015005763	0.015005763	M1	Male	trans
cg07601093_PAIP2	0.000198785	0.00043204	0.786308341	0.786308341	M1	Male	trans
cg02589878_IGLV3-21	0.000198786	0.000432041	-0.906828626	0.906828626	M1	Male	trans
cg04459585_VDAC1P2	0.000198787	0.000432042	-0.952409788	0.952409788	M1	Male	trans
cg09022213_YBX2	0.000198792	0.00043205	0.451285719	0.451285719	M1	Male	trans
cg24514954_RNA5SP387	0.000198792	0.00043205	0.478017917	0.478017917	M1	Male	trans
cg18818342_APOC2	0.000198793	0.000432052	-0.602422625	0.602422625	M1	Male	trans
cg14409406_VKORC1L1	0.000198796	0.000432058	-0.59344512	0.59344512	M1	Male	trans
cg19748086_ENSG00000231930	0.000198796	0.000432058	0.367898567	0.367898567	M1	Male	trans
cg00534626_IGHA1	0.000198798	0.000432061	-0.785414089	0.785414089	M1	Male	trans
cg20527667_EML5	0.000198799	0.000432062	-0.882877605	0.882877605	M1	Male	trans
cg02401524_RNU6-1054P	0.000198799	0.000432062	-0.814849932	0.814849932	M1	Male	trans
cg12561474_ICAM1	0.0001988	0.000432062	0.553769942	0.553769942	M1	Male	trans
cg20670037_SMIM23	0.0001988	0.000432062	-0.479689761	0.479689761	M1	Male	trans
cg01591369_GK-IT1	0.000198801	0.000432063	-0.402841192	0.402841192	M1	Male	trans
cg00710456_SMCO1	0.000198801	0.000432063	-0.355841386	0.355841386	M1	Male	trans
cg22320071_RAET1K	0.000198802	0.000432063	0.624462941	0.624462941	M1	Male	trans
cg23727505_RN7SL63P	0.000198802	0.000432064	-0.507062527	0.507062527	M1	Male	trans
cg20821566_SLC9A3R1	0.000198804	0.000432067	0.461162986	0.461162986	M1	Male	trans
cg20695032_ACOT4	0.000198805	0.000432067	-0.598337294	0.598337294	M1	Male	trans
cg03734225_PGM3	0.000198806	0.000432067	-0.411731814	0.411731814	M1	Male	trans
cg19500342_H2AC3P	0.000198806	0.000432067	0.40816976	0.40816976	M1	Male	trans
cg10815253_RHOXF1P1	0.000198808	0.000432071	-0.507864874	0.507864874	M1	Male	trans
cg03265671_ENSG00000233214	0.000198808	0.000432071	0.375567554	0.375567554	M1	Male	trans
cg04970495_ENSG00000237422	0.000198809	0.000432071	-0.818021749	0.818021749	M1	Male	trans
cg22052629_ARHGAP5	0.00019881	0.000432073	-0.545516185	0.545516185	M1	Male	trans
cg13598219_BIRC7	0.000198812	0.000432077	0.943632872	0.943632872	M1	Male	trans
cg22791879_NLRC5	0.000198812	0.000432077	-0.522826698	0.522826698	M1	Male	trans
cg04601779_ENSG00000213172	0.000198813	0.000432077	-0.746003232	0.746003232	M1	Male	trans
cg17051704_HIPK3	0.000198814	0.000432078	0.517445459	0.517445459	M1	Male	trans
cg04060288_MAPK6P3	0.000198815	0.00043208	-0.925817842	0.925817842	M1	Male	trans
cg04615416_KCNK18	0.000198816	0.000432081	-0.828951139	0.828951139	M1	Male	trans
cg15213081_RNF222	0.000198817	0.000432083	-0.415393811	0.415393811	M1	Male	trans
cg01955533_SUCLA2P2	0.000198818	0.000432084	0.901663262	0.901663262	M1	Male	trans
cg21018156_GNAI1	0.000198821	0.000432089	-0.471288537	0.471288537	M1	Male	trans
cg24711324_SNORD115-18	0.000198821	0.000432089	-0.745465143	0.745465143	M1	Male	trans
cg17106653_TINAG	0.000198821	0.000432089	0.989026302	0.989026302	M1	Male	trans
cg27459981_SFR1	0.000198823	0.000432092	0.530249866	0.530249866	M1	Male	trans
cg09833720_ENSG00000239774	0.000198825	0.000432096	-0.300256887	0.300256887	M1	Male	trans
cg02216951_CISD1	0.000198826	0.000432096	0.612410645	0.612410645	M1	Male	trans
cg02574801_CHRM4	0.000198826	0.000432096	-0.558734885	0.558734885	M1	Male	trans
cg26015683_RN7SL346P	0.000198827	0.000432096	0.407446395	0.407446395	M1	Male	trans
cg21888978_OR6M1	0.000198827	0.000432096	-0.824507981	0.824507981	M1	Male	trans
cg07264993_DESI2	0.000198828	0.000432096	-0.400326195	0.400326195	M1	Male	trans
cg12386544_CAMKV	0.000198828	0.000432096	-0.078660838	0.078660838	M1	Male	trans
cg09385285_NPLP1	0.000198828	0.000432096	-0.520556825	0.520556825	M1	Male	trans
cg19653415_DPPA4	0.000198829	0.000432096	-0.982007163	0.982007163	M1	Male	trans
cg00658979_RNU1-52P	0.000198829	0.000432096	0.714430585	0.714430585	M1	Male	trans
cg19408449_SNORD121B	0.000198829	0.000432097	-0.350889465	0.350889465	M1	Male	trans
cg22052629_TMEM126A	0.000198833	0.000432104	-0.497785412	0.497785412	M1	Male	trans
cg24166175_CADM2	0.000198834	0.000432105	-0.607519827	0.607519827	M1	Male	trans
cg08733159_LINC01681	0.000198836	0.000432108	0.634049921	0.634049921	M1	Male	trans
cg27434890_ADAMTS12	0.000198836	0.000432108	0.545971433	0.545971433	M1	Male	trans
cg24413597_RNU6-957P	0.000198836	0.000432108	-0.464857004	0.464857004	M1	Male	trans
cg02340312_RAPGEF5	0.000198838	0.00043211	-0.517188684	0.517188684	M1	Male	trans
cg02111632_LINC01251	0.000198838	0.000432111	-0.456590261	0.456590261	M1	Male	trans
cg22663503_IMPDH2	0.000198839	0.000432111	-0.328652172	0.328652172	M1	Male	trans
cg07448055_BCO1	0.000198841	0.000432114	0.891499259	0.891499259	M1	Male	trans
cg08216943_KRTAP5-4	0.000198841	0.000432114	-0.944959468	0.944959468	M1	Male	trans
cg13370086_ENSG00000232906	0.000198848	0.000432128	-0.605091971	0.605091971	M1	Male	trans
cg24472388_YWHAQP8	0.000198849	0.000432128	-0.627569949	0.627569949	M1	Male	trans
cg11547110_DCST2	0.000198849	0.000432128	-0.604497755	0.604497755	M1	Male	trans
cg07615839_SLC25A18P1	0.00019885	0.000432128	0.578734981	0.578734981	M1	Male	trans
cg08792185_SUGCT	0.00019885	0.000432128	-0.608335299	0.608335299	M1	Male	trans
cg15293181_GJA4	0.00019885	0.000432128	-0.315997407	0.315997407	M1	Male	trans
cg17096979_RNU6-696P	0.00019885	0.000432128	-1.115742563	1.115742563	M1	Male	trans
cg13862853_EIF3MP1	0.00019885	0.000432128	-0.611439082	0.611439082	M1	Male	trans
cg08426938_TAF7L	0.000198852	0.00043213	-0.467982825	0.467982825	M1	Male	trans
cg15429715_DSTNP5	0.000198852	0.00043213	-0.434872903	0.434872903	M1	Male	trans
cg04212021_KCNMA1-AS3	0.000198853	0.000432131	0.494970921	0.494970921	M1	Male	trans
cg18619880_CIBAR1P2	0.000198855	0.000432134	0.705860303	0.705860303	M1	Male	trans
cg12390516_ADIPOQ	0.000198855	0.000432135	0.612112653	0.612112653	M1	Male	trans
cg14408173_STOML3	0.000198858	0.000432138	-0.476472166	0.476472166	M1	Male	trans
cg08958802_OR4S1	0.000198861	0.000432138	-0.753237646	0.753237646	M1	Male	trans
cg05471495_MIR219A1	0.000198866	0.000432138	0.58970269	0.58970269	M1	Male	trans
cg16436181_OR56A5	0.000198866	0.000432138	-0.409098543	0.409098543	M1	Male	trans
cg16436181_LINC01736	0.000198866	0.000432138	-0.493015204	0.493015204	M1	Male	trans
cg16436181_RNU4-69P	0.000198866	0.000432138	-0.505057286	0.505057286	M1	Male	trans
cg16436181_RNU6-532P	0.000198866	0.000432138	-0.473109165	0.473109165	M1	Male	trans
cg16436181_RPSAP48	0.000198866	0.000432138	-0.404191637	0.404191637	M1	Male	trans
cg16436181_RNY4P18	0.000198866	0.000432138	-0.38698403	0.38698403	M1	Male	trans
cg16436181_RNA5SP347	0.000198866	0.000432138	-0.687762847	0.687762847	M1	Male	trans
cg16436181_RPL29P28	0.000198866	0.000432138	-0.5241579	0.5241579	M1	Male	trans
cg16436181_FBLIM1P1	0.000198866	0.000432138	-0.639559841	0.639559841	M1	Male	trans
cg16436181_ENSG00000229116	0.000198866	0.000432138	-0.505057286	0.505057286	M1	Male	trans
cg16436181_RPSAP59	0.000198866	0.000432138	-0.404191637	0.404191637	M1	Male	trans
cg16436181_ENSG00000234406	0.000198866	0.000432138	-0.252528643	0.252528643	M1	Male	trans
cg16436181_ENSG00000235024	0.000198866	0.000432138	-0.278336629	0.278336629	M1	Male	trans
cg16436181_ENSG00000239870	0.000198866	0.000432138	-0.400405389	0.400405389	M1	Male	trans
cg16436181_CTBP2P5	0.000198866	0.000432138	-0.808383273	0.808383273	M1	Male	trans
cg16436181_EHHADH-AS1	0.000198866	0.000432138	-0.901118071	0.901118071	M1	Male	trans
cg16436181_NPVF	0.000198866	0.000432138	-0.901118071	0.901118071	M1	Male	trans
cg16436181_RN7SL50P	0.000198866	0.000432138	-0.901118071	0.901118071	M1	Male	trans
cg16436181_ENSG00000108516	0.000198866	0.000432138	-0.370172021	0.370172021	M1	Male	trans
cg16436181_ENSG00000226829	0.000198866	0.000432138	-0.808383273	0.808383273	M1	Male	trans
cg16436181_ENSG00000232444	0.000198866	0.000432138	-0.132723762	0.132723762	M1	Male	trans
cg16436181_ENSG00000242364	0.000198866	0.000432138	-0.443331708	0.443331708	M1	Male	trans
cg22355811_ENSG00000231100	0.000198866	0.000432138	1.109905007	1.109905007	M1	Male	trans
cg00518150_RNU6-598P	0.000198869	0.000432142	-0.776366396	0.776366396	M1	Male	trans
cg16156113_GOLGA2P5	0.00019887	0.000432143	-0.388215617	0.388215617	M1	Male	trans
cg04001978_ENSG00000243613	0.000198871	0.000432144	-0.624214579	0.624214579	M1	Male	trans
cg09201130_PCOTH	0.000198871	0.000432144	0.647428815	0.647428815	M1	Male	trans
cg27558387_ENSG00000242791	0.000198871	0.000432144	-0.703383419	0.703383419	M1	Male	trans
cg14409406_MTRF1L	0.000198877	0.000432156	-0.519342152	0.519342152	M1	Male	trans
cg22463819_ANGPTL2	0.000198879	0.000432158	-0.670476033	0.670476033	M1	Male	trans
cg03442350_HMGN3P1	0.000198879	0.000432158	0.470927877	0.470927877	M1	Male	trans
cg09890204_TMUB2	0.00019888	0.00043216	0.510878445	0.510878445	M1	Male	trans
cg02202484_OR7E97P	0.000198881	0.00043216	-0.265410727	0.265410727	M1	Male	trans
cg04307318_ENSG00000228404	0.000198882	0.00043216	-0.665470901	0.665470901	M1	Male	trans
cg27083633_CPXM2	0.000198882	0.00043216	-0.516839917	0.516839917	M1	Male	trans
cg11202824_OR52E7P	0.000198882	0.000432161	-0.827511968	0.827511968	M1	Male	trans
cg08866794_CCDC92	0.000198883	0.000432162	0.443052264	0.443052264	M1	Male	trans
cg22871253_FBXW4P1	0.000198883	0.000432162	0.513081548	0.513081548	M1	Male	trans
cg24711324_DNAAF6	0.000198885	0.000432164	-0.486612692	0.486612692	M1	Male	trans
cg27245817_PRKAR1A	0.000198885	0.000432164	-0.681235421	0.681235421	M1	Male	trans
cg07448055_SNAP47-AS1	0.000198886	0.000432164	0.944268347	0.944268347	M1	Male	trans
cg04782982_SLC5A9	0.000198886	0.000432164	-0.518979261	0.518979261	M1	Male	trans
cg17730176_LIMK1	0.000198887	0.000432166	0.63237269	0.63237269	M1	Male	trans
cg27130406_LINC00111	0.00019889	0.000432172	-0.880214029	0.880214029	M1	Male	trans
cg20494891_ENSG00000197815	0.000198891	0.000432172	0.545142013	0.545142013	M1	Male	trans
cg20936529_CLEC2L	0.000198891	0.000432172	-0.361818755	0.361818755	M1	Male	trans
cg08476832_ENSG00000229494	0.000198891	0.000432172	-0.469267623	0.469267623	M1	Male	trans
cg09024862_MTND5P31	0.000198893	0.000432175	-0.558885938	0.558885938	M1	Male	trans
cg02736583_MOGAT2	0.000198895	0.000432178	0.657920936	0.657920936	M1	Male	trans
cg07980166_ENSG00000227224	0.000198896	0.00043218	-0.918068654	0.918068654	M1	Male	trans
cg00739004_LINC02138	0.000198897	0.000432181	-0.597903651	0.597903651	M1	Male	trans
cg14778576_TRBJ2-5	0.0001989	0.000432187	0.850636733	0.850636733	M1	Male	trans
cg03598801_ENSG00000242299	0.000198904	0.000432193	-1.009352064	1.009352064	M1	Male	trans
cg08229224_CSNK1G1	0.000198904	0.000432193	-0.489057793	0.489057793	M1	Male	trans
cg26305729_HSD17B3-AS1	0.000198905	0.000432193	-0.761129994	0.761129994	M1	Male	trans
cg26873935_VN2R1P	0.000198905	0.000432193	-0.406419202	0.406419202	M1	Male	trans
cg07830906_ERG	0.000198907	0.000432195	-0.352581415	0.352581415	M1	Male	trans
cg18836060_ENSG00000222966	0.000198908	0.000432198	-0.904476812	0.904476812	M1	Male	trans
cg06136472_RNU6ATAC4P	0.000198911	0.000432203	-0.332396256	0.332396256	M1	Male	trans
cg04319694_MUC21	0.000198913	0.000432205	0.689926345	0.689926345	M1	Male	trans
cg16894055_UQCR10P1	0.000198916	0.000432211	-0.602295674	0.602295674	M1	Male	trans
cg02385593_LINC00237	0.000198916	0.000432211	-0.346399394	0.346399394	M1	Male	trans
cg12836961_MNX1-AS1	0.000198917	0.000432211	-0.585876589	0.585876589	M1	Male	trans
cg01201054_ENSG00000242072	0.000198917	0.000432212	-0.787358413	0.787358413	M1	Male	trans
cg19500342_RNA5SP435	0.000198917	0.000432212	0.524117417	0.524117417	M1	Male	trans
cg22816913_IL17C	0.000198919	0.000432212	0.54088227	0.54088227	M1	Male	trans
cg01473983_RNU6-115P	0.000198919	0.000432212	-0.713645996	0.713645996	M1	Male	trans
cg08880327_SLC17A8	0.000198919	0.000432212	0.420526366	0.420526366	M1	Male	trans
cg22597706_LINC01305	0.000198923	0.00043222	-0.49832911	0.49832911	M1	Male	trans
cg19432243_DUSP5	0.000198923	0.00043222	-0.539470126	0.539470126	M1	Male	trans
cg10723869_ENSG00000224819	0.000198924	0.000432222	-0.422760633	0.422760633	M1	Male	trans
cg00991379_C1DP1	0.000198925	0.000432222	-0.283730814	0.283730814	M1	Male	trans
cg06556435_PROM2	0.000198926	0.000432224	0.584222781	0.584222781	M1	Male	trans
cg24051234_CCDC190	0.000198927	0.000432224	-1.08695496	1.08695496	M1	Male	trans
cg24989628_FBXW4P1	0.000198927	0.000432224	-0.466589769	0.466589769	M1	Male	trans
cg23064609_BHLHB9	0.000198927	0.000432224	-0.591388659	0.591388659	M1	Male	trans
cg23670372_KRT18P29	0.000198928	0.000432224	-3.431355587	3.431355587	M1	Male	trans
cg02072018_KRTAP5-4	0.000198928	0.000432224	0.555364901	0.555364901	M1	Male	trans
cg12475546_SCN7A	0.00019893	0.000432228	0.63526417	0.63526417	M1	Male	trans
cg24659501_ARRDC2	0.000198931	0.000432228	0.930868873	0.930868873	M1	Male	trans
cg20045882_FLCN	0.000198931	0.000432228	0.46851038	0.46851038	M1	Male	trans
cg03612357_RPL5P12	0.000198932	0.000432229	-0.628042908	0.628042908	M1	Male	trans
cg07022959_CNTN6	0.000198933	0.000432231	-0.517901747	0.517901747	M1	Male	trans
cg27513510_RRN3P4	0.000198934	0.000432232	-0.654313847	0.654313847	M1	Male	trans
cg09929408_C2orf80	0.000198934	0.000432232	-0.67259413	0.67259413	M1	Male	trans
cg15609272_LINC00851	0.000198935	0.000432232	0.742825045	0.742825045	M1	Male	trans
cg16920882_RNU6-796P	0.000198935	0.000432232	-0.551896255	0.551896255	M1	Male	trans
cg07850274_HAUS3	0.000198936	0.000432232	-0.664377357	0.664377357	M1	Male	trans
cg00164582_NPM1P31	0.000198938	0.000432236	-0.551959377	0.551959377	M1	Male	trans
cg16963484_TMEM154	0.000198938	0.000432236	-0.396977244	0.396977244	M1	Male	trans
cg19483581_CD1B	0.000198939	0.000432238	-0.470355773	0.470355773	M1	Male	trans
cg22762615_MAP3K8	0.00019894	0.000432239	0.42905943	0.42905943	M1	Male	trans
cg14282280_RNU6-529P	0.00019894	0.000432239	-0.376806023	0.376806023	M1	Male	trans
cg11855383_RNU5B-2P	0.000198942	0.000432242	0.567555866	0.567555866	M1	Male	trans
cg14787030_ZFAT	0.000198943	0.000432243	-1.491625609	1.491625609	M1	Male	trans
cg20951978_SLC17A8	0.000198944	0.000432243	0.279230075	0.279230075	M1	Male	trans
cg07814977_LINC02243	0.000198945	0.000432243	-0.639978333	0.639978333	M1	Male	trans
cg19214868_LINC00518	0.000198945	0.000432243	-0.543331921	0.543331921	M1	Male	trans
cg05812671_PRDX3P4	0.000198945	0.000432243	-0.414564846	0.414564846	M1	Male	trans
cg02671217_N4BP1	0.000198945	0.000432243	-0.555030171	0.555030171	M1	Male	trans
cg07096305_TFB1M	0.000198951	0.000432255	0.456341575	0.456341575	M1	Male	trans
cg08681445_ENSG00000217455	0.000198952	0.000432256	-0.377623466	0.377623466	M1	Male	trans
cg08779982_ANPEP	0.000198955	0.000432256	0.823304033	0.823304033	M1	Male	trans
cg21018156_NAMPT	0.000198956	0.000432256	-0.265659504	0.265659504	M1	Male	trans
cg01791737_ENSG00000231081	0.000198956	0.000432256	3.155484192	3.155484192	M1	Male	trans
cg23344298_FABP5	0.000198957	0.000432256	-0.362961655	0.362961655	M1	Male	trans
cg00909976_LINC01811	0.000198957	0.000432256	0.253050943	0.253050943	M1	Male	trans
cg04085076_Y_RNA	0.000198957	0.000432256	0.847272994	0.847272994	M1	Male	trans
cg12398261_TSNARE1	0.000198958	0.000432256	3.420641418	3.420641418	M1	Male	trans
cg18646671_RNU6-373P	0.000198958	0.000432256	-0.677604646	0.677604646	M1	Male	trans
cg18718461_MAB21L1	0.000198958	0.000432256	-0.771328399	0.771328399	M1	Male	trans
cg02695239_NPBWR2	0.000198959	0.000432256	-0.293730175	0.293730175	M1	Male	trans
cg07793432_TMEM192	0.00019896	0.000432256	-0.690012653	0.690012653	M1	Male	trans
cg06884304_ENSG00000204971	0.00019896	0.000432256	-0.667261268	0.667261268	M1	Male	trans
cg20057147_OR14A16	0.000198961	0.000432256	-0.276443251	0.276443251	M1	Male	trans
cg09777060_TMEM239	0.000198962	0.000432256	-0.423666732	0.423666732	M1	Male	trans
cg15577010_ENSG00000224745	0.000198964	0.000432256	0.487727913	0.487727913	M1	Male	trans
cg20007465_RNU6-1035P	0.000198964	0.000432256	1.962952511	1.962952511	M1	Male	trans
cg24481260_NPSR1	0.000198964	0.000432256	0.605181764	0.605181764	M1	Male	trans
cg08015503_RPS17P14	0.000198965	0.000432256	-0.702484544	0.702484544	M1	Male	trans
cg08015503_ENSG00000226724	0.000198965	0.000432256	-0.761268104	0.761268104	M1	Male	trans
cg09299773_ENSG00000228553	0.000198966	0.000432256	-0.647961029	0.647961029	M1	Male	trans
cg27533637_NFYAP1	0.000198966	0.000432256	-0.196200213	0.196200213	M1	Male	trans
cg27533637_ENSG00000224504	0.000198966	0.000432256	-0.57314586	0.57314586	M1	Male	trans
cg27533637_ISCUP1	0.000198966	0.000432256	-0.807543029	0.807543029	M1	Male	trans
cg27533637_OR2M1P	0.000198966	0.000432256	-0.344549683	0.344549683	M1	Male	trans
cg27533637_LINC01804	0.000198966	0.000432256	-0.362219058	0.362219058	M1	Male	trans
cg27533637_KRASP1	0.000198966	0.000432256	-0.724438115	0.724438115	M1	Male	trans
cg27533637_SPACA1	0.000198966	0.000432256	-0.807543029	0.807543029	M1	Male	trans
cg27533637_RN7SL571P	0.000198966	0.000432256	-0.452610489	0.452610489	M1	Male	trans
cg27533637_ACSM2B	0.000198966	0.000432256	-0.807543029	0.807543029	M1	Male	trans
cg27533637_RPS2P6	0.000198966	0.000432256	-0.387019583	0.387019583	M1	Male	trans
cg27533637_KRTAP8-2P	0.000198966	0.000432256	-0.325730875	0.325730875	M1	Male	trans
cg27533637_RN7SKP169	0.000198966	0.000432256	-0.807543029	0.807543029	M1	Male	trans
cg27533637_ENSG00000218561	0.000198966	0.000432256	-0.362219058	0.362219058	M1	Male	trans
cg27533637_ENSG00000227438	0.000198966	0.000432256	-0.469727632	0.469727632	M1	Male	trans
cg27533637_ENSG00000235281	0.000198966	0.000432256	-0.807543029	0.807543029	M1	Male	trans
cg27533637_OR2AF1P	0.000198966	0.000432256	-0.434184301	0.434184301	M1	Male	trans
cg27533637_ENSG00000224384	0.000198966	0.000432256	-0.408334049	0.408334049	M1	Male	trans
cg23929546_PRX	0.000198966	0.000432256	-1.194712612	1.194712612	M1	Male	trans
cg02488517_CEACAM8	0.00019897	0.000432265	-0.382238856	0.382238856	M1	Male	trans
cg14206615_C14orf39	0.000198971	0.000432266	-0.706258545	0.706258545	M1	Male	trans
cg21200382_ENSG00000229192	0.000198972	0.000432267	0.557432819	0.557432819	M1	Male	trans
cg03513472_IGLV7-46	0.000198972	0.000432267	-0.636219147	0.636219147	M1	Male	trans
cg16810969_LAMC3	0.000198974	0.00043227	-0.741970854	0.741970854	M1	Male	trans
cg16853842_ENSG00000197099	0.000198975	0.00043227	-0.746765959	0.746765959	M1	Male	trans
cg01822071_RNY4P16	0.000198975	0.00043227	-0.639632816	0.639632816	M1	Male	trans
cg08369636_MIR572	0.000198975	0.00043227	-0.550577209	0.550577209	M1	Male	trans
cg15706017_SEMA6B	0.000198978	0.000432275	-0.543909262	0.543909262	M1	Male	trans
cg14594743_FUT7	0.000198978	0.000432275	-0.323847058	0.323847058	M1	Male	trans
cg10924050_KCNRG	0.00019898	0.000432277	-0.571785685	0.571785685	M1	Male	trans
cg07474672_RHBDL2	0.000198981	0.000432277	-0.640912766	0.640912766	M1	Male	trans
cg24118983_RASGRF2	0.000198981	0.000432277	-0.479694619	0.479694619	M1	Male	trans
cg27245817_ANKS1B	0.000198981	0.000432277	-0.723972836	0.723972836	M1	Male	trans
cg05821771_RPL32	0.000198981	0.000432277	-0.427537746	0.427537746	M1	Male	trans
cg05931265_RAET1K	0.000198981	0.000432277	0.707742259	0.707742259	M1	Male	trans
cg11858667_ENSG00000240219	0.000198983	0.00043228	-0.596560559	0.596560559	M1	Male	trans
cg03214444_MAP1LC3B	0.000198984	0.000432281	-0.772494242	0.772494242	M1	Male	trans
cg05396439_PTGER3	0.000198986	0.000432283	-0.215924788	0.215924788	M1	Male	trans
cg15993408_NANOS2	0.000198986	0.000432283	-0.479533462	0.479533462	M1	Male	trans
cg01655658_RNU6-13P	0.000198986	0.000432283	0.479948574	0.479948574	M1	Male	trans
cg26686361_IFNA13	0.000198986	0.000432283	-0.418826509	0.418826509	M1	Male	trans
cg11960435_PCDH8	0.000198988	0.000432285	-0.138018884	0.138018884	M1	Male	trans
cg15072634_PSCA	0.000198988	0.000432285	-0.495251728	0.495251728	M1	Male	trans
cg08860070_RPS15AP5	0.00019899	0.000432288	0.52931853	0.52931853	M1	Male	trans
cg08159493_RNA5SP218	0.000198991	0.00043229	1.527419974	1.527419974	M1	Male	trans
cg16767880_ALG1L8P	0.000198992	0.00043229	0.55988091	0.55988091	M1	Male	trans
cg13226272_ZNF658B	0.000198993	0.000432293	0.677661582	0.677661582	M1	Male	trans
cg22791879_OPLAH	0.000198994	0.000432294	-0.516630019	0.516630019	M1	Male	trans
cg23207954_FGR	0.000199002	0.000432309	-0.519334616	0.519334616	M1	Male	trans
cg14409406_EIF5A2	0.000199005	0.000432315	-0.526883089	0.526883089	M1	Male	trans
cg08436660_RNU6-934P	0.000199006	0.000432318	0.559440784	0.559440784	M1	Male	trans
cg10909801_HNRNPA1P60	0.000199008	0.000432321	-0.636485309	0.636485309	M1	Male	trans
cg11889058_MAP3K9	0.000199009	0.000432322	-0.733106174	0.733106174	M1	Male	trans
cg12872555_YKT6	0.000199009	0.000432322	-0.495092232	0.495092232	M1	Male	trans
cg23516310_SLC22A3	0.00019901	0.000432323	0.509889073	0.509889073	M1	Male	trans
cg06880615_SPI1	0.000199013	0.000432328	-0.271680799	0.271680799	M1	Male	trans
cg05730460_CFL1P2	0.000199015	0.000432331	0.904834017	0.904834017	M1	Male	trans
cg09760986_RNVU1-2	0.000199016	0.000432332	-0.980028497	0.980028497	M1	Male	trans
cg11425656_ENSG00000231336	0.000199016	0.000432332	-0.468611505	0.468611505	M1	Male	trans
cg12664780_AFM	0.000199019	0.000432338	-0.647915599	0.647915599	M1	Male	trans
cg12081434_OR5G1P	0.00019902	0.000432339	-0.453126855	0.453126855	M1	Male	trans
cg03709475_ENSG00000223944	0.000199024	0.000432347	0.418872996	0.418872996	M1	Male	trans
cg16933118_LOXL4	0.000199027	0.000432354	-0.448694563	0.448694563	M1	Male	trans
cg02671217_ANKRD50	0.000199028	0.000432355	-0.523995938	0.523995938	M1	Male	trans
cg25588120_CNTRL	0.000199029	0.000432356	-0.334888865	0.334888865	M1	Male	trans
cg12513911_LINC01427	0.000199032	0.000432361	0.521608394	0.521608394	M1	Male	trans
cg02705444_P3H2-AS1	0.000199033	0.000432363	0.769013591	0.769013591	M1	Male	trans
cg10786829_OR8D4	0.000199034	0.000432363	-0.618363087	0.618363087	M1	Male	trans
cg08474651_TAS2R39	0.000199034	0.000432363	0.410779441	0.410779441	M1	Male	trans
cg22253653_ENSG00000235286	0.000199036	0.000432368	-0.470788774	0.470788774	M1	Male	trans
cg15125392_ENSG00000233288	0.000199037	0.000432369	-0.461560963	0.461560963	M1	Male	trans
cg20644084_RNU6-611P	0.00019904	0.000432374	0.567401274	0.567401274	M1	Male	trans
cg08229224_STAM2	0.000199042	0.000432379	-0.46604681	0.46604681	M1	Male	trans
cg02340312_HPSE	0.000199045	0.000432382	-0.506729093	0.506729093	M1	Male	trans
cg27133038_MIR181C	0.000199045	0.000432382	-0.640068373	0.640068373	M1	Male	trans
cg11056334_SETDB2	0.000199045	0.000432382	-0.388788418	0.388788418	M1	Male	trans
cg07601093_DIS3L	0.000199047	0.000432386	0.819467695	0.819467695	M1	Male	trans
cg26541248_ZNF806	0.000199048	0.000432387	-0.596185775	0.596185775	M1	Male	trans
cg00097800_TPT1P5	0.000199049	0.000432387	0.914994016	0.914994016	M1	Male	trans
cg06022607_CXCL10	0.000199051	0.000432391	-0.121893655	0.121893655	M1	Male	trans
cg14030025_PGA3	0.000199051	0.000432391	-0.886563194	0.886563194	M1	Male	trans
cg00710456_LINC01287	0.000199052	0.000432393	-0.526684128	0.526684128	M1	Male	trans
cg07414422_CCDC190	0.000199053	0.000432393	0.470710873	0.470710873	M1	Male	trans
cg26725559_DNM1P51	0.000199054	0.000432394	-0.47261002	0.47261002	M1	Male	trans
cg06884304_SGCE	0.000199056	0.000432398	-0.706474328	0.706474328	M1	Male	trans
cg24166966_ENSG00000236021	0.000199056	0.000432398	-0.71820347	0.71820347	M1	Male	trans
cg07918589_USP17L1	0.000199057	0.000432399	-0.640003741	0.640003741	M1	Male	trans
cg19432243_KRT18P68	0.000199059	0.000432402	-0.365751768	0.365751768	M1	Male	trans
cg04998498_RNASEH2A	0.00019906	0.000432402	-0.831649719	0.831649719	M1	Male	trans
cg12852285_PGRMC2	0.00019906	0.000432402	-0.527779853	0.527779853	M1	Male	trans
cg24711324_DNAH12	0.00019906	0.000432403	-0.513739579	0.513739579	M1	Male	trans
cg19326856_VSIG4	0.000199061	0.000432403	0.710927917	0.710927917	M1	Male	trans
cg25938960_ENSG00000218187	0.000199061	0.000432404	-0.797009139	0.797009139	M1	Male	trans
cg11056334_ENSG00000233836	0.000199063	0.000432406	-0.33119909	0.33119909	M1	Male	trans
cg25159207_REN	0.000199067	0.000432413	0.570664136	0.570664136	M1	Male	trans
cg25215565_CRIP1P2	0.000199067	0.000432413	-0.568196991	0.568196991	M1	Male	trans
cg16972508_ZFP92	0.000199068	0.000432415	-0.717152092	0.717152092	M1	Male	trans
cg26759296_UGT1A8	0.000199068	0.000432415	-0.505488579	0.505488579	M1	Male	trans
cg04518477_IGHV3-47	0.000199069	0.000432415	0.454771017	0.454771017	M1	Male	trans
cg25304269_MTND5P8	0.00019907	0.000432417	-0.320048645	0.320048645	M1	Male	trans
cg26083389_RNU5F-1	0.000199071	0.000432417	-0.454039074	0.454039074	M1	Male	trans
cg12256809_ARTN	0.000199072	0.00043242	-0.561749347	0.561749347	M1	Male	trans
cg13916261_ACAN	0.000199074	0.000432422	-0.74083772	0.74083772	M1	Male	trans
cg08324397_AP5Z1	0.000199076	0.000432426	-0.524480607	0.524480607	M1	Male	trans
cg13911269_IMP3P2	0.000199076	0.000432427	2.513039511	2.513039511	M1	Male	trans
cg23131393_ZFP2	0.000199078	0.00043243	-0.664693942	0.664693942	M1	Male	trans
cg02427933_CYSLTR2	0.000199079	0.00043243	-0.357165678	0.357165678	M1	Male	trans
cg21663341_RNU4-81P	0.00019908	0.000432432	0.38949472	0.38949472	M1	Male	trans
cg16404630_HNRNPA1P3	0.000199081	0.000432433	-0.606400702	0.606400702	M1	Male	trans
cg14585118_USP17L27	0.000199084	0.000432439	-0.860981837	0.860981837	M1	Male	trans
cg17653352_CYP26A1	0.000199085	0.000432441	-0.477219024	0.477219024	M1	Male	trans
cg16560595_CABS1	0.000199087	0.000432445	-0.814733723	0.814733723	M1	Male	trans
cg20337110_PHACTR3-AS1	0.000199089	0.000432448	-0.413904905	0.413904905	M1	Male	trans
cg18566515_ENSG00000243018	0.00019909	0.00043245	0.370383387	0.370383387	M1	Male	trans
cg18892128_ENSG00000239686	0.000199091	0.000432451	0.995968801	0.995968801	M1	Male	trans
cg06706024_ENSG00000236226	0.000199092	0.000432452	-0.702236501	0.702236501	M1	Male	trans
cg17848362_OR4X2	0.000199092	0.000432452	-0.596269321	0.596269321	M1	Male	trans
cg08533711_ENTR1P2	0.000199093	0.000432452	-0.629809368	0.629809368	M1	Male	trans
cg27207809_SKI	0.000199093	0.000432452	0.556328867	0.556328867	M1	Male	trans
cg18026227_ANKRD36P1	0.000199094	0.000432452	0.600570113	0.600570113	M1	Male	trans
cg16977073_SHANK2-AS1	0.000199095	0.000432454	-0.476943587	0.476943587	M1	Male	trans
cg24659501_LRFN2	0.000199095	0.000432454	0.695784622	0.695784622	M1	Male	trans
cg10866131_ENSG00000161103	0.000199096	0.000432455	-0.414094294	0.414094294	M1	Male	trans
cg27572510_RNVU1-33	0.000199098	0.000432458	-0.482172116	0.482172116	M1	Male	trans
cg13172076_MAP3K10	0.000199098	0.000432458	0.71227197	0.71227197	M1	Male	trans
cg12931756_LSP1P3	0.000199098	0.000432458	-0.347856036	0.347856036	M1	Male	trans
cg27558387_KLF12	0.000199103	0.000432467	-0.75942913	0.75942913	M1	Male	trans
cg19408449_TNFSF11	0.000199104	0.000432467	-0.283437846	0.283437846	M1	Male	trans
cg07850274_CNST	0.000199104	0.000432468	-0.632655933	0.632655933	M1	Male	trans
cg05498337_ANGPTL2	0.000199105	0.000432469	-0.444631569	0.444631569	M1	Male	trans
cg25938960_TATDN3	0.000199107	0.000432472	-0.73966475	0.73966475	M1	Male	trans
cg05389984_ENSG00000235399	0.000199108	0.000432473	-0.72491224	0.72491224	M1	Male	trans
cg25481348_ZNF816-ZNF321P	0.000199109	0.000432475	-0.769588669	0.769588669	M1	Male	trans
cg10039163_PTGES3L-AARSD1	0.000199109	0.000432475	-0.526569095	0.526569095	M1	Male	trans
cg24943459_POT1-AS1	0.000199111	0.000432478	-0.624077359	0.624077359	M1	Male	trans
cg11803838_R3HDML	0.000199112	0.000432479	7.201292602	7.201292602	M1	Male	trans
cg22113116_MIR1231	0.000199113	0.00043248	0.629886684	0.629886684	M1	Male	trans
cg24092000_TMEM254-AS1	0.000199114	0.000432483	-0.549670409	0.549670409	M1	Male	trans
cg22716003_ENSG00000229616	0.000199115	0.000432483	-0.763515126	0.763515126	M1	Male	trans
cg22280068_RPL23AP55	0.000199115	0.000432483	-0.578027887	0.578027887	M1	Male	trans
cg12553365_PPIAP21	0.000199117	0.000432487	-0.327466111	0.327466111	M1	Male	trans
cg06103624_ABHD17B	0.000199118	0.000432488	-0.5677436	0.5677436	M1	Male	trans
cg18305855_PSCA	0.000199121	0.000432493	-0.514337618	0.514337618	M1	Male	trans
cg07096305_GNPAT	0.000199121	0.000432493	0.481053065	0.481053065	M1	Male	trans
cg10959048_SNX22	0.000199123	0.000432495	-0.916116517	0.916116517	M1	Male	trans
cg24448421_LOXL4	0.000199125	0.000432499	0.574116323	0.574116323	M1	Male	trans
cg11207763_RPL23AP43	0.000199127	0.000432501	0.375969108	0.375969108	M1	Male	trans
cg16550453_MPC1L	0.000199128	0.000432501	-0.368416312	0.368416312	M1	Male	trans
cg04126584_TREML2	0.000199128	0.000432501	-0.367206769	0.367206769	M1	Male	trans
cg00819121_SLC25A35	0.000199129	0.000432502	-0.918922661	0.918922661	M1	Male	trans
cg14646974_LILRA4	0.00019913	0.000432505	-0.449218978	0.449218978	M1	Male	trans
cg24605553_KLRK1	0.000199131	0.000432506	0.497817367	0.497817367	M1	Male	trans
cg25657443_ENSG00000234352	0.000199131	0.000432506	-0.350987027	0.350987027	M1	Male	trans
cg04470905_DKK1	0.000199132	0.000432506	0.59177462	0.59177462	M1	Male	trans
cg05821771_ENSG00000231896	0.000199134	0.00043251	-0.478389969	0.478389969	M1	Male	trans
cg25709852_PPFIA3	0.000199135	0.000432511	0.680191374	0.680191374	M1	Male	trans
cg24264239_LCN15	0.000199136	0.000432511	-0.548695384	0.548695384	M1	Male	trans
cg12163800_PSMC2P1	0.000199136	0.000432511	-2.396513166	2.396513166	M1	Male	trans
cg17568611_OR7E130P	0.000199136	0.000432511	-0.927455169	0.927455169	M1	Male	trans
cg06671710_PSCA	0.000199139	0.000432516	-0.473963543	0.473963543	M1	Male	trans
cg26349917_ENSG00000233565	0.00019914	0.000432518	-1.092458622	1.092458622	M1	Male	trans
cg03079497_HLA-S	0.00019914	0.000432518	0.486452471	0.486452471	M1	Male	trans
cg03734225_OGN	0.000199142	0.00043252	-0.411655005	0.411655005	M1	Male	trans
cg16454852_RPL31P11	0.000199142	0.00043252	-0.546663853	0.546663853	M1	Male	trans
cg07850274_ZMYM4	0.000199143	0.00043252	-0.693416925	0.693416925	M1	Male	trans
cg00103879_NIFKP1	0.000199143	0.00043252	-0.636841374	0.636841374	M1	Male	trans
cg09802433_RNY1P4	0.000199143	0.00043252	-3.256739619	3.256739619	M1	Male	trans
cg02148024_GAPDHP26	0.000199143	0.00043252	0.900484994	0.900484994	M1	Male	trans
cg10881225_RPL7AP71	0.000199148	0.000432529	0.611156717	0.611156717	M1	Male	trans
cg01494348_ENSG00000230248	0.000199151	0.000432534	0.509665937	0.509665937	M1	Male	trans
cg19436700_LINC02862	0.000199151	0.000432534	0.713682639	0.713682639	M1	Male	trans
cg09253382_MTCO1P14	0.000199152	0.000432535	0.777798245	0.777798245	M1	Male	trans
cg13535449_ENSG00000234061	0.000199153	0.000432537	-0.430104254	0.430104254	M1	Male	trans
cg08229103_SRRM3	0.000199154	0.000432537	0.495406234	0.495406234	M1	Male	trans
cg05887049_ENSG00000225869	0.000199154	0.000432537	-0.802272413	0.802272413	M1	Male	trans
cg22363520_AICDA	0.000199154	0.000432537	-0.822467008	0.822467008	M1	Male	trans
cg25716065_ALOX15	0.000199156	0.00043254	0.495002224	0.495002224	M1	Male	trans
cg02877478_HMGN1P30	0.000199159	0.000432545	1.060078425	1.060078425	M1	Male	trans
cg19010807_LINC01602	0.000199159	0.000432545	-0.833055071	0.833055071	M1	Male	trans
cg15113413_ENSG00000231754	0.00019916	0.000432545	-1.088223526	1.088223526	M1	Male	trans
cg01172235_IGLV3-12	0.000199161	0.000432547	-0.570596151	0.570596151	M1	Male	trans
cg14924064_FOXF2	0.000199165	0.000432556	0.571285837	0.571285837	M1	Male	trans
cg09483607_DGKH	0.000199167	0.000432559	-0.585982136	0.585982136	M1	Male	trans
cg10234161_HDAC2-AS2	0.000199168	0.00043256	-0.694298581	0.694298581	M1	Male	trans
cg00658016_TLE1P1	0.000199168	0.00043256	0.655189171	0.655189171	M1	Male	trans
cg06846895_ENSG00000223432	0.000199169	0.00043256	-0.533551229	0.533551229	M1	Male	trans
cg23820103_MIR16-1	0.000199169	0.00043256	-0.987916976	0.987916976	M1	Male	trans
cg12494488_ENSG00000235861	0.00019917	0.00043256	-0.95963918	0.95963918	M1	Male	trans
cg01312858_SIAH3	0.000199172	0.00043256	0.520871803	0.520871803	M1	Male	trans
cg23352245_C1DP2	0.000199172	0.00043256	-0.738652041	0.738652041	M1	Male	trans
cg07850274_LINC00411	0.000199172	0.00043256	-0.914272014	0.914272014	M1	Male	trans
cg04572021_RNASE3	0.000199173	0.00043256	-1.793765289	1.793765289	M1	Male	trans
cg26150096_SCGN	0.000199174	0.00043256	-0.684216731	0.684216731	M1	Male	trans
cg15418509_ADAMTS12	0.000199174	0.00043256	-0.847970747	0.847970747	M1	Male	trans
cg13482309_ENSG00000233393	0.000199178	0.00043256	-0.508671199	0.508671199	M1	Male	trans
cg04470905_ENSG00000204814	0.000199179	0.00043256	0.580429069	0.580429069	M1	Male	trans
cg16818712_SNORD36B	0.000199179	0.00043256	-0.018506952	0.018506952	M1	Male	trans
cg16818712_RPS15AP7	0.000199179	0.00043256	-0.427190867	0.427190867	M1	Male	trans
cg16818712_LINC01867	0.000199179	0.00043256	-0.178433061	0.178433061	M1	Male	trans
cg16818712_ENSG00000223563	0.000199179	0.00043256	-0.176100002	0.176100002	M1	Male	trans
cg16818712_ENSG00000229288	0.000199179	0.00043256	-0.14319672	0.14319672	M1	Male	trans
cg16818712_RPL37P11	0.000199179	0.00043256	-0.52124393	0.52124393	M1	Male	trans
cg16818712_RNU6-910P	0.000199179	0.00043256	-0.52124393	0.52124393	M1	Male	trans
cg16818712_DEFB130D	0.000199179	0.00043256	-0.734414974	0.734414974	M1	Male	trans
cg16818712_VN1R36P	0.000199179	0.00043256	-0.301691736	0.301691736	M1	Male	trans
cg16818712_OR4B1	0.000199179	0.00043256	-0.246432973	0.246432973	M1	Male	trans
cg16818712_SNORD115-15	0.000199179	0.00043256	-0.206998796	0.206998796	M1	Male	trans
cg16818712_BOLA2	0.000199179	0.00043256	-0.734414974	0.734414974	M1	Male	trans
cg16818712_SLC35G4	0.000199179	0.00043256	-0.734414974	0.734414974	M1	Male	trans
cg16818712_KRT18P2	0.000199179	0.00043256	-0.523429192	0.523429192	M1	Male	trans
cg16818712_ENSG00000228365	0.000199179	0.00043256	-0.129842481	0.129842481	M1	Male	trans
cg16818712_ENSG00000230015	0.000199179	0.00043256	-0.492865945	0.492865945	M1	Male	trans
cg16818712_ENSG00000233407	0.000199179	0.00043256	-0.371356856	0.371356856	M1	Male	trans
cg18376568_ENSG00000205236	0.000199179	0.00043256	-0.423664524	0.423664524	M1	Male	trans
cg05115862_LINC01798	0.000199181	0.000432562	-0.535253383	0.535253383	M1	Male	trans
cg09022213_IER5L	0.000199183	0.000432567	0.319198232	0.319198232	M1	Male	trans
cg08919180_ENSG00000229213	0.000199185	0.00043257	-0.872527032	0.872527032	M1	Male	trans
cg27070070_DANT1	0.000199188	0.000432575	0.819731681	0.819731681	M1	Male	trans
cg26757562_CGB3	0.00019919	0.000432578	-0.738811338	0.738811338	M1	Male	trans
cg16140565_USP36	0.00019919	0.000432578	-0.577483712	0.577483712	M1	Male	trans
cg05715917_C1R	0.000199195	0.000432588	-0.240269621	0.240269621	M1	Male	trans
cg09855735_SEPTIN14P3	0.000199195	0.000432588	-0.551371844	0.551371844	M1	Male	trans
cg10958924_KHDRBS3	0.000199196	0.000432588	0.618495673	0.618495673	M1	Male	trans
cg24046884_MMP23B	0.000199196	0.000432588	1.042246938	1.042246938	M1	Male	trans
cg09708616_RPL35AP34	0.000199198	0.000432591	0.75870058	0.75870058	M1	Male	trans
cg00894219_ATP5F1AP8	0.000199198	0.000432591	-0.524100269	0.524100269	M1	Male	trans
cg23667563_PFDN6	0.000199199	0.000432592	0.476183686	0.476183686	M1	Male	trans
cg23204757_PNPLA3	0.0001992	0.000432593	-0.567594248	0.567594248	M1	Male	trans
cg11086960_ZNF192P2	0.000199201	0.000432594	-0.666010665	0.666010665	M1	Male	trans
cg17106653_ENSG00000239470	0.000199202	0.000432595	0.700230783	0.700230783	M1	Male	trans
cg02262162_RPL32P35	0.000199203	0.000432596	-0.612986948	0.612986948	M1	Male	trans
cg20386569_ENSG00000205236	0.000199206	0.000432602	0.557648509	0.557648509	M1	Male	trans
cg12081434_ENSG00000231114	0.000199206	0.000432602	-0.539447452	0.539447452	M1	Male	trans
cg11794033_LAP3P2	0.000199207	0.000432602	-0.376253376	0.376253376	M1	Male	trans
cg01520297_LGR5	0.00019921	0.000432608	-0.457386644	0.457386644	M1	Male	trans
cg17477995_ENSG00000178107	0.00019921	0.000432608	-0.547138736	0.547138736	M1	Male	trans
cg13845724_ENSG00000233755	0.000199211	0.000432608	-0.464105466	0.464105466	M1	Male	trans
cg18294987_LINC01283	0.000199211	0.000432608	-0.783582413	0.783582413	M1	Male	trans
cg15335418_MIR769	0.000199212	0.00043261	0.288605508	0.288605508	M1	Male	trans
cg19010807_PCYT1B	0.000199213	0.000432611	-0.853215745	0.853215745	M1	Male	trans
cg24118983_CDY2A	0.000199215	0.000432614	-0.409083891	0.409083891	M1	Male	trans
cg09534232_OLR1	0.000199216	0.000432616	-0.48512116	0.48512116	M1	Male	trans
cg13032656_LYVE1	0.000199217	0.000432616	-0.868235938	0.868235938	M1	Male	trans
cg26299044_PRKACG	0.000199217	0.000432616	-0.563306727	0.563306727	M1	Male	trans
cg17943069_DSG3	0.000199217	0.000432616	0.528909638	0.528909638	M1	Male	trans
cg12504935_GPX1P1	0.000199218	0.000432617	-0.577287731	0.577287731	M1	Male	trans
cg21316771_SEPTIN4	0.000199219	0.000432617	-0.960637353	0.960637353	M1	Male	trans
cg14412184_COL18A1-AS2	0.00019922	0.000432618	-0.700973663	0.700973663	M1	Male	trans
cg06846895_RPL35P3	0.00019922	0.000432619	-0.588314982	0.588314982	M1	Male	trans
cg11704602_UGT1A12P	0.000199221	0.00043262	-0.097608152	0.097608152	M1	Male	trans
cg16919093_GOT1L1	0.000199222	0.00043262	-0.663566888	0.663566888	M1	Male	trans
cg04001978_RPL7P16	0.000199228	0.000432633	-0.57335002	0.57335002	M1	Male	trans
cg19942083_SRRM3	0.000199228	0.000432633	0.428517972	0.428517972	M1	Male	trans
cg14866567_SNORD15B	0.000199229	0.000432633	0.463299655	0.463299655	M1	Male	trans
cg09189551_WDR17	0.000199229	0.000432634	-0.738755412	0.738755412	M1	Male	trans
cg21964148_LAPTM4BP1	0.000199232	0.00043264	-0.482394007	0.482394007	M1	Male	trans
cg03655023_ATP5F1AP2	0.000199233	0.00043264	-0.575505814	0.575505814	M1	Male	trans
cg19648023_OR8B12	0.000199237	0.000432647	-0.208614618	0.208614618	M1	Male	trans
cg21284524_ENSG00000236498	0.000199237	0.000432647	-0.565179461	0.565179461	M1	Male	trans
cg10276098_ENSG00000231863	0.000199238	0.000432648	-0.516373697	0.516373697	M1	Male	trans
cg20821566_NDUFAF4P3	0.000199238	0.000432648	-0.692386227	0.692386227	M1	Male	trans
cg13381243_KLK12	0.000199241	0.000432648	-0.625587734	0.625587734	M1	Male	trans
cg01087869_SLC6A4	0.000199242	0.000432648	-0.535124992	0.535124992	M1	Male	trans
cg11948367_ENSG00000201733	0.000199242	0.000432648	0.40051342	0.40051342	M1	Male	trans
cg03743462_ENSG00000231188	0.000199245	0.000432648	-0.426631817	0.426631817	M1	Male	trans
cg14267705_KYAT3	0.000199245	0.000432648	-0.7925751	0.7925751	M1	Male	trans
cg03630864_FABP5P10	0.000199245	0.000432648	1.375342897	1.375342897	M1	Male	trans
cg06817609_ENSG00000223944	0.000199246	0.000432648	-0.520388462	0.520388462	M1	Male	trans
cg08770755_LINC02094	0.000199246	0.000432648	-0.490582648	0.490582648	M1	Male	trans
cg21252088_PARP15	0.00019925	0.000432648	0.929355952	0.929355952	M1	Male	trans
cg22253653_TSSK4	0.000199251	0.000432648	-0.419716464	0.419716464	M1	Male	trans
cg19675272_H3C9P	0.000199251	0.000432648	-1.170801464	1.170801464	M1	Male	trans
cg15372372_RPL31P28	0.000199251	0.000432648	-0.461452174	0.461452174	M1	Male	trans
cg01655577_KLF17	0.000199254	0.000432648	-0.267546138	0.267546138	M1	Male	trans
cg01655577_NPM1P51	0.000199254	0.000432648	-0.651293577	0.651293577	M1	Male	trans
cg01655577_OR1S2	0.000199254	0.000432648	-0.267546138	0.267546138	M1	Male	trans
cg01655577_RPS4XP15	0.000199254	0.000432648	-0.651293577	0.651293577	M1	Male	trans
cg01655577_SNORD114-16	0.000199254	0.000432648	-0.651293577	0.651293577	M1	Male	trans
cg01655577_MIR371A	0.000199254	0.000432648	-0.267546138	0.267546138	M1	Male	trans
cg01655577_SSX7	0.000199254	0.000432648	-0.392173027	0.392173027	M1	Male	trans
cg01655577_C1orf68	0.000199254	0.000432648	-0.295680735	0.295680735	M1	Male	trans
cg01655577_ENSG00000203971	0.000199254	0.000432648	-0.651293577	0.651293577	M1	Male	trans
cg01655577_ENSG00000220556	0.000199254	0.000432648	-0.651293577	0.651293577	M1	Male	trans
cg01655577_ENSG00000226946	0.000199254	0.000432648	-0.651293577	0.651293577	M1	Male	trans
cg01655577_ENSG00000228095	0.000199254	0.000432648	-0.651293577	0.651293577	M1	Male	trans
cg01655577_ENSG00000228480	0.000199254	0.000432648	-0.651293577	0.651293577	M1	Male	trans
cg01655577_YBX1P9	0.000199254	0.000432648	-0.462249322	0.462249322	M1	Male	trans
cg01655577_PPIAP60	0.000199254	0.000432648	-0.218541585	0.218541585	M1	Male	trans
cg01655577_GCNT1P5	0.000199254	0.000432648	-0.462249322	0.462249322	M1	Male	trans
cg01655577_RNU1-101P	0.000199254	0.000432648	-0.292134211	0.292134211	M1	Male	trans
cg01655577_DCAF4L2	0.000199254	0.000432648	-0.61924898	0.61924898	M1	Male	trans
cg01655577_SLC16A14P1	0.000199254	0.000432648	-0.584268423	0.584268423	M1	Male	trans
cg01655577_LINC00474	0.000199254	0.000432648	-0.32932653	0.32932653	M1	Male	trans
cg01655577_HSP90AB7P	0.000199254	0.000432648	-0.462249322	0.462249322	M1	Male	trans
cg01655577_CUBNP3	0.000199254	0.000432648	-0.196504773	0.196504773	M1	Male	trans
cg01655577_OR2Z1	0.000199254	0.000432648	-0.299594158	0.299594158	M1	Male	trans
cg01655577_SLC25A6P1	0.000199254	0.000432648	-0.378841224	0.378841224	M1	Male	trans
cg01655577_KRTAP19-1	0.000199254	0.000432648	-0.32733709	0.32733709	M1	Male	trans
cg01655577_ENSG00000121388	0.000199254	0.000432648	-0.462249322	0.462249322	M1	Male	trans
cg01655577_ENSG00000219666	0.000199254	0.000432648	-0.462249322	0.462249322	M1	Male	trans
cg01655577_ENSG00000234811	0.000199254	0.000432648	-0.175087541	0.175087541	M1	Male	trans
cg01655577_SSX2	0.000199254	0.000432648	-0.060746918	0.060746918	M1	Male	trans
cg01655577_SSU72P6	0.000199254	0.000432648	-0.43157905	0.43157905	M1	Male	trans
cg06307166_RN7SL187P	0.000199255	0.000432648	-0.887934242	0.887934242	M1	Male	trans
cg20227471_RNA5SP80	0.000199257	0.000432653	0.343598128	0.343598128	M1	Male	trans
cg24090761_GLYATL3	0.00019926	0.000432658	-0.046946443	0.046946443	M1	Male	trans
cg05206351_GZMH	0.000199261	0.00043266	-0.376535723	0.376535723	M1	Male	trans
cg08148553_CFB	0.000199262	0.000432661	0.343084483	0.343084483	M1	Male	trans
cg11987751_TRAJ53	0.000199265	0.000432666	-0.522141225	0.522141225	M1	Male	trans
cg05943251_ENSG00000201733	0.000199266	0.000432667	-0.346454895	0.346454895	M1	Male	trans
cg11086960_AGGF1P2	0.000199266	0.000432667	-0.699588439	0.699588439	M1	Male	trans
cg16999170_ZNF669	0.000199269	0.000432672	-0.778251019	0.778251019	M1	Male	trans
cg03214444_ABCG2	0.000199271	0.000432675	-0.837901132	0.837901132	M1	Male	trans
cg26338867_PCBP4	0.000199275	0.000432683	0.545748926	0.545748926	M1	Male	trans
cg02333352_OLFML3	0.000199277	0.000432686	0.674803825	0.674803825	M1	Male	trans
cg19082069_EIF4EBP1	0.000199277	0.000432687	0.517267012	0.517267012	M1	Male	trans
cg10801331_DIAPH3-AS2	0.00019928	0.000432692	-1.449179368	1.449179368	M1	Male	trans
cg12845678_PPFIA3	0.000199281	0.000432693	0.583410006	0.583410006	M1	Male	trans
cg02671217_ENSG00000237220	0.000199281	0.000432693	-0.633039589	0.633039589	M1	Male	trans
cg27423087_LINC01797	0.000199282	0.000432693	-0.558691015	0.558691015	M1	Male	trans
cg10034640_ENSG00000203327	0.000199282	0.000432694	-0.34632578	0.34632578	M1	Male	trans
cg20821566_PRR13P5	0.000199284	0.000432697	0.478927089	0.478927089	M1	Male	trans
cg09653933_DNAJC19P8	0.000199285	0.000432697	-0.332502505	0.332502505	M1	Male	trans
cg19092914_TMEM26-AS1	0.000199289	0.000432705	0.512022629	0.512022629	M1	Male	trans
cg23492225_FAM225A	0.000199289	0.000432706	-0.404502465	0.404502465	M1	Male	trans
cg07793432_IGHV4-28	0.000199291	0.000432707	-0.976070281	0.976070281	M1	Male	trans
cg21111523_CCNB1IP1P3	0.000199291	0.000432707	-0.881419512	0.881419512	M1	Male	trans
cg14780957_RNA5SP391	0.000199298	0.000432722	-0.425336742	0.425336742	M1	Male	trans
cg09672912_LNCPRESS1	0.000199299	0.000432723	0.278149141	0.278149141	M1	Male	trans
cg16958058_TMEM212-IT1	0.0001993	0.000432723	-1.449819841	1.449819841	M1	Male	trans
cg04060288_GNAQ	0.0001993	0.000432723	-0.892389021	0.892389021	M1	Male	trans
cg16963484_TRBV12-2	0.0001993	0.000432723	-0.41864981	0.41864981	M1	Male	trans
cg17031967_FEM1A	0.000199301	0.000432724	-1.167303501	1.167303501	M1	Male	trans
cg24014805_C6orf201	0.000199302	0.000432724	-0.596613556	0.596613556	M1	Male	trans
cg20821566_DBNL	0.000199305	0.000432731	0.477218607	0.477218607	M1	Male	trans
cg24042772_OFD1P4Y	0.000199306	0.000432731	-0.265235172	0.265235172	M1	Male	trans
cg22597706_ENSG00000226664	0.000199308	0.000432735	-0.38211172	0.38211172	M1	Male	trans
cg14281092_TRIM51BP	0.000199308	0.000432735	-0.396533074	0.396533074	M1	Male	trans
cg15072634_FABP5	0.00019931	0.000432738	-0.358192538	0.358192538	M1	Male	trans
cg12170514_TTTY13	0.00019931	0.000432738	-0.341771715	0.341771715	M1	Male	trans
cg11809638_USP17L4	0.000199311	0.000432738	0.718072497	0.718072497	M1	Male	trans
cg05505459_TMEM232	0.000199312	0.000432741	-0.660659844	0.660659844	M1	Male	trans
cg07994735_USP9YP15	0.000199318	0.000432752	-0.5686137	0.5686137	M1	Male	trans
cg24092000_ZNF730	0.000199318	0.000432752	-0.617149906	0.617149906	M1	Male	trans
cg09423550_GAPDHP25	0.000199319	0.000432752	-0.951640063	0.951640063	M1	Male	trans
cg03393760_SEMG2	0.000199319	0.000432752	1.015911049	1.015911049	M1	Male	trans
cg04142998_CARM1P1	0.000199319	0.000432752	-0.871532465	0.871532465	M1	Male	trans
cg08220149_LAPTM4BP1	0.000199321	0.000432756	-0.488931055	0.488931055	M1	Male	trans
cg02463727_ENSG00000223570	0.000199323	0.000432759	-0.833101256	0.833101256	M1	Male	trans
cg00758881_HYDIN	0.000199325	0.000432762	0.619519741	0.619519741	M1	Male	trans
cg09483607_NT5DC1	0.000199326	0.000432763	-0.584553257	0.584553257	M1	Male	trans
cg21002542_YAP1P1	0.000199327	0.000432764	-0.725279246	0.725279246	M1	Male	trans
cg07424927_ZNF880	0.000199328	0.000432766	0.562409484	0.562409484	M1	Male	trans
cg14026485_ENSG00000228622	0.000199328	0.000432766	0.573229527	0.573229527	M1	Male	trans
cg14203970_RN7SL655P	0.000199329	0.000432766	-1.265115264	1.265115264	M1	Male	trans
cg21411095_OR7E46P	0.00019933	0.000432767	-0.632802869	0.632802869	M1	Male	trans
cg00489898_ADAM11	0.00019933	0.000432767	-0.501420128	0.501420128	M1	Male	trans
cg07414422_CLC	0.00019933	0.000432767	-0.532393083	0.532393083	M1	Male	trans
cg03873264_RNU6-30P	0.000199332	0.000432769	-0.723569171	0.723569171	M1	Male	trans
cg08476832_RNU6-1020P	0.000199333	0.000432771	-0.503693357	0.503693357	M1	Male	trans
cg19080638_ST3GAL5	0.000199334	0.000432772	0.67303666	0.67303666	M1	Male	trans
cg26975587_RADX	0.000199335	0.000432772	-0.554764407	0.554764407	M1	Male	trans
cg11067224_WFS1	0.000199335	0.000432772	-0.368650758	0.368650758	M1	Male	trans
cg01086039_LYPLA2P1	0.000199337	0.000432776	-0.422037597	0.422037597	M1	Male	trans
cg23328066_TTLL6	0.000199337	0.000432776	-1.081273982	1.081273982	M1	Male	trans
cg07850274_TIMM21	0.000199338	0.000432776	-0.626554657	0.626554657	M1	Male	trans
cg04515606_RNU6-1274P	0.000199338	0.000432776	0.472531742	0.472531742	M1	Male	trans
cg22255808_CRLF1	0.000199341	0.000432782	-0.384661509	0.384661509	M1	Male	trans
cg24765791_ADGRF5	0.000199342	0.000432783	0.422685783	0.422685783	M1	Male	trans
cg24433378_RNU1-151P	0.000199343	0.000432783	-0.934141441	0.934141441	M1	Male	trans
cg16999170_BAG5	0.000199343	0.000432783	-0.74142505	0.74142505	M1	Male	trans
cg20263885_LINC01502	0.000199343	0.000432783	0.442575337	0.442575337	M1	Male	trans
cg12606911_CLGN	0.000199343	0.000432783	0.460133861	0.460133861	M1	Male	trans
cg02305803_ABHD17AP6	0.000199349	0.000432787	-0.591306898	0.591306898	M1	Male	trans
cg09650895_ENSG00000230781	0.00019935	0.000432787	-0.299071779	0.299071779	M1	Male	trans
cg15392101_LINC01788	0.000199352	0.000432787	-0.518874046	0.518874046	M1	Male	trans
cg15392101_REG1CP	0.000199352	0.000432787	-0.892034213	0.892034213	M1	Male	trans
cg15392101_MTND5P27	0.000199352	0.000432787	-0.892034213	0.892034213	M1	Male	trans
cg15392101_SLC6A18	0.000199352	0.000432787	-0.892034213	0.892034213	M1	Male	trans
cg15392101_KRT18P42	0.000199352	0.000432787	-0.861514419	0.861514419	M1	Male	trans
cg15392101_MTND6P24	0.000199352	0.000432787	-0.591593536	0.591593536	M1	Male	trans
cg15392101_RN7SKP231	0.000199352	0.000432787	-0.633112661	0.633112661	M1	Male	trans
cg15392101_PCDH9-AS1	0.000199352	0.000432787	-0.633112661	0.633112661	M1	Male	trans
cg15392101_MIR509-2	0.000199352	0.000432787	-0.892034213	0.892034213	M1	Male	trans
cg15392101_MIR509-3	0.000199352	0.000432787	-0.892034213	0.892034213	M1	Male	trans
cg15392101_TRIM51GP	0.000199352	0.000432787	-0.892034213	0.892034213	M1	Male	trans
cg15392101_D21S2088E	0.000199352	0.000432787	-0.892034213	0.892034213	M1	Male	trans
cg15392101_ENSG00000237555	0.000199352	0.000432787	-0.892034213	0.892034213	M1	Male	trans
cg15392101_ENSG00000237699	0.000199352	0.000432787	-0.800234243	0.800234243	M1	Male	trans
cg15392101_RNU6-95P	0.000199352	0.000432787	-0.891021071	0.891021071	M1	Male	trans
cg26258846_ENSG00000234356	0.000199352	0.000432787	0.529631629	0.529631629	M1	Male	trans
cg19306368_RNU6-662P	0.000199353	0.000432788	0.603598137	0.603598137	M1	Male	trans
cg17971947_ENSG00000240562	0.000199354	0.000432788	-0.571779212	0.571779212	M1	Male	trans
cg25655084_DKK2	0.000199354	0.000432788	-0.790579265	0.790579265	M1	Male	trans
cg08579780_ENSG00000235349	0.000199356	0.000432793	-0.723919039	0.723919039	M1	Male	trans
cg13339009_SNORA70	0.000199357	0.000432794	-0.441171853	0.441171853	M1	Male	trans
cg23151860_SFI1	0.000199357	0.000432794	-0.854505158	0.854505158	M1	Male	trans
cg01827571_FSTL1	0.000199359	0.000432794	-0.753844032	0.753844032	M1	Male	trans
cg16542473_ENSG00000228792	0.000199359	0.000432794	-0.638992872	0.638992872	M1	Male	trans
cg08792416_TBC1D3P4	0.000199359	0.000432794	-1.444863597	1.444863597	M1	Male	trans
cg25215565_NEK2P4	0.000199359	0.000432794	-0.35594457	0.35594457	M1	Male	trans
cg15384772_SRRM3	0.00019936	0.000432795	0.498070514	0.498070514	M1	Male	trans
cg25628325_G6PD	0.000199365	0.000432805	0.528734076	0.528734076	M1	Male	trans
cg02443589_SPDYC	0.000199365	0.000432805	-0.661656325	0.661656325	M1	Male	trans
cg13229245_TMPRSS15	0.000199366	0.000432805	0.413204531	0.413204531	M1	Male	trans
cg01373687_H2BP6	0.000199366	0.000432805	-0.350067884	0.350067884	M1	Male	trans
cg21856234_LINC01400	0.000199366	0.000432805	0.415488815	0.415488815	M1	Male	trans
cg06376786_ENSG00000213956	0.000199367	0.000432805	-1.135410836	1.135410836	M1	Male	trans
cg24913342_TRAV25	0.000199368	0.000432808	0.700504688	0.700504688	M1	Male	trans
cg04767732_SPATA31B1P	0.000199369	0.000432808	-0.411018686	0.411018686	M1	Male	trans
cg00668592_ENSG00000228162	0.000199369	0.000432808	-0.444235949	0.444235949	M1	Male	trans
cg02345327_KCNIP1	0.00019937	0.000432809	-0.440470668	0.440470668	M1	Male	trans
cg09368836_ENSG00000229882	0.000199371	0.00043281	-0.460603902	0.460603902	M1	Male	trans
cg02807047_OR51D1	0.000199372	0.000432811	0.78775122	0.78775122	M1	Male	trans
cg07208552_ABCA4	0.000199373	0.000432813	-1.075611243	1.075611243	M1	Male	trans
cg22052629_ELP1	0.000199376	0.000432819	-0.543777518	0.543777518	M1	Male	trans
cg26212229_MT1G	0.000199377	0.00043282	-0.716462685	0.716462685	M1	Male	trans
cg05861871_ENSG00000241026	0.000199378	0.00043282	-0.507998782	0.507998782	M1	Male	trans
cg26329715_ENSG00000201666	0.000199379	0.00043282	0.746169322	0.746169322	M1	Male	trans
cg00909976_PLGLB2	0.000199381	0.00043282	0.313929462	0.313929462	M1	Male	trans
cg17324588_MAPRE2	0.000199381	0.00043282	-0.671011615	0.671011615	M1	Male	trans
cg24968733_BTLA	0.000199383	0.00043282	-0.779527489	0.779527489	M1	Male	trans
cg07198994_GHR	0.000199383	0.00043282	-0.3933825	0.3933825	M1	Male	trans
cg08426938_DMXL1	0.000199384	0.00043282	-0.57493929	0.57493929	M1	Male	trans
cg14135887_FRMD1	0.000199386	0.00043282	-0.714894343	0.714894343	M1	Male	trans
cg09064754_SHISA8	0.000199386	0.00043282	0.367033052	0.367033052	M1	Male	trans
cg13957457_ENSG00000234675	0.000199389	0.00043282	-0.286728738	0.286728738	M1	Male	trans
cg02859042_ACOX2	0.000199392	0.00043282	-0.570619148	0.570619148	M1	Male	trans
cg10788262_TRBV11-2	0.000199392	0.00043282	-0.402310303	0.402310303	M1	Male	trans
cg15074728_ENSG00000240915	0.000199393	0.00043282	-0.373728056	0.373728056	M1	Male	trans
cg26262442_ENSG00000222031	0.000199394	0.00043282	-0.542670104	0.542670104	M1	Male	trans
cg14924064_SLC9C1	0.000199394	0.00043282	0.505470824	0.505470824	M1	Male	trans
cg10190863_ZNF734P	0.000199395	0.00043282	0.642921976	0.642921976	M1	Male	trans
cg10190863_LINC02778	0.000199395	0.00043282	0.427388805	0.427388805	M1	Male	trans
cg10190863_NDUFS5P2	0.000199395	0.00043282	0.33839207	0.33839207	M1	Male	trans
cg10190863_CTNNA2-AS1	0.000199395	0.00043282	0.255386109	0.255386109	M1	Male	trans
cg10190863_MTND5P29	0.000199395	0.00043282	0.474973896	0.474973896	M1	Male	trans
cg10190863_RNU6-169P	0.000199395	0.00043282	0.600351879	0.600351879	M1	Male	trans
cg10190863_PHOX2B	0.000199395	0.00043282	0.162593828	0.162593828	M1	Male	trans
cg10190863_LINC02433	0.000199395	0.00043282	0.300175939	0.300175939	M1	Male	trans
cg10190863_ASB10	0.000199395	0.00043282	0.300175939	0.300175939	M1	Male	trans
cg10190863_SORCS3	0.000199395	0.00043282	0.408820692	0.408820692	M1	Male	trans
cg10190863_IGF2-AS	0.000199395	0.00043282	0.300175939	0.300175939	M1	Male	trans
cg10190863_BHLHA9	0.000199395	0.00043282	0.27841321	0.27841321	M1	Male	trans
cg10190863_SPEM1	0.000199395	0.00043282	0.587051124	0.587051124	M1	Male	trans
cg10190863_ENSG00000230432	0.000199395	0.00043282	0.300175939	0.300175939	M1	Male	trans
cg10190863_ENSG00000230621	0.000199395	0.00043282	0.474973896	0.474973896	M1	Male	trans
cg10190863_RNA5SP113	0.000199395	0.00043282	0.204410346	0.204410346	M1	Male	trans
cg10190863_MIR218-2	0.000199395	0.00043282	0.59892041	0.59892041	M1	Male	trans
cg10190863_NEK2P2	0.000199395	0.00043282	0.16050989	0.16050989	M1	Male	trans
cg10190863_ENSG00000227679	0.000199395	0.00043282	0.066638976	0.066638976	M1	Male	trans
cg10190863_CT45A5	0.000199395	0.00043282	0.155419932	0.155419932	M1	Male	trans
cg10190863_ENSG00000232897	0.000199395	0.00043282	0.115464504	0.115464504	M1	Male	trans
cg10190863_LINC01114	0.000199395	0.00043282	0.134968839	0.134968839	M1	Male	trans
cg10190863_ACTBP12	0.000199395	0.00043282	0.669222069	0.669222069	M1	Male	trans
cg10190863_MTND5P18	0.000199395	0.00043282	0.669222069	0.669222069	M1	Male	trans
cg10190863_RN7SL868P	0.000199395	0.00043282	0.669222069	0.669222069	M1	Male	trans
cg10190863_FUNDC2P3	0.000199395	0.00043282	0.389269781	0.389269781	M1	Male	trans
cg10190863_MTND1P2	0.000199395	0.00043282	0.669222069	0.669222069	M1	Male	trans
cg10190863_H3P29	0.000199395	0.00043282	0.669222069	0.669222069	M1	Male	trans
cg10190863_LINC02247	0.000199395	0.00043282	0.389269781	0.389269781	M1	Male	trans
cg10190863_SMSP1	0.000199395	0.00043282	0.389269781	0.389269781	M1	Male	trans
cg10190863_SKP2P1	0.000199395	0.00043282	0.669222069	0.669222069	M1	Male	trans
cg25676471_KIF26A	0.000199395	0.00043282	0.56671496	0.56671496	M1	Male	trans
cg16064295_ENSG00000177359	0.000199396	0.000432821	-0.92459764	0.92459764	M1	Male	trans
cg10313151_SLC39A12-AS1	0.000199398	0.000432825	-0.69083488	0.69083488	M1	Male	trans
cg14409406_SEL1L	0.000199399	0.000432826	-0.540913574	0.540913574	M1	Male	trans
cg12845678_CDK11A	0.0001994	0.000432828	0.641632788	0.641632788	M1	Male	trans
cg24732078_NPIPB9	0.000199401	0.000432828	-0.594766981	0.594766981	M1	Male	trans
cg01269575_EPHA5	0.000199402	0.000432828	-0.502622597	0.502622597	M1	Male	trans
cg21888978_CDH2	0.000199402	0.000432828	-0.34900218	0.34900218	M1	Male	trans
cg08012663_DMRTC2	0.000199402	0.000432828	-0.382021906	0.382021906	M1	Male	trans
cg17779085_ACAN	0.000199402	0.000432828	-1.647033176	1.647033176	M1	Male	trans
cg14127013_P3H2-AS1	0.000199407	0.000432837	0.497150157	0.497150157	M1	Male	trans
cg17380533_SNURFL	0.000199407	0.000432838	-0.42476024	0.42476024	M1	Male	trans
cg06578063_MSANTD1	0.000199408	0.000432839	-0.542589094	0.542589094	M1	Male	trans
cg05497124_RTP2	0.00019941	0.000432841	-0.080124414	0.080124414	M1	Male	trans
cg12427264_CRYM-AS1	0.000199414	0.000432847	-0.6006405	0.6006405	M1	Male	trans
cg14575159_MIR345	0.000199414	0.000432847	0.657882551	0.657882551	M1	Male	trans
cg24305584_RPL3P12	0.000199418	0.000432856	0.537575886	0.537575886	M1	Male	trans
cg08018007_DGAT2	0.000199421	0.000432861	-0.381218137	0.381218137	M1	Male	trans
cg22077265_ENSG00000236166	0.000199422	0.000432862	-0.592163913	0.592163913	M1	Male	trans
cg07706880_RN7SL344P	0.000199423	0.000432865	-0.761595207	0.761595207	M1	Male	trans
cg24164284_ISG15	0.000199424	0.000432866	-0.475696089	0.475696089	M1	Male	trans
cg11773114_TRBV4-2	0.000199425	0.000432866	1.2955459	1.2955459	M1	Male	trans
cg27146574_VCX3B	0.000199425	0.000432866	-0.966408446	0.966408446	M1	Male	trans
cg09227800_ENSG00000235328	0.000199428	0.000432872	-0.563517156	0.563517156	M1	Male	trans
cg03623045_DCST2	0.000199434	0.000432885	-0.600610016	0.600610016	M1	Male	trans
cg03655023_MTMR2	0.000199435	0.000432885	-0.536255776	0.536255776	M1	Male	trans
cg06418871_ENSG00000225869	0.000199435	0.000432885	0.527308055	0.527308055	M1	Male	trans
cg11865801_SNTG2-AS1	0.000199438	0.000432888	-0.423132862	0.423132862	M1	Male	trans
cg12485992_IL1B	0.000199438	0.000432888	-0.295196683	0.295196683	M1	Male	trans
cg20821566_EEF1D	0.000199438	0.000432888	0.431844818	0.431844818	M1	Male	trans
cg20983125_MTND2P15	0.00019944	0.000432892	-0.695459672	0.695459672	M1	Male	trans
cg12971523_RFX6	0.000199441	0.000432894	-0.946304065	0.946304065	M1	Male	trans
cg11382248_ENSG00000242140	0.000199445	0.000432902	-0.63394786	0.63394786	M1	Male	trans
cg11674404_PRKAR2A-AS1	0.000199448	0.000432908	-0.428885264	0.428885264	M1	Male	trans
cg16138690_AJM1	0.00019945	0.000432911	-0.544959014	0.544959014	M1	Male	trans
cg15085564_GC	0.000199451	0.000432911	-0.587582926	0.587582926	M1	Male	trans
cg02225599_ENSG00000213579	0.000199451	0.000432911	0.438016258	0.438016258	M1	Male	trans
cg00629730_IGHJ3P	0.000199452	0.000432912	-0.456424305	0.456424305	M1	Male	trans
cg13044693_SIRT6	0.000199454	0.000432916	-0.534767352	0.534767352	M1	Male	trans
cg12623735_CLEC14A	0.000199454	0.000432916	-0.599620502	0.599620502	M1	Male	trans
cg14249922_MTCO3P16	0.000199457	0.00043292	0.218981008	0.218981008	M1	Male	trans
cg27135799_VDAC1P7	0.000199459	0.000432925	-0.679458268	0.679458268	M1	Male	trans
cg24349631_MTCO2P34	0.000199461	0.000432926	0.940836664	0.940836664	M1	Male	trans
cg24349631_RPL23P5	0.000199461	0.000432926	0.466011708	0.466011708	M1	Male	trans
cg13797425_SLC26A7	0.000199461	0.000432926	0.581155255	0.581155255	M1	Male	trans
cg09476440_GDF3	0.000199462	0.000432926	-0.604419261	0.604419261	M1	Male	trans
cg04390231_CYP1B1-AS1	0.000199462	0.000432926	-0.178713659	0.178713659	M1	Male	trans
cg26713012_IGHD	0.000199462	0.000432926	0.644419229	0.644419229	M1	Male	trans
cg06777189_SLC25A31	0.000199462	0.000432926	-0.388300449	0.388300449	M1	Male	trans
cg18650515_ENSG00000225563	0.000199463	0.000432927	-0.618563152	0.618563152	M1	Male	trans
cg11223648_TICAM1	0.000199464	0.000432928	-0.510066852	0.510066852	M1	Male	trans
cg19985056_GPAA1P2	0.000199465	0.00043293	0.423680689	0.423680689	M1	Male	trans
cg16078318_TRAF3IP2-AS1	0.000199466	0.000432931	-0.697514246	0.697514246	M1	Male	trans
cg04758826_MTCO1P23	0.000199467	0.000432932	-1.038621728	1.038621728	M1	Male	trans
cg00046336_TSPAN14	0.000199468	0.000432933	-0.479066959	0.479066959	M1	Male	trans
cg17653352_GPRIN2	0.000199468	0.000432934	-0.522521061	0.522521061	M1	Male	trans
cg25122934_SNORD45A	0.000199471	0.000432936	-0.372147516	0.372147516	M1	Male	trans
cg00557704_S100Z	0.000199471	0.000432936	-0.66435432	0.66435432	M1	Male	trans
cg16274205_KRTAP5-4	0.000199471	0.000432936	0.550302072	0.550302072	M1	Male	trans
cg14867071_RNU6-1042P	0.000199471	0.000432936	0.642937782	0.642937782	M1	Male	trans
cg17099212_ENSG00000237268	0.000199471	0.000432936	1.07041431	1.07041431	M1	Male	trans
cg05039666_TRIM61	0.000199472	0.000432937	0.436300921	0.436300921	M1	Male	trans
cg05873766_ENSG00000232009	0.000199472	0.000432937	-0.415170581	0.415170581	M1	Male	trans
cg04266774_FABP4	0.000199475	0.000432941	-0.670770094	0.670770094	M1	Male	trans
cg16520357_PCDH11Y	0.000199476	0.000432941	-0.410563242	0.410563242	M1	Male	trans
cg09472901_MDGA2	0.000199477	0.000432941	-0.294930813	0.294930813	M1	Male	trans
cg25740652_ENSG00000229970	0.000199477	0.000432941	0.596222669	0.596222669	M1	Male	trans
cg04116297_TRDV1	0.000199477	0.000432941	-0.398611265	0.398611265	M1	Male	trans
cg24051234_HSPA12A	0.00019948	0.000432941	-1.079255955	1.079255955	M1	Male	trans
cg12872555_SLC39A7	0.00019948	0.000432941	-0.548775738	0.548775738	M1	Male	trans
cg12256809_UNC5A	0.000199481	0.000432941	-0.815054817	0.815054817	M1	Male	trans
cg09499109_MTNR1A	0.000199484	0.000432941	-0.398308822	0.398308822	M1	Male	trans
cg22052629_ACSL5	0.000199485	0.000432941	-0.518024039	0.518024039	M1	Male	trans
cg24668990_SLC17A4	0.000199485	0.000432941	1.045706123	1.045706123	M1	Male	trans
cg24668990_OR2G3	0.000199485	0.000432941	0.603234966	0.603234966	M1	Male	trans
cg24668990_RNU6-348P	0.000199485	0.000432941	0.627801412	0.627801412	M1	Male	trans
cg24668990_RN7SL101P	0.000199485	0.000432941	1.009559544	1.009559544	M1	Male	trans
cg24668990_RPL35AP12	0.000199485	0.000432941	1.275935444	1.275935444	M1	Male	trans
cg24668990_RPS29P33	0.000199485	0.000432941	1.61274177	1.61274177	M1	Male	trans
cg24668990_RNA5SP361	0.000199485	0.000432941	1.206469932	1.206469932	M1	Male	trans
cg24668990_RNU6-279P	0.000199485	0.000432941	1.797749656	1.797749656	M1	Male	trans
cg24668990_ENSG00000225480	0.000199485	0.000432941	1.275935444	1.275935444	M1	Male	trans
cg24668990_ENSG00000242222	0.000199485	0.000432941	1.275935444	1.275935444	M1	Male	trans
cg24668990_RNA5SP127	0.000199485	0.000432941	1.797749656	1.797749656	M1	Male	trans
cg24668990_RNA5SP150	0.000199485	0.000432941	1.797749656	1.797749656	M1	Male	trans
cg24668990_TRIM51	0.000199485	0.000432941	0.412592943	0.412592943	M1	Male	trans
cg24668990_RNU6-333P	0.000199485	0.000432941	1.797749656	1.797749656	M1	Male	trans
cg24668990_LINC00388	0.000199485	0.000432941	1.797749656	1.797749656	M1	Male	trans
cg24668990_RNU6-1131P	0.000199485	0.000432941	1.797749656	1.797749656	M1	Male	trans
cg24668990_RNA5SP499	0.000199485	0.000432941	1.797749656	1.797749656	M1	Male	trans
cg19985056_TOMM22P2	0.000199486	0.000432941	0.590986922	0.590986922	M1	Male	trans
cg23464327_PSAT1	0.000199487	0.000432944	1.010506036	1.010506036	M1	Male	trans
cg07793432_KLHL15	0.00019949	0.000432947	-0.646510596	0.646510596	M1	Male	trans
cg25712985_PRYP3	0.00019949	0.000432947	-0.558705957	0.558705957	M1	Male	trans
cg25712985_PRY	0.00019949	0.000432947	-0.11051128	0.11051128	M1	Male	trans
cg25712985_PRY2	0.00019949	0.000432947	-0.353415735	0.353415735	M1	Male	trans
cg18307677_MIR16-1	0.000199491	0.000432948	-0.638381573	0.638381573	M1	Male	trans
cg10263108_ENSG00000235139	0.000199491	0.000432948	0.497083737	0.497083737	M1	Male	trans
cg14165272_ENSG00000203402	0.000199492	0.000432948	0.506806587	0.506806587	M1	Male	trans
cg26460530_RNU7-55P	0.000199492	0.000432948	0.791590181	0.791590181	M1	Male	trans
cg07601093_PIFO	0.000199493	0.000432948	0.781510969	0.781510969	M1	Male	trans
cg11466832_CCL17	0.000199493	0.000432949	-0.578208312	0.578208312	M1	Male	trans
cg26770051_KRT8P14	0.000199497	0.000432956	0.461260114	0.461260114	M1	Male	trans
cg05440526_LCN1P2	0.000199497	0.000432956	-0.576632994	0.576632994	M1	Male	trans
cg23289024_ENSG00000228322	0.000199498	0.000432956	0.635375466	0.635375466	M1	Male	trans
cg01725383_RAB28P2	0.0001995	0.000432961	0.75959006	0.75959006	M1	Male	trans
cg25669593_KLHL23	0.000199504	0.000432966	-0.62462859	0.62462859	M1	Male	trans
cg21787835_VN1R110P	0.000199504	0.000432966	-0.823429472	0.823429472	M1	Male	trans
cg10991855_LINC00578	0.000199504	0.000432966	-0.557823802	0.557823802	M1	Male	trans
cg24728770_MYEF2	0.000199504	0.000432967	-0.494764613	0.494764613	M1	Male	trans
cg15120247_CCDC14	0.000199505	0.000432967	-0.530521911	0.530521911	M1	Male	trans
cg19871940_ENSG00000226990	0.000199507	0.00043297	0.747817519	0.747817519	M1	Male	trans
cg24856383_MIR608	0.000199507	0.00043297	1.337971932	1.337971932	M1	Male	trans
cg07096305_TMEM230	0.000199509	0.000432973	0.488633103	0.488633103	M1	Male	trans
cg01347798_ENSG00000215156	0.000199509	0.000432973	-0.575191548	0.575191548	M1	Male	trans
cg08369636_RNU6-918P	0.000199511	0.000432975	-0.662500734	0.662500734	M1	Male	trans
cg12346119_SNX19P1	0.000199511	0.000432976	-0.724689988	0.724689988	M1	Male	trans
cg02792740_ENC1	0.000199512	0.000432976	0.52765084	0.52765084	M1	Male	trans
cg17421982_PCDH9-AS2	0.000199514	0.000432979	-0.487793623	0.487793623	M1	Male	trans
cg26380562_RNU6-534P	0.000199516	0.000432984	-0.745048257	0.745048257	M1	Male	trans
cg21200382_RPL36AP43	0.00019952	0.000432991	0.413898532	0.413898532	M1	Male	trans
cg12664613_ENSG00000213115	0.00019952	0.000432992	-0.574823993	0.574823993	M1	Male	trans
cg00416747_GRPEL2P2	0.000199521	0.000432993	0.664131886	0.664131886	M1	Male	trans
cg09415148_RAD1P1	0.000199524	0.000432996	0.759009598	0.759009598	M1	Male	trans
cg11674404_DUSP3	0.000199524	0.000432996	-0.392804968	0.392804968	M1	Male	trans
cg07793432_ENSG00000241269	0.000199525	0.000432996	0.635662281	0.635662281	M1	Male	trans
cg17051704_ABCB9	0.000199525	0.000432996	-0.436196011	0.436196011	M1	Male	trans
cg09658813_ACER2P1	0.000199525	0.000432996	-0.330355643	0.330355643	M1	Male	trans
cg12163800_THAP12	0.000199527	0.000432999	-2.503183302	2.503183302	M1	Male	trans
cg08229224_AP1G1	0.000199527	0.000432999	-0.463084139	0.463084139	M1	Male	trans
cg22168087_APOL3	0.00019953	0.000433005	0.382880365	0.382880365	M1	Male	trans
cg04988471_ENSG00000225775	0.000199531	0.000433005	-0.444960414	0.444960414	M1	Male	trans
cg01972167_CATSPERG	0.000199531	0.000433005	-0.664673871	0.664673871	M1	Male	trans
cg10958924_ATP5PDP3	0.000199532	0.000433005	0.652700092	0.652700092	M1	Male	trans
cg25753291_USP17L1	0.000199532	0.000433005	-0.519015007	0.519015007	M1	Male	trans
cg10508127_SCHIP1	0.000199532	0.000433005	-0.518689039	0.518689039	M1	Male	trans
cg21428780_RPL7P59	0.000199533	0.000433005	-0.532924182	0.532924182	M1	Male	trans
cg04905636_BEST2	0.000199533	0.000433005	0.712036848	0.712036848	M1	Male	trans
cg21221054_CAMKK1	0.000199533	0.000433005	-0.359116714	0.359116714	M1	Male	trans
cg22806076_IFIT1	0.000199534	0.000433005	-0.374550477	0.374550477	M1	Male	trans
cg21689511_BAIAP2L2	0.000199534	0.000433005	0.726232195	0.726232195	M1	Male	trans
cg20426932_PPIAP42	0.000199535	0.000433005	1.104872521	1.104872521	M1	Male	trans
cg05795077_ARMCX2	0.000199535	0.000433006	-0.582371426	0.582371426	M1	Male	trans
cg25716065_MYC	0.000199537	0.000433009	0.498632952	0.498632952	M1	Male	trans
cg14168295_ENSG00000219404	0.000199539	0.000433012	-0.264431716	0.264431716	M1	Male	trans
cg18896458_HOXB4	0.000199539	0.000433012	-0.508821069	0.508821069	M1	Male	trans
cg02849507_RN7SL561P	0.000199543	0.000433021	0.869904045	0.869904045	M1	Male	trans
cg03661458_SUCLA2-AS1	0.000199544	0.000433021	-0.600767884	0.600767884	M1	Male	trans
cg09156519_ENSG00000242009	0.000199546	0.000433025	0.54142579	0.54142579	M1	Male	trans
cg14127013_PAICSP3	0.000199547	0.000433026	0.675262486	0.675262486	M1	Male	trans
cg26299044_PCMTD1P3	0.000199549	0.000433028	0.45849604	0.45849604	M1	Male	trans
cg14267705_COLGALT2	0.00019955	0.000433029	-0.806214898	0.806214898	M1	Male	trans
cg12163800_UBR3	0.00019955	0.000433029	-2.447724548	2.447724548	M1	Male	trans
cg07416455_RPS3AP10	0.00019955	0.000433029	-0.813510666	0.813510666	M1	Male	trans
cg15910024_LINC02346	0.000199551	0.000433029	-0.710947972	0.710947972	M1	Male	trans
cg23208176_SYTL5	0.000199552	0.000433032	0.874298333	0.874298333	M1	Male	trans
cg25261181_LINC01755	0.000199553	0.000433033	-0.720983462	0.720983462	M1	Male	trans
cg22108143_MXD1	0.000199554	0.000433033	-0.701460817	0.701460817	M1	Male	trans
cg18346106_MAFB	0.000199555	0.000433035	-0.67563201	0.67563201	M1	Male	trans
cg22168087_TNFRSF17	0.000199556	0.000433035	0.743962724	0.743962724	M1	Male	trans
cg11444278_CYBB	0.000199556	0.000433035	0.285947577	0.285947577	M1	Male	trans
cg15025375_LINC02667	0.000199557	0.000433035	-0.389446401	0.389446401	M1	Male	trans
cg06499214_VCP	0.000199557	0.000433035	0.560942518	0.560942518	M1	Male	trans
cg00809398_RSL24D1P3	0.000199559	0.000433039	-0.54903698	0.54903698	M1	Male	trans
cg16062368_MYL1	0.000199559	0.00043304	-0.965049556	0.965049556	M1	Male	trans
cg26459473_ANGPTL1	0.000199562	0.000433044	-0.351321446	0.351321446	M1	Male	trans
cg13172076_PLA1A	0.000199566	0.000433052	-0.677170792	0.677170792	M1	Male	trans
cg02604403_NRSN2-AS1	0.000199567	0.000433053	-0.644455773	0.644455773	M1	Male	trans
cg09391279_ANAPC4	0.000199569	0.000433057	-0.626305182	0.626305182	M1	Male	trans
cg00678709_SLC35G5	0.000199569	0.000433057	0.602719908	0.602719908	M1	Male	trans
cg16912848_EPHX4	0.000199571	0.000433059	0.520732732	0.520732732	M1	Male	trans
cg08881019_RPL18AP14	0.000199571	0.000433059	0.31905246	0.31905246	M1	Male	trans
cg20936529_GKN2	0.000199572	0.000433059	-0.452979357	0.452979357	M1	Male	trans
cg17477995_EMG1	0.000199573	0.000433061	-0.385705879	0.385705879	M1	Male	trans
cg20592691_LACRT	0.000199573	0.000433061	-1.094565813	1.094565813	M1	Male	trans
cg16711084_HOXC6	0.000199574	0.000433061	-0.663043919	0.663043919	M1	Male	trans
cg16274716_SV2A	0.000199574	0.000433061	-0.57026675	0.57026675	M1	Male	trans
cg06503255_ENSG00000237947	0.000199576	0.000433064	-0.585138222	0.585138222	M1	Male	trans
cg01354206_DST	0.000199576	0.000433064	-0.486685712	0.486685712	M1	Male	trans
cg04307318_DBX1	0.000199578	0.000433067	-0.450530455	0.450530455	M1	Male	trans
cg14056656_SKOR2	0.000199578	0.000433067	-2.005926309	2.005926309	M1	Male	trans
cg11256764_ENSG00000237031	0.000199579	0.000433068	-0.44485673	0.44485673	M1	Male	trans
cg10322510_LINC01692	0.000199581	0.000433071	2.299434851	2.299434851	M1	Male	trans
cg16873920_NANOS2	0.000199582	0.000433071	-0.403572339	0.403572339	M1	Male	trans
cg05329960_RNA5S3	0.000199582	0.000433072	-0.368920224	0.368920224	M1	Male	trans
cg07474672_ATPSCKMT	0.000199583	0.000433072	-0.71069242	0.71069242	M1	Male	trans
cg06516502_TRBJ2-2	0.000199585	0.000433077	0.575585431	0.575585431	M1	Male	trans
cg00879723_IFNL1	0.000199587	0.000433079	-0.264635788	0.264635788	M1	Male	trans
cg02679674_USP27X-DT	0.000199591	0.000433087	-0.573417083	0.573417083	M1	Male	trans
cg02723741_AP2M1	0.000199593	0.00043309	-0.73300387	0.73300387	M1	Male	trans
cg04947801_STOML3	0.000199593	0.00043309	-0.562736839	0.562736839	M1	Male	trans
cg07793432_STARD3	0.000199595	0.000433093	0.577198554	0.577198554	M1	Male	trans
cg11674404_GALNT11	0.000199596	0.000433095	-0.433862033	0.433862033	M1	Male	trans
cg13320413_PYDC1	0.000199597	0.000433097	-0.380987338	0.380987338	M1	Male	trans
cg07636991_ENSG00000234884	0.000199598	0.000433097	-0.812093059	0.812093059	M1	Male	trans
cg04518477_IGSF22	0.000199598	0.000433097	0.508837609	0.508837609	M1	Male	trans
cg16551849_ENSG00000233508	0.0001996	0.000433098	-0.591371438	0.591371438	M1	Male	trans
cg20670037_ADM	0.000199602	0.000433098	-0.277629066	0.277629066	M1	Male	trans
cg10295807_USP32P3	0.000199605	0.000433098	-0.349321734	0.349321734	M1	Male	trans
cg20983125_ENSG00000224410	0.000199606	0.000433098	-0.427162051	0.427162051	M1	Male	trans
cg27272853_BATF	0.000199607	0.000433098	0.511239214	0.511239214	M1	Male	trans
cg24604127_MMP17	0.000199607	0.000433098	-0.370731336	0.370731336	M1	Male	trans
cg03799335_ENSG00000212517	0.000199608	0.000433098	-0.583623091	0.583623091	M1	Male	trans
cg02732176_ENSG00000108958	0.000199611	0.000433098	-1.060857503	1.060857503	M1	Male	trans
cg16589950_ENSG00000227818	0.000199613	0.000433098	-0.907864983	0.907864983	M1	Male	trans
cg25181043_SNORD114-16	0.000199614	0.000433098	-0.80075364	0.80075364	M1	Male	trans
cg25181043_ENSG00000234811	0.000199614	0.000433098	-0.215266956	0.215266956	M1	Male	trans
cg25181043_KLF17	0.000199614	0.000433098	-0.328943124	0.328943124	M1	Male	trans
cg25181043_YBX1P9	0.000199614	0.000433098	-0.568327157	0.568327157	M1	Male	trans
cg25181043_PPIAP60	0.000199614	0.000433098	-0.268692915	0.268692915	M1	Male	trans
cg25181043_NPM1P51	0.000199614	0.000433098	-0.80075364	0.80075364	M1	Male	trans
cg25181043_GCNT1P5	0.000199614	0.000433098	-0.568327157	0.568327157	M1	Male	trans
cg25181043_RNU1-101P	0.000199614	0.000433098	-0.359173714	0.359173714	M1	Male	trans
cg25181043_LINC00474	0.000199614	0.000433098	-0.404900996	0.404900996	M1	Male	trans
cg25181043_HSP90AB7P	0.000199614	0.000433098	-0.568327157	0.568327157	M1	Male	trans
cg25181043_CUBNP3	0.000199614	0.000433098	-0.241599054	0.241599054	M1	Male	trans
cg25181043_SSU72P6	0.000199614	0.000433098	-0.530618614	0.530618614	M1	Male	trans
cg25181043_OR1S2	0.000199614	0.000433098	-0.328943124	0.328943124	M1	Male	trans
cg25181043_RPS4XP15	0.000199614	0.000433098	-0.80075364	0.80075364	M1	Male	trans
cg25181043_OR2Z1	0.000199614	0.000433098	-0.368345583	0.368345583	M1	Male	trans
cg25181043_MIR371A	0.000199614	0.000433098	-0.328943124	0.328943124	M1	Male	trans
cg25181043_SLC25A6P1	0.000199614	0.000433098	-0.465778414	0.465778414	M1	Male	trans
cg25181043_KRTAP19-1	0.000199614	0.000433098	-0.402455015	0.402455015	M1	Male	trans
cg25181043_ENSG00000121388	0.000199614	0.000433098	-0.568327157	0.568327157	M1	Male	trans
cg25181043_C1orf68	0.000199614	0.000433098	-0.363534101	0.363534101	M1	Male	trans
cg25181043_ENSG00000203971	0.000199614	0.000433098	-0.80075364	0.80075364	M1	Male	trans
cg25181043_ENSG00000219666	0.000199614	0.000433098	-0.568327157	0.568327157	M1	Male	trans
cg25181043_ENSG00000220556	0.000199614	0.000433098	-0.80075364	0.80075364	M1	Male	trans
cg25181043_ENSG00000226946	0.000199614	0.000433098	-0.80075364	0.80075364	M1	Male	trans
cg25181043_ENSG00000228095	0.000199614	0.000433098	-0.80075364	0.80075364	M1	Male	trans
cg25181043_ENSG00000228480	0.000199614	0.000433098	-0.80075364	0.80075364	M1	Male	trans
cg25181043_SSX2	0.000199614	0.000433098	-0.074687234	0.074687234	M1	Male	trans
cg25181043_DCAF4L2	0.000199614	0.000433098	-0.761355389	0.761355389	M1	Male	trans
cg25181043_SSX7	0.000199614	0.000433098	-0.482169624	0.482169624	M1	Male	trans
cg25181043_SLC16A14P1	0.000199614	0.000433098	-0.718347428	0.718347428	M1	Male	trans
cg26441200_ANK1	0.000199614	0.000433098	0.714320415	0.714320415	M1	Male	trans
cg26701270_ENSG00000234949	0.000199614	0.000433098	-0.601846053	0.601846053	M1	Male	trans
cg10991855_SPECC1	0.000199614	0.000433098	-0.428407597	0.428407597	M1	Male	trans
cg25601460_CCL17	0.000199617	0.000433102	-0.519858262	0.519858262	M1	Male	trans
cg00845152_ENSG00000218483	0.000199619	0.000433105	-0.815629928	0.815629928	M1	Male	trans
cg22143597_ZNF503-AS2	0.000199621	0.000433108	-0.350372693	0.350372693	M1	Male	trans
cg07209338_EIF3MP1	0.000199623	0.000433108	-0.665185466	0.665185466	M1	Male	trans
cg23778363_KLKP1	0.000199624	0.000433108	0.536301684	0.536301684	M1	Male	trans
cg18626958_MTCYBP5	0.000199624	0.000433108	-0.723018249	0.723018249	M1	Male	trans
cg03179052_CFAP97	0.000199624	0.000433108	-1.080851369	1.080851369	M1	Male	trans
cg19082069_ZMYND15	0.000199624	0.000433108	0.544800048	0.544800048	M1	Male	trans
cg18875551_SVOP	0.000199625	0.000433108	-0.500377634	0.500377634	M1	Male	trans
cg09739726_VDAC1P3	0.000199626	0.000433108	-0.481269501	0.481269501	M1	Male	trans
cg07601093_LINC01013	0.000199629	0.000433108	0.946783004	0.946783004	M1	Male	trans
cg01462607_PRR20C	0.000199633	0.000433108	0.71091087	0.71091087	M1	Male	trans
cg01462607_SOCS2P1	0.000199633	0.000433108	0.6259192	0.6259192	M1	Male	trans
cg01462607_LINC01056	0.000199633	0.000433108	0.6259192	0.6259192	M1	Male	trans
cg01462607_BECN2	0.000199633	0.000433108	0.2959212	0.2959212	M1	Male	trans
cg01462607_IQCF5-AS1	0.000199633	0.000433108	0.881898871	0.881898871	M1	Male	trans
cg01462607_LARP1BP1	0.000199633	0.000433108	0.881898871	0.881898871	M1	Male	trans
cg01462607_RNA5SP192	0.000199633	0.000433108	0.881898871	0.881898871	M1	Male	trans
cg01462607_LINC01015	0.000199633	0.000433108	0.395570969	0.395570969	M1	Male	trans
cg01462607_IFITM8P	0.000199633	0.000433108	0.5918424	0.5918424	M1	Male	trans
cg01462607_RNU6-1172P	0.000199633	0.000433108	0.881898871	0.881898871	M1	Male	trans
cg01462607_USP24P1	0.000199633	0.000433108	0.881898871	0.881898871	M1	Male	trans
cg01462607_RNA5-8SP2	0.000199633	0.000433108	0.881898871	0.881898871	M1	Male	trans
cg01462607_HAUS6P2	0.000199633	0.000433108	0.881898871	0.881898871	M1	Male	trans
cg01462607_ENSG00000228153	0.000199633	0.000433108	0.26716486	0.26716486	M1	Male	trans
cg01462607_ENSG00000230851	0.000199633	0.000433108	0.881898871	0.881898871	M1	Male	trans
cg01462607_ANAPC15P1	0.000199633	0.000433108	0.395570969	0.395570969	M1	Male	trans
cg01462607_ENSG00000232188	0.000199633	0.000433108	0.34961422	0.34961422	M1	Male	trans
cg01462607_ENSG00000236099	0.000199633	0.000433108	0.881898871	0.881898871	M1	Male	trans
cg01462607_ENSG00000236141	0.000199633	0.000433108	0.881898871	0.881898871	M1	Male	trans
cg01462607_MYADML	0.000199633	0.000433108	0.31183443	0.31183443	M1	Male	trans
cg01462607_GCG	0.000199633	0.000433108	0.445932073	0.445932073	M1	Male	trans
cg01462607_RPSAP34	0.000199633	0.000433108	0.791141938	0.791141938	M1	Male	trans
cg01462607_SNORD36A	0.000199633	0.000433108	0.700663048	0.700663048	M1	Male	trans
cg01462607_ENSG00000199959	0.000199633	0.000433108	0.791141938	0.791141938	M1	Male	trans
cg01462607_ENSG00000232603	0.000199633	0.000433108	0.336547062	0.336547062	M1	Male	trans
cg01462607_LINC01248	0.000199633	0.000433108	0.315920495	0.315920495	M1	Male	trans
cg01462607_UMOD	0.000199633	0.000433108	0.086762029	0.086762029	M1	Male	trans
cg24823308_C2CD4A	0.000199635	0.000433109	-0.318375321	0.318375321	M1	Male	trans
cg03549208_DDX3P1	0.000199636	0.000433112	-0.555375096	0.555375096	M1	Male	trans
cg16122423_TBKBP1	0.000199638	0.000433114	-0.568058017	0.568058017	M1	Male	trans
cg04750027_RPL17P49	0.000199638	0.000433114	-0.597752307	0.597752307	M1	Male	trans
cg14034298_RPL23AP54	0.00019964	0.000433117	-0.499680739	0.499680739	M1	Male	trans
cg08626833_HNRNPA1P60	0.00019964	0.000433117	-0.761981678	0.761981678	M1	Male	trans
cg25469381_GRHL3	0.000199641	0.000433117	0.467465528	0.467465528	M1	Male	trans
cg24989628_MXRA5Y	0.000199641	0.000433117	-0.502078584	0.502078584	M1	Male	trans
cg13078965_GNG5	0.000199643	0.000433121	0.541415941	0.541415941	M1	Male	trans
cg22052629_MAPRE1	0.000199645	0.000433125	-0.497668783	0.497668783	M1	Male	trans
cg27574929_PPIAP78	0.000199646	0.000433126	-0.950210396	0.950210396	M1	Male	trans
cg07235133_KRT24	0.000199647	0.000433128	0.562542404	0.562542404	M1	Male	trans
cg09435249_CSMD2	0.000199648	0.000433128	-0.397223819	0.397223819	M1	Male	trans
cg11126410_ACTG1P10	0.000199648	0.000433128	0.583129773	0.583129773	M1	Male	trans
cg16156113_ENSG00000224934	0.000199649	0.000433128	-0.38962426	0.38962426	M1	Male	trans
cg05144042_FTH1P20	0.000199649	0.000433128	0.650574434	0.650574434	M1	Male	trans
cg12398261_MPG	0.000199649	0.000433128	3.5400177	3.5400177	M1	Male	trans
cg14994777_ZNF214	0.000199651	0.000433132	-0.602855856	0.602855856	M1	Male	trans
cg01650480_RNU6-147P	0.000199652	0.000433132	-0.315551619	0.315551619	M1	Male	trans
cg01710886_PDX1	0.000199652	0.000433132	1.125207491	1.125207491	M1	Male	trans
cg08549898_KRTAP5-8	0.000199656	0.000433139	-0.513585949	0.513585949	M1	Male	trans
cg24270367_KLF2P3	0.000199658	0.000433143	-2.213679282	2.213679282	M1	Male	trans
cg09016236_SORCS2	0.000199659	0.000433144	-0.667447561	0.667447561	M1	Male	trans
cg20338089_PSCA	0.000199659	0.000433144	-0.520546397	0.520546397	M1	Male	trans
cg03561071_PLA2G1B	0.000199661	0.000433146	-0.869854914	0.869854914	M1	Male	trans
cg13848429_CD300LD	0.000199662	0.000433148	0.405798423	0.405798423	M1	Male	trans
cg13172076_ZNF596	0.000199662	0.000433148	-0.761124334	0.761124334	M1	Male	trans
cg09223563_NTSR2	0.000199663	0.000433148	-0.594100019	0.594100019	M1	Male	trans
cg14035247_CLEC4G	0.000199663	0.000433148	-0.492220082	0.492220082	M1	Male	trans
cg08492041_CST4	0.000199664	0.000433149	0.598585517	0.598585517	M1	Male	trans
cg07264993_FAM120AOS	0.000199664	0.000433149	-0.438807679	0.438807679	M1	Male	trans
cg07016261_RNU4-88P	0.000199665	0.00043315	-0.459598259	0.459598259	M1	Male	trans
cg02674186_RNU6-391P	0.000199666	0.000433151	-0.713678799	0.713678799	M1	Male	trans
cg19703425_ENSG00000230428	0.000199671	0.000433161	-0.991762752	0.991762752	M1	Male	trans
cg19107578_RNU2-36P	0.000199672	0.000433163	-0.606575632	0.606575632	M1	Male	trans
cg04613428_SRRM3	0.000199673	0.000433163	0.731176795	0.731176795	M1	Male	trans
cg26841611_NCOA7-AS1	0.000199674	0.000433165	-0.321888333	0.321888333	M1	Male	trans
cg00224650_RNU6-115P	0.000199676	0.000433168	-0.95427548	0.95427548	M1	Male	trans
cg18349911_HERC2P4	0.000199676	0.000433168	0.767106856	0.767106856	M1	Male	trans
cg23008238_GPM6A	0.000199676	0.000433168	-0.438434009	0.438434009	M1	Male	trans
cg18053954_ENSG00000235725	0.000199677	0.000433168	-0.540247916	0.540247916	M1	Male	trans
cg01354479_CEND1	0.000199677	0.000433169	0.509943873	0.509943873	M1	Male	trans
cg20966423_BOD1L2	0.000199678	0.000433169	0.743804817	0.743804817	M1	Male	trans
cg07850274_UPRT	0.000199678	0.000433169	-0.651020584	0.651020584	M1	Male	trans
cg21181453_ADAMTS12	0.000199681	0.000433173	-0.580285434	0.580285434	M1	Male	trans
cg18082669_VN1R20P	0.000199681	0.000433173	-0.663850021	0.663850021	M1	Male	trans
cg00472801_LINC00434	0.000199681	0.000433174	0.495442766	0.495442766	M1	Male	trans
cg06101079_ZC3H12A	0.000199682	0.000433175	-0.482696797	0.482696797	M1	Male	trans
cg18093161_DAB1	0.000199684	0.000433176	-0.280829752	0.280829752	M1	Male	trans
cg25604536_ENSG00000241097	0.000199684	0.000433176	0.499775933	0.499775933	M1	Male	trans
cg14995921_ENSG00000236770	0.000199684	0.000433176	-0.635263248	0.635263248	M1	Male	trans
cg14311085_ATP2B3	0.000199685	0.000433176	-0.496073285	0.496073285	M1	Male	trans
cg25965591_ENSG00000235400	0.000199685	0.000433177	0.678651441	0.678651441	M1	Male	trans
cg14229362_ENSG00000227080	0.000199687	0.000433179	0.846668109	0.846668109	M1	Male	trans
cg13678787_RN7SL209P	0.000199688	0.00043318	-1.256181074	1.256181074	M1	Male	trans
cg07512343_ENSG00000235386	0.000199691	0.000433186	-0.735211614	0.735211614	M1	Male	trans
cg16064295_ENSG00000233818	0.000199691	0.000433186	-0.70567985	0.70567985	M1	Male	trans
cg10411339_RN7SKP20	0.000199692	0.000433186	0.535963955	0.535963955	M1	Male	trans
cg24427175_MCCD1	0.000199693	0.000433187	0.517259138	0.517259138	M1	Male	trans
cg08818130_C5	0.000199693	0.000433187	-0.963089157	0.963089157	M1	Male	trans
cg18924965_ENSG00000228072	0.000199693	0.000433187	0.521905914	0.521905914	M1	Male	trans
cg16021953_OLFM2	0.000199695	0.000433191	-0.487296858	0.487296858	M1	Male	trans
cg16187147_UCA1	0.000199697	0.000433194	-0.455672859	0.455672859	M1	Male	trans
cg20525088_ACTA1	0.000199697	0.000433194	1.193213421	1.193213421	M1	Male	trans
cg15082166_ZNF575	0.000199699	0.000433197	-0.830757425	0.830757425	M1	Male	trans
cg27558387_AXDND1	0.0001997	0.000433197	-0.566235312	0.566235312	M1	Male	trans
cg01975548_RNU6-1055P	0.000199701	0.000433198	0.757196508	0.757196508	M1	Male	trans
cg22026465_NHS-AS1	0.000199701	0.000433198	0.572386878	0.572386878	M1	Male	trans
cg26841611_ENSG00000232692	0.000199701	0.000433198	-0.310021773	0.310021773	M1	Male	trans
cg27384070_TIMM8BP1	0.000199702	0.000433199	-0.372047753	0.372047753	M1	Male	trans
cg14611230_IL10RA	0.000199703	0.0004332	-0.361037165	0.361037165	M1	Male	trans
cg09250149_DLG3-AS1	0.000199704	0.000433202	-0.540382599	0.540382599	M1	Male	trans
cg08229224_ATP6AP2	0.000199704	0.000433202	-0.461173908	0.461173908	M1	Male	trans
cg16000989_RPL23AP12	0.000199706	0.000433205	-0.483113243	0.483113243	M1	Male	trans
cg08707135_MKRN8P	0.000199707	0.000433206	-0.871343389	0.871343389	M1	Male	trans
cg02751273_ENSG00000229528	0.000199711	0.000433213	0.379520268	0.379520268	M1	Male	trans
cg07914385_SNORD12B	0.000199711	0.000433213	-0.333630126	0.333630126	M1	Male	trans
cg05895137_MIR651	0.000199713	0.000433215	0.753508913	0.753508913	M1	Male	trans
cg27207809_AJM1	0.000199713	0.000433215	0.645626366	0.645626366	M1	Male	trans
cg02063677_ENSG00000243355	0.000199714	0.000433215	-0.485481324	0.485481324	M1	Male	trans
cg22791879_PPIL2	0.000199714	0.000433215	-0.51987173	0.51987173	M1	Male	trans
cg00759146_SLC35G1	0.000199714	0.000433215	-0.5308078	0.5308078	M1	Male	trans
cg21613549_UBN2	0.000199714	0.000433215	-0.648705556	0.648705556	M1	Male	trans
cg10557658_LIN28A	0.000199715	0.000433217	0.649923353	0.649923353	M1	Male	trans
cg26174736_LPCAT2BP	0.000199716	0.000433218	-0.600391592	0.600391592	M1	Male	trans
cg03892117_EIF3MP1	0.000199717	0.000433218	-0.62764887	0.62764887	M1	Male	trans
cg06556435_HCN3	0.000199719	0.000433222	0.638229734	0.638229734	M1	Male	trans
cg06578063_RNU6-768P	0.000199722	0.000433226	-0.524552705	0.524552705	M1	Male	trans
cg20725662_RNA5SP161	0.000199725	0.000433233	-0.680340567	0.680340567	M1	Male	trans
cg24728770_LCN1P2	0.000199729	0.000433241	-0.501205022	0.501205022	M1	Male	trans
cg01827571_ENSG00000231125	0.000199731	0.000433243	-0.641388541	0.641388541	M1	Male	trans
cg11674404_JPT2	0.000199731	0.000433243	-0.445254194	0.445254194	M1	Male	trans
cg08426938_EXOSC9	0.000199732	0.000433245	-0.49392625	0.49392625	M1	Male	trans
cg24815934_CACNG2	0.000199734	0.000433247	0.562595685	0.562595685	M1	Male	trans
cg22663503_UNC13C	0.000199737	0.000433253	-0.299478822	0.299478822	M1	Male	trans
cg10893986_ENSG00000223944	0.000199738	0.000433253	0.486073032	0.486073032	M1	Male	trans
cg13128244_BMP4	0.000199738	0.000433253	-0.556136989	0.556136989	M1	Male	trans
cg02063485_MIR99B	0.000199741	0.00043326	-0.602162561	0.602162561	M1	Male	trans
cg06284762_ENSG00000223589	0.000199742	0.00043326	0.595538838	0.595538838	M1	Male	trans
cg21184711_NMNAT1P3	0.000199746	0.000433269	0.921114635	0.921114635	M1	Male	trans
cg21184711_ENSG00000219273	0.000199746	0.000433269	0.55706092	0.55706092	M1	Male	trans
cg05236451_ENSG00000231536	0.000199748	0.000433271	-0.555372449	0.555372449	M1	Male	trans
cg08547343_PPP1R3G	0.000199748	0.000433271	0.504523844	0.504523844	M1	Male	trans
cg07424927_IRAK1BP1	0.00019975	0.000433273	0.52456551	0.52456551	M1	Male	trans
cg03076338_SLC47A2	0.00019975	0.000433273	-0.497100136	0.497100136	M1	Male	trans
cg17961163_LINC02567	0.00019975	0.000433273	0.959708263	0.959708263	M1	Male	trans
cg24022528_FGF13	0.000199751	0.000433274	-0.489611323	0.489611323	M1	Male	trans
cg02080116_LINC01276	0.000199753	0.000433277	-0.460672536	0.460672536	M1	Male	trans
cg16963484_ENSG00000225625	0.000199755	0.00043328	-0.322141005	0.322141005	M1	Male	trans
cg16021953_ENSG00000236098	0.000199755	0.000433281	-0.703291691	0.703291691	M1	Male	trans
cg02532528_ENSG00000228664	0.000199756	0.000433281	-0.81458287	0.81458287	M1	Male	trans
cg10219626_ENSG00000239991	0.000199756	0.000433281	-0.635254577	0.635254577	M1	Male	trans
cg26015683_RPL21P44	0.000199756	0.000433281	0.323658076	0.323658076	M1	Male	trans
cg18701685_ENSG00000224733	0.000199758	0.000433283	0.799014123	0.799014123	M1	Male	trans
cg17706086_MTCYBP2	0.000199759	0.000433284	-0.601052088	0.601052088	M1	Male	trans
cg13427189_ADAM24P	0.00019976	0.000433284	-0.526474738	0.526474738	M1	Male	trans
cg20861237_CALHM6	0.00019976	0.000433284	-0.358592538	0.358592538	M1	Male	trans
cg12679899_ENSG00000233342	0.00019976	0.000433284	-0.52894793	0.52894793	M1	Male	trans
cg24166175_CFAP43	0.000199761	0.000433284	-0.659929403	0.659929403	M1	Male	trans
cg16454852_ENSG00000232615	0.000199761	0.000433285	-0.822543174	0.822543174	M1	Male	trans
cg09671109_SH3GL2	0.000199762	0.000433285	0.111548958	0.111548958	M1	Male	trans
cg11148883_FCGR1B	0.000199762	0.000433285	-0.355294153	0.355294153	M1	Male	trans
cg19271242_GAL3ST4	0.000199763	0.000433285	-0.33880724	0.33880724	M1	Male	trans
cg20861237_SLC31A2	0.000199763	0.000433286	-0.478284604	0.478284604	M1	Male	trans
cg03289224_ENSG00000239783	0.000199765	0.000433288	-0.735784062	0.735784062	M1	Male	trans
cg12553365_GALNT8	0.000199765	0.000433289	-0.095268036	0.095268036	M1	Male	trans
cg18082669_RPE65	0.000199766	0.000433289	-0.631268161	0.631268161	M1	Male	trans
cg18243536_RNASE3	0.000199766	0.000433289	0.846026541	0.846026541	M1	Male	trans
cg26072634_SRRM1P2	0.000199768	0.000433291	-0.22400608	0.22400608	M1	Male	trans
cg03734225_TMEM168	0.000199769	0.000433294	-0.476101556	0.476101556	M1	Male	trans
cg01086039_RPL31P1	0.00019977	0.000433295	-0.460158122	0.460158122	M1	Male	trans
cg13614887_LINC02471	0.000199771	0.000433295	-0.566512907	0.566512907	M1	Male	trans
cg13646034_FSIP2-AS1	0.000199771	0.000433296	-0.475225786	0.475225786	M1	Male	trans
cg13127920_LINC00937	0.000199772	0.000433296	-0.564535749	0.564535749	M1	Male	trans
cg12121080_AQP7P4	0.000199775	0.000433302	-0.506513904	0.506513904	M1	Male	trans
cg14774195_POU6F2-AS2	0.000199775	0.000433302	-1.11396005	1.11396005	M1	Male	trans
cg01589701_HMGN2P5	0.000199777	0.000433305	-0.80357994	0.80357994	M1	Male	trans
cg07470104_HSPE1P9	0.000199778	0.000433305	-1.181456897	1.181456897	M1	Male	trans
cg24831391_ATP5PBP4	0.000199778	0.000433305	-0.716001339	0.716001339	M1	Male	trans
cg04767204_JPT1P1	0.00019978	0.000433309	0.647605991	0.647605991	M1	Male	trans
cg07850274_ERMP1	0.000199782	0.000433313	-0.659239501	0.659239501	M1	Male	trans
cg07774612_CHURC1-FNTB	0.000199783	0.000433313	-0.532678849	0.532678849	M1	Male	trans
cg07284347_CBLIF	0.000199783	0.000433313	-0.395127487	0.395127487	M1	Male	trans
cg25588120_REV1	0.000199784	0.000433314	-0.335735763	0.335735763	M1	Male	trans
cg02363010_HPS1	0.000199786	0.000433318	0.561926233	0.561926233	M1	Male	trans
cg20592691_SPOCK1	0.000199786	0.000433318	-0.431292229	0.431292229	M1	Male	trans
cg15938442_RPL6P9	0.000199788	0.000433319	-0.70278417	0.70278417	M1	Male	trans
cg15188547_ENSG00000203402	0.000199788	0.000433319	0.480291277	0.480291277	M1	Male	trans
cg20695805_SEC31B	0.000199789	0.000433319	0.505214314	0.505214314	M1	Male	trans
cg04272684_RN7SL594P	0.000199789	0.000433319	-0.610869144	0.610869144	M1	Male	trans
cg13337086_DCDC2	0.000199789	0.000433319	-0.349489466	0.349489466	M1	Male	trans
cg21941354_KCNC4	0.000199789	0.000433319	0.41656613	0.41656613	M1	Male	trans
cg08579247_SNORA24B	0.00019979	0.000433319	-0.553813677	0.553813677	M1	Male	trans
cg14000891_ENSG00000231815	0.000199791	0.000433322	0.915358156	0.915358156	M1	Male	trans
cg22389545_RN7SKP178	0.000199792	0.000433323	0.623223721	0.623223721	M1	Male	trans
cg08841544_RNU6-195P	0.000199793	0.000433323	-0.656275601	0.656275601	M1	Male	trans
cg03570766_GPR160P1	0.000199796	0.000433328	-0.377295688	0.377295688	M1	Male	trans
cg22052629_SATB1-AS1	0.000199796	0.000433328	-0.575155922	0.575155922	M1	Male	trans
cg08640059_PDE2A	0.000199796	0.000433328	-1.035954324	1.035954324	M1	Male	trans
cg00467126_LINC02805	0.000199797	0.000433329	0.870850531	0.870850531	M1	Male	trans
cg24711324_HSDL1	0.000199797	0.000433329	-0.550523144	0.550523144	M1	Male	trans
cg19703425_KIAA0087	0.000199797	0.000433329	-1.150903724	1.150903724	M1	Male	trans
cg03776432_SPATA31A1	0.000199798	0.000433329	0.337768173	0.337768173	M1	Male	trans
cg14378564_LINC00173	0.000199799	0.000433331	0.705406224	0.705406224	M1	Male	trans
cg05172956_PTPN7	0.0001998	0.000433331	0.353257935	0.353257935	M1	Male	trans
cg27032760_ENSG00000241882	0.000199801	0.000433334	-0.49593422	0.49593422	M1	Male	trans
cg15712577_TRBV5-5	0.000199802	0.000433335	-0.376242614	0.376242614	M1	Male	trans
cg03386811_ENSG00000237993	0.000199803	0.000433335	-0.37016275	0.37016275	M1	Male	trans
cg03549208_RPL12P18	0.000199803	0.000433335	-0.561242909	0.561242909	M1	Male	trans
cg06649792_CYP1A1	0.000199803	0.000433335	-0.089148072	0.089148072	M1	Male	trans
cg01952618_IGKV5-2	0.000199804	0.000433336	-0.739879386	0.739879386	M1	Male	trans
cg01521225_BTN1A1	0.000199804	0.000433336	-0.5808957	0.5808957	M1	Male	trans
cg07405255_AMD1P1	0.000199806	0.000433338	-0.727751221	0.727751221	M1	Male	trans
cg07780694_ENSG00000235858	0.000199806	0.000433338	-0.528297008	0.528297008	M1	Male	trans
cg01980568_ENSG00000216516	0.000199806	0.000433338	-0.35625949	0.35625949	M1	Male	trans
cg09543047_ENSG00000228521	0.000199807	0.000433338	-0.740268265	0.740268265	M1	Male	trans
cg10034640_RSRP1	0.000199807	0.000433338	-0.392887486	0.392887486	M1	Male	trans
cg13172076_CFAP69	0.000199808	0.000433339	-0.891860192	0.891860192	M1	Male	trans
cg01609658_ENSG00000236327	0.000199811	0.000433343	0.52101914	0.52101914	M1	Male	trans
cg07096305_MSANTD3	0.000199814	0.00043335	0.408905093	0.408905093	M1	Male	trans
cg02090549_IGKV1OR-2	0.000199818	0.000433356	-0.466923245	0.466923245	M1	Male	trans
cg07793432_MKNK2	0.000199818	0.000433356	0.552587881	0.552587881	M1	Male	trans
cg27108281_PHEX	0.00019982	0.000433361	-0.592501008	0.592501008	M1	Male	trans
cg10900636_ENSG00000241269	0.000199821	0.000433362	0.588131296	0.588131296	M1	Male	trans
cg11788945_RXFP1	0.000199822	0.000433363	-0.707720614	0.707720614	M1	Male	trans
cg08426938_TM2D2	0.000199823	0.000433364	-0.565849939	0.565849939	M1	Male	trans
cg00013660_RNU4-7P	0.000199827	0.000433371	1.148809951	1.148809951	M1	Male	trans
cg10669266_PKLR	0.000199828	0.000433371	-0.791676249	0.791676249	M1	Male	trans
cg18479299_RPL36AP48	0.00019983	0.000433371	0.536460525	0.536460525	M1	Male	trans
cg07264993_ENSG00000238207	0.00019983	0.000433371	-0.453143899	0.453143899	M1	Male	trans
cg02315559_ENSG00000224469	0.000199831	0.000433371	0.988672341	0.988672341	M1	Male	trans
cg10960626_MED6P1	0.000199834	0.000433371	-0.665594676	0.665594676	M1	Male	trans
cg16306043_PLPPR1	0.000199835	0.000433371	-0.502828565	0.502828565	M1	Male	trans
cg22519545_RPL35AP4	0.000199837	0.000433371	0.649283626	0.649283626	M1	Male	trans
cg12562232_ENSG00000240874	0.000199837	0.000433371	-0.482100981	0.482100981	M1	Male	trans
cg22597706_UGT2B17	0.000199837	0.000433371	-0.519282899	0.519282899	M1	Male	trans
cg01062838_RNU5B-4P	0.000199837	0.000433371	-1.357429829	1.357429829	M1	Male	trans
cg09073539_ELMO2	0.000199839	0.000433371	-0.589597723	0.589597723	M1	Male	trans
cg22009052_HOXB1	0.000199839	0.000433371	-1.179570826	1.179570826	M1	Male	trans
cg14785984_OASL	0.00019984	0.000433371	-0.393634195	0.393634195	M1	Male	trans
cg16999170_MRPS33	0.00019984	0.000433371	-0.814321874	0.814321874	M1	Male	trans
cg06276061_RN7SKP165	0.000199841	0.000433371	-1.099060374	1.099060374	M1	Male	trans
cg06276061_EEF1A1P36	0.000199841	0.000433371	-1.014526456	1.014526456	M1	Male	trans
cg06276061_ENSG00000227158	0.000199841	0.000433371	-0.657821696	0.657821696	M1	Male	trans
cg06276061_NDUFS5P3	0.000199841	0.000433371	-1.130909251	1.130909251	M1	Male	trans
cg06276061_RPL7P13	0.000199841	0.000433371	-1.130909251	1.130909251	M1	Male	trans
cg06276061_MED15P5	0.000199841	0.000433371	-1.130909251	1.130909251	M1	Male	trans
cg06276061_NUP210P2	0.000199841	0.000433371	-1.130909251	1.130909251	M1	Male	trans
cg06276061_LINC01985	0.000199841	0.000433371	-0.513421429	0.513421429	M1	Male	trans
cg06276061_GPX5	0.000199841	0.000433371	-0.513421429	0.513421429	M1	Male	trans
cg06276061_LINC02540	0.000199841	0.000433371	-1.130909251	1.130909251	M1	Male	trans
cg06276061_TRDN-AS1	0.000199841	0.000433371	-0.410624315	0.410624315	M1	Male	trans
cg06276061_APOA4	0.000199841	0.000433371	-0.431573504	0.431573504	M1	Male	trans
cg06276061_PUDPP3	0.000199841	0.000433371	-0.633850297	0.633850297	M1	Male	trans
cg06276061_ENSG00000224931	0.000199841	0.000433371	-0.507263228	0.507263228	M1	Male	trans
cg06276061_ENSG00000230926	0.000199841	0.000433371	-0.507263228	0.507263228	M1	Male	trans
cg06276061_ENSG00000231922	0.000199841	0.000433371	-0.379476642	0.379476642	M1	Male	trans
cg06276061_TTTY19	0.000199841	0.000433371	-1.130909251	1.130909251	M1	Male	trans
cg06276061_ENSG00000232464	0.000199841	0.000433371	-1.130909251	1.130909251	M1	Male	trans
cg06276061_TTTY18	0.000199841	0.000433371	-0.271172469	0.271172469	M1	Male	trans
cg06276061_ENSG00000234021	0.000199841	0.000433371	-0.633850297	0.633850297	M1	Male	trans
cg06276061_ENSG00000236106	0.000199841	0.000433371	-0.351683451	0.351683451	M1	Male	trans
cg06276061_RPL18AP16	0.000199841	0.000433371	-0.802651911	0.802651911	M1	Male	trans
cg06276061_OFD1P5Y	0.000199841	0.000433371	-1.130909251	1.130909251	M1	Male	trans
cg06276061_RN7SKP291	0.000199841	0.000433371	-0.555893453	0.555893453	M1	Male	trans
cg06276061_ENSG00000229418	0.000199841	0.000433371	-0.345430257	0.345430257	M1	Male	trans
cg05258937_TRIM63	0.000199841	0.000433371	-0.440865598	0.440865598	M1	Male	trans
cg11563784_TAB3P1	0.000199842	0.000433372	-0.450063598	0.450063598	M1	Male	trans
cg00530579_ENSG00000232759	0.000199842	0.000433372	-0.512156061	0.512156061	M1	Male	trans
cg12607106_RNU6-1250P	0.000199843	0.000433372	-0.958843489	0.958843489	M1	Male	trans
cg23328066_DZIP1	0.000199845	0.000433376	-1.338588044	1.338588044	M1	Male	trans
cg12186981_ENSG00000223649	0.000199846	0.000433376	-0.135680183	0.135680183	M1	Male	trans
cg01570309_ENSG00000205236	0.000199846	0.000433376	0.532026376	0.532026376	M1	Male	trans
cg15310511_RNU2-18P	0.000199846	0.000433376	-0.692210949	0.692210949	M1	Male	trans
cg15405368_ECE2	0.000199847	0.000433376	0.690035739	0.690035739	M1	Male	trans
cg00169694_MIR643	0.000199848	0.000433376	-0.962290984	0.962290984	M1	Male	trans
cg16999170_NDUFB5	0.000199849	0.000433376	-0.795283162	0.795283162	M1	Male	trans
cg03898598_RNA5SP120	0.000199852	0.000433376	0.522304098	0.522304098	M1	Male	trans
cg03898598_RNU6-270P	0.000199852	0.000433376	0.417994065	0.417994065	M1	Male	trans
cg03898598_GAPDHP28	0.000199852	0.000433376	0.36031928	0.36031928	M1	Male	trans
cg03898598_TBX22	0.000199852	0.000433376	0.542056963	0.542056963	M1	Male	trans
cg03898598_PNMA6E	0.000199852	0.000433376	0.765625479	0.765625479	M1	Male	trans
cg03898598_ENSG00000233415	0.000199852	0.000433376	0.62539122	0.62539122	M1	Male	trans
cg03898598_LINC01874	0.000199852	0.000433376	0.931889657	0.931889657	M1	Male	trans
cg03898598_RNA5SP89	0.000199852	0.000433376	0.931889657	0.931889657	M1	Male	trans
cg03898598_SNORD32B	0.000199852	0.000433376	0.931889657	0.931889657	M1	Male	trans
cg03898598_ENSG00000225451	0.000199852	0.000433376	0.931889657	0.931889657	M1	Male	trans
cg03898598_ENSG00000227514	0.000199852	0.000433376	0.931889657	0.931889657	M1	Male	trans
cg03898598_ENSG00000238117	0.000199852	0.000433376	0.931889657	0.931889657	M1	Male	trans
cg07793432_RAB28	0.000199852	0.000433376	-0.664602925	0.664602925	M1	Male	trans
cg23404528_MIS18A	0.000199853	0.000433377	0.450903654	0.450903654	M1	Male	trans
cg07068354_AKAIN1	0.000199854	0.000433379	0.559168859	0.559168859	M1	Male	trans
cg00028598_TMEM202	0.000199855	0.000433379	-0.795182031	0.795182031	M1	Male	trans
cg08324397_DNAAF6	0.000199855	0.000433379	0.530021649	0.530021649	M1	Male	trans
cg05324349_LINC01760	0.000199861	0.00043339	-1.1929019	1.1929019	M1	Male	trans
cg03524173_CT83	0.000199861	0.00043339	-0.594008323	0.594008323	M1	Male	trans
cg12163800_MCEE	0.000199861	0.00043339	-2.616544227	2.616544227	M1	Male	trans
cg02614372_RNU6-321P	0.000199862	0.000433391	-0.561617493	0.561617493	M1	Male	trans
cg06491827_CTNNAL1	0.000199863	0.000433392	-0.742906445	0.742906445	M1	Male	trans
cg23836706_ENSG00000218483	0.000199865	0.000433395	-0.862799715	0.862799715	M1	Male	trans
cg22253653_TMEM184A	0.000199866	0.000433395	-0.398412353	0.398412353	M1	Male	trans
cg01762663_ENSG00000228855	0.000199866	0.000433395	-0.874722872	0.874722872	M1	Male	trans
cg12427264_MMP24OS	0.000199866	0.000433395	0.614876372	0.614876372	M1	Male	trans
cg17129519_NUS1P4	0.000199866	0.000433395	-0.522517218	0.522517218	M1	Male	trans
cg04674436_TBC1D3P1	0.000199867	0.000433395	-0.944966249	0.944966249	M1	Male	trans
cg10744079_MAJIN	0.000199867	0.000433395	0.779428826	0.779428826	M1	Male	trans
cg17111209_SLC43A3	0.000199871	0.000433401	0.511087467	0.511087467	M1	Male	trans
cg27459981_KIF24	0.000199871	0.000433401	0.494127687	0.494127687	M1	Male	trans
cg18927032_SPP1	0.000199871	0.000433401	-0.305454083	0.305454083	M1	Male	trans
cg25512791_RN7SKP90	0.000199872	0.000433403	0.685474772	0.685474772	M1	Male	trans
cg16584604_MTCO3P35	0.000199873	0.000433403	-0.660808652	0.660808652	M1	Male	trans
cg19082069_YIPF2	0.000199873	0.000433403	0.479762886	0.479762886	M1	Male	trans
cg12163800_IKZF5	0.000199875	0.000433405	-2.450130667	2.450130667	M1	Male	trans
cg07814977_BTF3P11	0.000199875	0.000433405	-0.859351065	0.859351065	M1	Male	trans
cg12142501_ENSG00000215310	0.000199875	0.000433405	0.431214011	0.431214011	M1	Male	trans
cg23691223_ARPC1BP1	0.000199876	0.000433406	0.54350643	0.54350643	M1	Male	trans
cg21110711_IFNL3	0.000199876	0.000433406	0.487717721	0.487717721	M1	Male	trans
cg14114155_ENSG00000228353	0.000199878	0.000433409	0.365509486	0.365509486	M1	Male	trans
cg17304678_AARS2	0.000199879	0.00043341	0.695891028	0.695891028	M1	Male	trans
cg06754924_MMP17	0.000199879	0.00043341	-0.42017225	0.42017225	M1	Male	trans
cg16156113_SLA2	0.00019988	0.00043341	-0.278734045	0.278734045	M1	Male	trans
cg16247465_POPDC3	0.00019988	0.00043341	-0.45308541	0.45308541	M1	Male	trans
cg07850274_DPH5	0.00019988	0.00043341	-0.646996212	0.646996212	M1	Male	trans
cg24413826_ENSG00000173366	0.00019988	0.00043341	-0.835383041	0.835383041	M1	Male	trans
cg15315714_SLC6A8	0.000199887	0.000433415	-0.845655589	0.845655589	M1	Male	trans
cg11882358_AIRE	0.000199887	0.000433415	-0.922924212	0.922924212	M1	Male	trans
cg09578729_TRBV7-1	0.000199889	0.000433415	-1.301772963	1.301772963	M1	Male	trans
cg09977852_ZNF627	0.00019989	0.000433415	-0.490599923	0.490599923	M1	Male	trans
cg14914442_ZNF503-AS1	0.00019989	0.000433415	-0.503116317	0.503116317	M1	Male	trans
cg05649427_HLTF-AS1	0.00019989	0.000433415	-1.307029226	1.307029226	M1	Male	trans
cg05649427_MIR548A2	0.00019989	0.000433415	-1.307029226	1.307029226	M1	Male	trans
cg05649427_DEFB125	0.00019989	0.000433415	-1.307029226	1.307029226	M1	Male	trans
cg05649427_ENSG00000232465	0.00019989	0.000433415	-1.307029226	1.307029226	M1	Male	trans
cg05649427_RN7SL22P	0.00019989	0.000433415	-1.071189354	1.071189354	M1	Male	trans
cg05649427_SNORD58C	0.00019989	0.000433415	-1.051073252	1.051073252	M1	Male	trans
cg05649427_RPL21P131	0.00019989	0.000433415	-1.689964731	1.689964731	M1	Male	trans
cg05649427_RNU7-173P	0.00019989	0.000433415	-1.207502036	1.207502036	M1	Male	trans
cg05649427_FAM9A	0.00019989	0.000433415	-0.82602166	0.82602166	M1	Male	trans
cg05649427_OR5BS1P	0.00019989	0.000433415	-0.906009823	0.906009823	M1	Male	trans
cg05649427_ENSG00000225044	0.00019989	0.000433415	-1.841559738	1.841559738	M1	Male	trans
cg05649427_ENSG00000226515	0.00019989	0.000433415	-1.841559738	1.841559738	M1	Male	trans
cg05649427_ENSG00000235434	0.00019989	0.000433415	-0.643100556	0.643100556	M1	Male	trans
cg23422587_ENSG00000223599	0.00019989	0.000433415	-0.71420135	0.71420135	M1	Male	trans
cg27204205_ENKUR	0.000199892	0.00043342	-0.967594771	0.967594771	M1	Male	trans
cg14562619_NF1P6	0.000199895	0.000433423	-0.437006673	0.437006673	M1	Male	trans
cg17324588_CYSLTR1	0.000199895	0.000433423	-0.623178461	0.623178461	M1	Male	trans
cg06001654_ENSG00000225643	0.000199896	0.000433425	-0.614154107	0.614154107	M1	Male	trans
cg18452169_RCSD1	0.000199897	0.000433425	-0.86861009	0.86861009	M1	Male	trans
cg05465169_SLC7A5	0.000199897	0.000433426	0.89056895	0.89056895	M1	Male	trans
cg11263225_HSPA5P1	0.000199898	0.000433427	-0.696870402	0.696870402	M1	Male	trans
cg25215565_CACNA1F	0.000199899	0.000433428	-0.448224209	0.448224209	M1	Male	trans
cg18601483_BCRP7	0.000199899	0.000433428	-0.50337436	0.50337436	M1	Male	trans
cg07850274_RNU6-167P	0.000199903	0.000433434	-0.496848666	0.496848666	M1	Male	trans
cg07081946_SORCS2	0.000199904	0.000433436	-0.431822103	0.431822103	M1	Male	trans
cg13127920_ENSG00000232680	0.000199905	0.000433437	-0.35136316	0.35136316	M1	Male	trans
cg14645880_SNN	0.000199906	0.000433437	0.439960775	0.439960775	M1	Male	trans
cg12553365_SCARA5	0.000199906	0.000433437	-0.145273384	0.145273384	M1	Male	trans
cg03653504_ENSG00000228792	0.000199906	0.000433437	-0.619265229	0.619265229	M1	Male	trans
cg10723869_CATSPERE	0.000199907	0.000433439	-0.410865209	0.410865209	M1	Male	trans
cg00991379_ENSG00000224412	0.000199909	0.000433442	-0.435342871	0.435342871	M1	Male	trans
cg20821566_SERPINA10	0.000199909	0.000433443	-0.519446256	0.519446256	M1	Male	trans
cg16570157_ENSG00000230286	0.000199911	0.000433445	0.438088236	0.438088236	M1	Male	trans
cg03802852_ART2P	0.000199912	0.000433445	-0.979990015	0.979990015	M1	Male	trans
cg22865455_HAUS1P2	0.000199912	0.000433445	-0.642018951	0.642018951	M1	Male	trans
cg00046336_FAM110D	0.000199912	0.000433445	-0.54431732	0.54431732	M1	Male	trans
cg01513516_ENSG00000239556	0.000199913	0.000433447	-0.454740714	0.454740714	M1	Male	trans
cg16078318_BOK-AS1	0.000199915	0.000433451	-0.5653408	0.5653408	M1	Male	trans
cg07330196_CTSLP8	0.000199918	0.000433454	-0.847093999	0.847093999	M1	Male	trans
cg24012683_POU6F2-AS2	0.000199919	0.000433455	-0.880131322	0.880131322	M1	Male	trans
cg27459981_PFN4	0.00019992	0.000433456	0.483417807	0.483417807	M1	Male	trans
cg09527270_RNU6-147P	0.00019992	0.000433456	-0.299361228	0.299361228	M1	Male	trans
cg22337491_MIR655	0.00019992	0.000433456	0.739043645	0.739043645	M1	Male	trans
cg09272186_CD36	0.000199921	0.000433456	0.971699465	0.971699465	M1	Male	trans
cg24014805_FAM242D	0.000199922	0.000433458	-0.416068641	0.416068641	M1	Male	trans
cg01255059_FCN2	0.000199923	0.000433458	-0.659733752	0.659733752	M1	Male	trans
cg25740301_ENSG00000213296	0.000199923	0.000433458	-0.678579704	0.678579704	M1	Male	trans
cg23740067_KRT19P4	0.000199923	0.000433458	-0.703101391	0.703101391	M1	Male	trans
cg04124057_EI24P1	0.000199924	0.000433461	-0.551612425	0.551612425	M1	Male	trans
cg01329519_ENSG00000227741	0.000199925	0.000433461	0.477767077	0.477767077	M1	Male	trans
cg00305285_MAGI2-AS2	0.000199926	0.000433462	-0.493084048	0.493084048	M1	Male	trans
cg16007508_REN	0.000199931	0.000433472	-0.440068241	0.440068241	M1	Male	trans
cg11624060_RNU6-147P	0.000199934	0.000433479	0.393810757	0.393810757	M1	Male	trans
cg23805755_ENSG00000242317	0.000199935	0.00043348	-0.481695345	0.481695345	M1	Male	trans
cg22150270_RNU6-433P	0.000199936	0.00043348	-0.591931399	0.591931399	M1	Male	trans
cg17593097_CNTN6	0.000199936	0.00043348	-0.466579782	0.466579782	M1	Male	trans
cg15900159_TRBJ2-2	0.000199937	0.000433482	-0.623351376	0.623351376	M1	Male	trans
cg07213029_TNNT2	0.000199938	0.000433482	0.513020737	0.513020737	M1	Male	trans
cg11056334_TULP4	0.000199942	0.00043349	-0.314800372	0.314800372	M1	Male	trans
cg19010807_ZNF471	0.000199944	0.000433494	-0.758765193	0.758765193	M1	Male	trans
cg25994476_REEP5	0.000199946	0.000433497	0.575323812	0.575323812	M1	Male	trans
cg17365391_PRR34	0.000199947	0.000433497	0.666453323	0.666453323	M1	Male	trans
cg19409060_ATCAY	0.000199947	0.000433497	0.130397592	0.130397592	M1	Male	trans
cg12589350_SSX3	0.000199947	0.000433497	-0.791796975	0.791796975	M1	Male	trans
cg14562619_LINC00885	0.000199951	0.000433503	-0.415860763	0.415860763	M1	Male	trans
cg08742095_DUOXA2	0.000199951	0.000433504	-0.503915914	0.503915914	M1	Male	trans
cg11572138_GUCY1A2	0.000199953	0.000433507	-1.035247781	1.035247781	M1	Male	trans
cg10034640_RN7SL606P	0.000199954	0.000433509	-0.447019636	0.447019636	M1	Male	trans
cg07908237_LINC01941	0.000199956	0.000433512	0.742927166	0.742927166	M1	Male	trans
cg00892312_LINC02068	0.000199961	0.000433522	0.686043893	0.686043893	M1	Male	trans
cg24831391_ENSG00000226872	0.000199962	0.000433523	-0.51167027	0.51167027	M1	Male	trans
cg01610685_FXYD2	0.000199962	0.000433523	1.504904979	1.504904979	M1	Male	trans
cg00980696_SLC25A15P2	0.000199963	0.000433523	-0.48491282	0.48491282	M1	Male	trans
cg11803838_S100A11P5	0.000199963	0.000433523	6.020594292	6.020594292	M1	Male	trans
cg03480243_NAT1	0.000199964	0.000433525	-0.484624409	0.484624409	M1	Male	trans
cg04820440_HOOK1	0.000199965	0.000433525	-1.162822967	1.162822967	M1	Male	trans
cg16237565_OR5P4P	0.000199965	0.000433525	-0.552103718	0.552103718	M1	Male	trans
cg12481610_RNU6-920P	0.000199966	0.000433527	-0.300934768	0.300934768	M1	Male	trans
cg16838132_SNORD19B	0.000199967	0.000433528	-0.724361719	0.724361719	M1	Male	trans
cg07793432_TBC1D32	0.000199968	0.00043353	-0.705166042	0.705166042	M1	Male	trans
cg04060288_RALA	0.00019997	0.000433533	-0.840737782	0.840737782	M1	Male	trans
cg10603275_SNORD115-14	0.000199971	0.000433533	0.609630735	0.609630735	M1	Male	trans
cg13482309_HOMER3	0.000199972	0.000433534	0.42335766	0.42335766	M1	Male	trans
cg27178540_FGF6	0.000199972	0.000433534	-0.287536174	0.287536174	M1	Male	trans
cg26338867_PPFIA3	0.000199972	0.000433534	0.56797446	0.56797446	M1	Male	trans
cg06539899_SALL4	0.000199974	0.000433536	-0.698894917	0.698894917	M1	Male	trans
cg08012663_IGLV1-44	0.000199974	0.000433536	-0.705898259	0.705898259	M1	Male	trans
cg02443896_TEX53	0.000199974	0.000433537	0.703101228	0.703101228	M1	Male	trans
cg22108143_NDUFA5P4	0.000199976	0.000433538	-1.199364897	1.199364897	M1	Male	trans
cg17733194_PGLYRP2	0.000199976	0.000433539	0.85744321	0.85744321	M1	Male	trans
cg12582819_CCDC85C	0.000199978	0.000433541	0.428273384	0.428273384	M1	Male	trans
cg16237565_LAMTOR5P1	0.000199979	0.000433544	-0.367545995	0.367545995	M1	Male	trans
cg01814674_ENSG00000235951	0.00019998	0.000433544	-0.581937344	0.581937344	M1	Male	trans
cg13089083_ENSG00000242611	0.000199981	0.000433546	-0.596857917	0.596857917	M1	Male	trans
cg20033591_SHOX2	0.000199981	0.000433546	3.459831511	3.459831511	M1	Male	trans
cg10976219_HSP90AA4P	0.000199983	0.000433547	-0.37623234	0.37623234	M1	Male	trans
cg13337086_ZNF233	0.000199983	0.000433547	-0.326885649	0.326885649	M1	Male	trans
cg17051704_TMEM201	0.000199983	0.000433547	-0.454899696	0.454899696	M1	Male	trans
cg13337086_ANKRD20A9P	0.000199984	0.000433548	-0.242500385	0.242500385	M1	Male	trans
cg02080116_PLXDC1	0.000199984	0.000433548	-0.51776993	0.51776993	M1	Male	trans
cg01596995_RNU6-228P	0.000199984	0.000433548	-0.366698906	0.366698906	M1	Male	trans
cg21056002_OR5A1	0.000199986	0.00043355	0.083647631	0.083647631	M1	Male	trans
cg00320414_RN7SL263P	0.000199986	0.00043355	0.53854628	0.53854628	M1	Male	trans
cg02697258_C15orf54	0.000199986	0.00043355	-0.477907158	0.477907158	M1	Male	trans
cg27513510_PSTPIP2	0.000199987	0.00043355	-0.710313454	0.710313454	M1	Male	trans
cg14409406_PIGX	0.000199988	0.000433552	-0.576876363	0.576876363	M1	Male	trans
cg19772114_IL9RP3	0.00019999	0.000433554	-0.489656727	0.489656727	M1	Male	trans
cg05812671_SPIN4-AS1	0.000199991	0.000433557	-0.450604453	0.450604453	M1	Male	trans
cg23691223_CCDC148	0.000199992	0.000433557	-0.603834656	0.603834656	M1	Male	trans
cg23107222_TBC1D28	0.000199992	0.000433557	0.771138843	0.771138843	M1	Male	trans
cg23244859_HNRNPA1P29	0.000199993	0.000433558	0.244655743	0.244655743	M1	Male	trans
cg06103928_KRT76	0.000199993	0.000433558	-1.240785777	1.240785777	M1	Male	trans
cg00456950_TRAV38-2DV8	0.000199995	0.00043356	-0.470759228	0.470759228	M1	Male	trans
cg03910065_PLK3	0.000199998	0.000433566	2.208573399	2.208573399	M1	Male	trans
cg19560656_ENSG00000237868	0.000199999	0.000433568	0.588197769	0.588197769	M1	Male	trans
cg20911165_ENSG00000239556	0.000200001	0.000433571	0.458575196	0.458575196	M1	Male	trans
cg16387151_ACTG1P10	0.000200001	0.000433572	0.525262771	0.525262771	M1	Male	trans
cg04662079_HHATL-AS1	0.000200002	0.000433572	-0.703818646	0.703818646	M1	Male	trans
cg11418303_PUDPP1	0.000200002	0.000433572	-0.573594633	0.573594633	M1	Male	trans
cg12166447_RNA5SP500	0.000200003	0.000433572	-0.612950607	0.612950607	M1	Male	trans
cg19271242_SERPINA3	0.000200003	0.000433573	-0.149217443	0.149217443	M1	Male	trans
cg10991855_NLN	0.000200004	0.000433574	-0.490191123	0.490191123	M1	Male	trans
cg01543583_ZNF467	0.000200005	0.000433574	0.715332779	0.715332779	M1	Male	trans
cg05965353_TIMM8BP2	0.000200006	0.000433575	-0.335878415	0.335878415	M1	Male	trans
cg06777189_IGHV3-23	0.000200006	0.000433575	-0.624507965	0.624507965	M1	Male	trans
cg17347535_ENSG00000222031	0.000200006	0.000433575	-0.545419568	0.545419568	M1	Male	trans
cg01561629_ARPP19P2	0.000200008	0.000433577	-0.44035193	0.44035193	M1	Male	trans
cg17371585_ENSG00000235605	0.000200011	0.000433583	-0.475154819	0.475154819	M1	Male	trans
cg21572914_RNU6-1162P	0.000200012	0.000433585	-0.469303621	0.469303621	M1	Male	trans
cg10738933_RNU1-52P	0.000200013	0.000433585	0.792910925	0.792910925	M1	Male	trans
cg16425032_POM121B	0.000200014	0.000433586	-0.553489913	0.553489913	M1	Male	trans
cg10115321_OR7A17	0.000200015	0.000433588	-0.017205587	0.017205587	M1	Male	trans
cg17401373_RARRES2P1	0.000200016	0.00043359	-0.451980426	0.451980426	M1	Male	trans
cg09420458_ENSG00000231138	0.000200019	0.000433594	0.936292958	0.936292958	M1	Male	trans
cg18359218_SPRR4	0.000200019	0.000433595	-0.467426389	0.467426389	M1	Male	trans
cg09817248_CRIP1P2	0.00020002	0.000433596	3.010685711	3.010685711	M1	Male	trans
cg16999170_ATP2B1	0.00020002	0.000433596	-0.797824835	0.797824835	M1	Male	trans
cg06817609_RAB42P1	0.000200022	0.000433597	-0.789608659	0.789608659	M1	Male	trans
cg23404528_MFHAS1	0.000200022	0.000433597	0.456318732	0.456318732	M1	Male	trans
cg22451117_TXN2P1	0.000200022	0.000433597	-0.475810629	0.475810629	M1	Male	trans
cg08004951_DIRC3-AS1	0.000200022	0.000433597	-0.660522352	0.660522352	M1	Male	trans
cg01524501_ENSG00000232448	0.000200024	0.000433599	0.717664037	0.717664037	M1	Male	trans
cg18805621_PFN4	0.000200024	0.000433599	-0.807376468	0.807376468	M1	Male	trans
cg06736113_RPL26P37	0.000200024	0.000433599	-0.633347735	0.633347735	M1	Male	trans
cg06377473_CXorf49	0.000200026	0.000433602	0.461405625	0.461405625	M1	Male	trans
cg22556683_OR6K3	0.000200027	0.000433602	0.322141351	0.322141351	M1	Male	trans
cg10039163_LTB	0.000200027	0.000433602	-0.479953242	0.479953242	M1	Male	trans
cg12995701_ENSG00000228620	0.000200027	0.000433602	-0.635868459	0.635868459	M1	Male	trans
cg13419774_NRXN3	0.000200028	0.000433603	-0.771221319	0.771221319	M1	Male	trans
cg14193001_LINC00276	0.000200029	0.000433604	-0.509231461	0.509231461	M1	Male	trans
cg01185766_LOXL4	0.000200034	0.000433614	0.567689428	0.567689428	M1	Male	trans
cg13938710_KRTAP5-11	0.000200036	0.000433617	-0.308918576	0.308918576	M1	Male	trans
cg27208514_RN7SL150P	0.000200036	0.000433617	-0.207417018	0.207417018	M1	Male	trans
cg13044693_TMLHE-AS1	0.000200037	0.000433617	0.657817409	0.657817409	M1	Male	trans
cg14409406_ZNF792	0.000200037	0.000433617	-0.496997701	0.496997701	M1	Male	trans
cg08662043_SEC61G	0.000200038	0.000433618	-0.378535001	0.378535001	M1	Male	trans
cg21417545_CAMK1G	0.000200039	0.000433619	0.518660139	0.518660139	M1	Male	trans
cg23234634_ANPEP	0.000200039	0.000433619	-0.49735437	0.49735437	M1	Male	trans
cg24866437_MIR5689HG	0.00020004	0.000433619	-0.647016835	0.647016835	M1	Male	trans
cg07264993_ZBTB38	0.00020004	0.000433619	-0.448836335	0.448836335	M1	Male	trans
cg20821566_GET1	0.000200041	0.00043362	-0.545680506	0.545680506	M1	Male	trans
cg23296665_ENSG00000213076	0.000200041	0.00043362	-0.2767515	0.2767515	M1	Male	trans
cg00232388_MIXL1	0.000200041	0.00043362	-0.494090932	0.494090932	M1	Male	trans
cg06551718_ENG	0.000200042	0.00043362	-0.599643748	0.599643748	M1	Male	trans
cg19997181_IRAG1	0.000200043	0.000433621	-0.442865108	0.442865108	M1	Male	trans
cg06420764_ENSG00000232668	0.000200043	0.000433621	0.412673519	0.412673519	M1	Male	trans
cg07850274_INTS2	0.000200043	0.000433621	-0.654382054	0.654382054	M1	Male	trans
cg16064295_GEMIN2	0.000200044	0.000433622	-0.709591016	0.709591016	M1	Male	trans
cg26509105_ID3	0.000200045	0.000433622	0.76636263	0.76636263	M1	Male	trans
cg19644793_ENSG00000228399	0.000200045	0.000433622	-0.632396665	0.632396665	M1	Male	trans
cg05932517_HBAP1	0.000200046	0.000433622	-0.624043564	0.624043564	M1	Male	trans
cg05932517_OR1N1	0.000200047	0.000433623	-0.475326494	0.475326494	M1	Male	trans
cg08656369_LINC01471	0.000200047	0.000433623	-0.358722366	0.358722366	M1	Male	trans
cg18650827_RNU5E-10P	0.00020005	0.000433628	-0.76367451	0.76367451	M1	Male	trans
cg16064295_ZNF468	0.00020005	0.000433628	-0.650554674	0.650554674	M1	Male	trans
cg16255663_LINC00159	0.000200052	0.000433632	-0.429839269	0.429839269	M1	Male	trans
cg06803261_RAB39B	0.000200052	0.000433632	-0.623829586	0.623829586	M1	Male	trans
cg06889790_FGFR3	0.000200055	0.000433637	0.451853599	0.451853599	M1	Male	trans
cg10659736_ENSG00000232240	0.000200056	0.000433638	-0.674845608	0.674845608	M1	Male	trans
cg11868507_DUXAP9	0.000200056	0.000433638	-0.678100135	0.678100135	M1	Male	trans
cg23974730_GMFG	0.000200058	0.000433641	0.411684448	0.411684448	M1	Male	trans
cg04650654_ENSG00000212461	0.000200059	0.000433642	0.472483298	0.472483298	M1	Male	trans
cg03926165_RNU6-606P	0.000200059	0.000433642	-0.979901028	0.979901028	M1	Male	trans
cg17010254_ENSG00000239739	0.000200061	0.000433645	0.715798952	0.715798952	M1	Male	trans
cg10991855_TIGD2	0.000200062	0.000433647	-0.472416456	0.472416456	M1	Male	trans
cg11022062_ENSG00000202275	0.000200063	0.000433648	-0.982634094	0.982634094	M1	Male	trans
cg17051704_CYP2D8P	0.000200064	0.00043365	-0.490276242	0.490276242	M1	Male	trans
cg01470456_KRT8P17	0.000200065	0.000433651	-0.504914778	0.504914778	M1	Male	trans
cg03273265_RNU6-391P	0.000200066	0.000433651	-0.788302539	0.788302539	M1	Male	trans
cg03332734_CICP1	0.000200067	0.000433653	-0.852327585	0.852327585	M1	Male	trans
cg19360212_PRM2	0.000200069	0.000433656	-0.298321439	0.298321439	M1	Male	trans
cg07558734_ENSG00000234356	0.00020007	0.000433658	-0.694832757	0.694832757	M1	Male	trans
cg00070370_POU4F1	0.000200071	0.000433659	-0.590917809	0.590917809	M1	Male	trans
cg08825286_MIR643	0.000200072	0.00043366	-0.885299426	0.885299426	M1	Male	trans
cg07405255_RGPD2	0.000200074	0.000433662	-0.673148455	0.673148455	M1	Male	trans
cg11196529_MAB21L1	0.000200074	0.000433662	-0.57401559	0.57401559	M1	Male	trans
cg11056334_CNOT4	0.000200074	0.000433662	-0.36887595	0.36887595	M1	Male	trans
cg23885367_ENSG00000203402	0.000200074	0.000433663	0.481628729	0.481628729	M1	Male	trans
cg07548257_LOXL4	0.000200077	0.000433668	0.618472077	0.618472077	M1	Male	trans
cg16798839_ENSG00000231252	0.000200078	0.000433668	-0.279908255	0.279908255	M1	Male	trans
cg05360307_PRAME	0.000200079	0.000433668	-0.938865411	0.938865411	M1	Male	trans
cg15993652_TAF9BP1	0.000200079	0.000433668	-0.563481242	0.563481242	M1	Male	trans
cg14227773_TRIM62	0.000200079	0.000433668	-0.58169569	0.58169569	M1	Male	trans
cg16963484_ZDHHC4P1	0.00020008	0.000433668	-0.37075811	0.37075811	M1	Male	trans
cg14457908_RD3L	0.00020008	0.000433668	-0.750213459	0.750213459	M1	Male	trans
cg04486778_ADAMTS5	0.000200081	0.000433671	0.81229028	0.81229028	M1	Male	trans
cg01851608_RNF217	0.000200083	0.000433674	-0.613224343	0.613224343	M1	Male	trans
cg03644281_CRHR2	0.000200084	0.000433675	-0.616543114	0.616543114	M1	Male	trans
cg06256937_ARGFXP1	0.000200085	0.000433676	-0.48640979	0.48640979	M1	Male	trans
ch.17.1629120F_CDRT15	0.000200085	0.000433676	0.802587573	0.802587573	M1	Male	trans
cg04571903_LYVE1	0.000200086	0.000433676	-0.432505348	0.432505348	M1	Male	trans
cg11911060_ENSG00000197210	0.000200088	0.000433679	-0.588220753	0.588220753	M1	Male	trans
cg23287005_MIR941-2	0.000200088	0.000433679	-0.731873196	0.731873196	M1	Male	trans
cg16496814_ZFYVE9P2	0.000200091	0.000433685	-0.453657021	0.453657021	M1	Male	trans
cg04523729_ENSG00000217514	0.000200092	0.000433687	-0.751940622	0.751940622	M1	Male	trans
cg00363337_FAM9C	0.000200097	0.000433694	0.619979744	0.619979744	M1	Male	trans
cg08894280_FBXO24	0.000200097	0.000433694	-1.130455596	1.130455596	M1	Male	trans
cg18260374_PDE4DIPP10	0.000200097	0.000433694	-0.976661329	0.976661329	M1	Male	trans
cg05661750_RPL7AP71	0.000200098	0.000433694	-1.125635632	1.125635632	M1	Male	trans
cg12836961_MLXIPL	0.000200098	0.000433694	-0.572025048	0.572025048	M1	Male	trans
cg14408831_ENSG00000236775	0.000200098	0.000433694	-0.707449638	0.707449638	M1	Male	trans
cg16793249_POM121L2	0.000200098	0.000433694	-0.451399959	0.451399959	M1	Male	trans
cg12855906_MIR219A1	0.000200099	0.000433694	0.656357149	0.656357149	M1	Male	trans
cg09189551_CDHR3	0.0002001	0.000433696	-0.639652046	0.639652046	M1	Male	trans
cg03272877_ENSG00000228521	0.000200101	0.000433698	0.423311089	0.423311089	M1	Male	trans
cg07330196_ZNF252P	0.000200103	0.0004337	-0.759607161	0.759607161	M1	Male	trans
cg05154833_RC3H1-IT1	0.000200104	0.000433702	-0.495346427	0.495346427	M1	Male	trans
cg19761502_ENSG00000232448	0.000200105	0.000433704	0.459152145	0.459152145	M1	Male	trans
cg22197092_ENSG00000229010	0.000200106	0.000433704	0.999891808	0.999891808	M1	Male	trans
cg23365999_FABP5	0.000200108	0.000433707	-0.350202015	0.350202015	M1	Male	trans
cg01665243_MMP1	0.000200113	0.000433717	0.233289139	0.233289139	M1	Male	trans
cg14864044_GOLGA8EP	0.000200118	0.000433726	-0.480600114	0.480600114	M1	Male	trans
cg22997974_FGFBP1	0.000200118	0.000433726	-0.522086514	0.522086514	M1	Male	trans
cg07830906_SPRY4	0.000200119	0.000433726	-0.559921204	0.559921204	M1	Male	trans
cg04479876_ENSG00000230291	0.000200119	0.000433727	0.508361011	0.508361011	M1	Male	trans
cg11086960_ITGAV	0.000200122	0.000433732	-0.642934905	0.642934905	M1	Male	trans
cg20449048_SNORA63C	0.000200123	0.000433732	-0.396210468	0.396210468	M1	Male	trans
cg08229224_SUCLG2	0.000200124	0.000433734	-0.476439457	0.476439457	M1	Male	trans
cg25713370_BCRP2	0.000200125	0.000433734	-0.432131267	0.432131267	M1	Male	trans
cg16271481_MIRLET7I	0.000200125	0.000433734	-0.719916656	0.719916656	M1	Male	trans
cg09064754_RNU6-626P	0.000200125	0.000433734	0.351367178	0.351367178	M1	Male	trans
cg16697428_PZP	0.000200127	0.000433738	-0.681818728	0.681818728	M1	Male	trans
cg03476252_SCARA5	0.000200128	0.000433739	-0.186218925	0.186218925	M1	Male	trans
cg20205188_FAM197Y5	0.000200129	0.00043374	-0.09939479	0.09939479	M1	Male	trans
cg16156113_TLCD3B	0.000200129	0.00043374	-0.375954479	0.375954479	M1	Male	trans
cg03480243_CCNI	0.00020013	0.00043374	-0.457827943	0.457827943	M1	Male	trans
cg24855134_FOLH1B	0.00020013	0.00043374	-0.697604339	0.697604339	M1	Male	trans
cg16726234_HTR5A	0.00020013	0.00043374	-0.643039062	0.643039062	M1	Male	trans
cg11831394_C19orf54	0.000200132	0.000433742	-0.785407939	0.785407939	M1	Male	trans
cg01341801_CCT8L1P	0.000200133	0.000433745	0.575683732	0.575683732	M1	Male	trans
cg20820810_RN7SL666P	0.000200135	0.000433746	-0.445386744	0.445386744	M1	Male	trans
cg20820810_ENSG00000223870	0.000200135	0.000433746	-0.591118637	0.591118637	M1	Male	trans
cg03655023_LNPK	0.000200136	0.000433747	-0.581333345	0.581333345	M1	Male	trans
cg23065100_RSL24D1P3	0.000200136	0.000433747	0.467013943	0.467013943	M1	Male	trans
cg02378006_TMEM63B	0.000200136	0.000433747	0.541396592	0.541396592	M1	Male	trans
cg11937821_FOXN1	0.000200137	0.000433748	-0.4771108	0.4771108	M1	Male	trans
cg16963484_EGFL6	0.000200138	0.000433749	-0.340728421	0.340728421	M1	Male	trans
cg19985056_NPAS4	0.000200139	0.000433751	0.359097339	0.359097339	M1	Male	trans
cg22402121_RNU6-360P	0.000200139	0.000433751	-0.432471183	0.432471183	M1	Male	trans
cg12273284_RN7SL854P	0.000200142	0.000433756	0.593997446	0.593997446	M1	Male	trans
cg07198994_TRAV26-2	0.000200143	0.000433758	-0.238367673	0.238367673	M1	Male	trans
cg14669842_ENSG00000225335	0.000200144	0.000433758	-0.710855025	0.710855025	M1	Male	trans
cg00710456_OR51AB1P	0.000200144	0.000433758	-0.561519403	0.561519403	M1	Male	trans
cg03655023_TTF1	0.000200144	0.000433758	-0.516799447	0.516799447	M1	Male	trans
cg22791879_C8orf82	0.000200148	0.000433764	-0.445316285	0.445316285	M1	Male	trans
cg23183144_FOSL1	0.000200148	0.000433764	-0.801288267	0.801288267	M1	Male	trans
cg07850274_CFAP58	0.00020015	0.000433766	-0.634820541	0.634820541	M1	Male	trans
cg26393871_ARHGAP26-AS1	0.00020015	0.000433766	0.59817609	0.59817609	M1	Male	trans
cg27368538_ENSG00000236717	0.000200152	0.00043377	1.798763587	1.798763587	M1	Male	trans
cg08229224_FILIP1	0.000200152	0.00043377	-0.435396526	0.435396526	M1	Male	trans
cg02820445_OR6T1	0.000200153	0.000433771	-0.160726999	0.160726999	M1	Male	trans
cg09241561_RN7SL160P	0.000200153	0.000433771	-0.440619023	0.440619023	M1	Male	trans
cg06896450_VN1R110P	0.000200154	0.000433773	-0.709459788	0.709459788	M1	Male	trans
cg12156661_IGHV1-69	0.000200156	0.000433774	-0.59811376	0.59811376	M1	Male	trans
cg14578028_ENSG00000237173	0.000200156	0.000433774	0.367798141	0.367798141	M1	Male	trans
cg14311085_EBF4	0.000200157	0.000433775	-0.387145448	0.387145448	M1	Male	trans
cg15023922_LINC01679	0.000200157	0.000433775	0.60966303	0.60966303	M1	Male	trans
cg19787727_MIR1972-2	0.000200159	0.000433779	0.839184622	0.839184622	M1	Male	trans
cg01727591_HNRNPA1P29	0.000200161	0.000433782	-0.19100683	0.19100683	M1	Male	trans
cg13546658_RPS26P34	0.000200163	0.000433785	0.565340486	0.565340486	M1	Male	trans
cg12931756_ENSG00000238158	0.000200164	0.000433786	-0.481398655	0.481398655	M1	Male	trans
cg08229224_PAPOLA	0.000200164	0.000433786	-0.483090672	0.483090672	M1	Male	trans
cg05230854_ENSG00000213867	0.000200165	0.000433787	-0.422971045	0.422971045	M1	Male	trans
cg03655023_ZNF492	0.000200165	0.000433787	-0.588792087	0.588792087	M1	Male	trans
cg11917727_TNNT2	0.000200169	0.000433794	0.567539605	0.567539605	M1	Male	trans
cg18187859_PDIA3P2	0.000200169	0.000433794	-0.665135212	0.665135212	M1	Male	trans
cg08229224_ETFRF1	0.00020017	0.000433796	-0.487235987	0.487235987	M1	Male	trans
cg16417301_FABP5P10	0.000200174	0.000433802	1.230734418	1.230734418	M1	Male	trans
cg21211664_EIF3MP1	0.000200175	0.000433804	-0.759089035	0.759089035	M1	Male	trans
cg03179052_EOGT	0.000200176	0.000433805	-1.239350376	1.239350376	M1	Male	trans
cg18331249_COMETT	0.000200177	0.000433807	-0.475805779	0.475805779	M1	Male	trans
cg10810509_SLC26A7	0.000200178	0.000433808	-0.804056249	0.804056249	M1	Male	trans
cg06636682_C20orf203	0.00020018	0.000433812	-0.813594653	0.813594653	M1	Male	trans
cg00826520_ST13P14	0.000200181	0.000433812	-0.756601828	0.756601828	M1	Male	trans
cg01945183_RUVBL2P1	0.000200181	0.000433813	0.711658633	0.711658633	M1	Male	trans
cg08958802_CICP5	0.000200182	0.000433813	-0.510327805	0.510327805	M1	Male	trans
cg20451596_DEFA4	0.000200183	0.000433814	-0.74342524	0.74342524	M1	Male	trans
cg23151860_GPAA1	0.000200183	0.000433814	-0.747112733	0.747112733	M1	Male	trans
cg18765801_MIR660	0.000200184	0.000433814	-0.422130408	0.422130408	M1	Male	trans
cg25947301_MIR599	0.000200184	0.000433814	-0.416903179	0.416903179	M1	Male	trans
cg15114510_ENSG00000235679	0.000200187	0.00043382	-0.592084871	0.592084871	M1	Male	trans
cg22656247_COL17A1	0.000200188	0.000433821	0.710913485	0.710913485	M1	Male	trans
cg07235343_ENSG00000234361	0.000200192	0.00043383	-0.860110765	0.860110765	M1	Male	trans
cg07405255_FANCD2	0.000200195	0.000433834	-0.749656301	0.749656301	M1	Male	trans
cg14646974_ZNF587P1	0.000200198	0.000433841	-0.519223191	0.519223191	M1	Male	trans
cg07793432_SPINDOC	0.000200198	0.000433841	0.535765842	0.535765842	M1	Male	trans
cg15469284_TRBV24OR9-2	0.0002002	0.000433843	-0.55887847	0.55887847	M1	Male	trans
cg04120639_DCST2	0.000200205	0.000433851	-0.656820257	0.656820257	M1	Male	trans
cg07264993_CCDC152	0.000200205	0.000433851	-0.443427602	0.443427602	M1	Male	trans
cg01227445_ENSG00000220694	0.000200205	0.000433851	-0.628059192	0.628059192	M1	Male	trans
cg25105522_RN7SL342P	0.000200205	0.000433852	0.634746734	0.634746734	M1	Male	trans
cg27287924_ENSG00000229494	0.000200206	0.000433853	-0.375498732	0.375498732	M1	Male	trans
cg04194055_KRT71	0.000200207	0.000433853	-0.331485413	0.331485413	M1	Male	trans
cg24728770_VN1R17P	0.000200208	0.000433855	-0.488859155	0.488859155	M1	Male	trans
cg05861871_OR52M2P	0.000200209	0.000433855	-0.491884676	0.491884676	M1	Male	trans
cg14210607_RN7SL767P	0.00020021	0.000433858	0.705866202	0.705866202	M1	Male	trans
cg16205008_ENAM	0.000200212	0.000433861	-0.683715195	0.683715195	M1	Male	trans
cg18765801_LORICRIN	0.000200213	0.000433861	-0.336614051	0.336614051	M1	Male	trans
cg10389371_MSC-AS1	0.000200214	0.000433864	-0.432370078	0.432370078	M1	Male	trans
cg24141406_RN7SKP44	0.000200215	0.000433866	-0.486119132	0.486119132	M1	Male	trans
cg09483607_CEP57	0.000200217	0.000433868	-0.579925177	0.579925177	M1	Male	trans
cg19943770_ZP2	0.000200218	0.000433869	-0.465995675	0.465995675	M1	Male	trans
cg23328556_RN7SL559P	0.00020022	0.000433873	0.639155327	0.639155327	M1	Male	trans
cg07994735_COX6CP14	0.000200221	0.000433875	-0.448233229	0.448233229	M1	Male	trans
cg19649827_KRT8P13	0.000200222	0.000433875	-0.549533844	0.549533844	M1	Male	trans
cg24114899_CDH23-AS1	0.000200222	0.000433875	-0.73046591	0.73046591	M1	Male	trans
cg01997006_LINC01594	0.000200225	0.000433879	0.57917995	0.57917995	M1	Male	trans
cg06376786_MIR1233-2	0.000200225	0.000433879	-1.411778235	1.411778235	M1	Male	trans
cg23492225_RNY4P9	0.000200225	0.000433879	-0.457489772	0.457489772	M1	Male	trans
cg13968809_ROR1-AS1	0.000200226	0.00043388	-0.875744713	0.875744713	M1	Male	trans
cg23151860_BZW1P2	0.000200228	0.000433883	0.758317082	0.758317082	M1	Male	trans
cg06556702_MAP3K15	0.000200228	0.000433883	0.468962564	0.468962564	M1	Male	trans
cg13311549_LAPTM4B	0.000200229	0.000433885	0.616665477	0.616665477	M1	Male	trans
cg01028000_RNU6-784P	0.000200232	0.000433889	-0.457431026	0.457431026	M1	Male	trans
cg01100542_PABPC1L2B	0.000200232	0.000433889	-0.633649346	0.633649346	M1	Male	trans
cg00323861_SHCBP1L	0.000200233	0.000433889	-0.581111214	0.581111214	M1	Male	trans
cg06752779_FMN2	0.000200233	0.000433889	-0.444313643	0.444313643	M1	Male	trans
cg17348378_ENSG00000230563	0.000200234	0.000433892	-0.608320838	0.608320838	M1	Male	trans
cg03206304_POLR2A	0.000200236	0.000433894	-0.694238125	0.694238125	M1	Male	trans
cg09887532_RNU6-112P	0.000200236	0.000433894	0.334042202	0.334042202	M1	Male	trans
cg01533332_PKLR	0.000200238	0.000433897	0.983884876	0.983884876	M1	Male	trans
cg13845724_MIR374A	0.000200241	0.000433902	-0.526827834	0.526827834	M1	Male	trans
cg09623286_ENSG00000227224	0.000200244	0.000433909	0.845023187	0.845023187	M1	Male	trans
cg01576496_LOXL4	0.000200245	0.000433909	0.757593595	0.757593595	M1	Male	trans
cg02792740_ENSG00000218027	0.000200245	0.000433909	0.567710985	0.567710985	M1	Male	trans
cg18340948_ENSG00000228401	0.000200246	0.00043391	0.849044028	0.849044028	M1	Male	trans
cg02271560_C11orf40	0.000200247	0.00043391	0.466889525	0.466889525	M1	Male	trans
cg17031967_CICP6	0.000200247	0.00043391	-1.48702339	1.48702339	M1	Male	trans
cg15635341_ENSG00000227139	0.000200247	0.00043391	0.614584298	0.614584298	M1	Male	trans
cg06817609_MPZ	0.00020025	0.000433914	-0.782455978	0.782455978	M1	Male	trans
cg07549208_RNU6-2	0.00020025	0.000433914	0.442701257	0.442701257	M1	Male	trans
cg07254630_LINC00574	0.00020025	0.000433914	-0.492271153	0.492271153	M1	Male	trans
cg08653161_RNY1P14	0.000200255	0.000433924	-0.655040008	0.655040008	M1	Male	trans
cg05013064_NXNP1	0.000200256	0.000433925	0.263633665	0.263633665	M1	Male	trans
cg15099537_CNR1	0.000200256	0.000433925	-0.579184637	0.579184637	M1	Male	trans
cg11328826_LAMB3	0.000200257	0.000433925	0.44882446	0.44882446	M1	Male	trans
cg13419774_AMIGO1	0.000200257	0.000433925	-0.798854405	0.798854405	M1	Male	trans
cg13229245_MAGEE2	0.000200257	0.000433925	0.314299762	0.314299762	M1	Male	trans
cg07850274_AKAP6	0.000200258	0.000433925	-0.609745555	0.609745555	M1	Male	trans
cg12664613_SH2D1A	0.000200263	0.000433936	-0.671448966	0.671448966	M1	Male	trans
cg14409406_YTHDF3	0.000200265	0.00043394	-0.596619898	0.596619898	M1	Male	trans
cg04873061_CYMP-AS1	0.000200268	0.000433945	0.611986768	0.611986768	M1	Male	trans
cg21839260_ZNF596	0.000200268	0.000433945	-0.617943026	0.617943026	M1	Male	trans
cg08837744_HMGCS2	0.000200269	0.000433945	-0.451357207	0.451357207	M1	Male	trans
cg02820548_PPP1R3A	0.00020027	0.000433947	-0.410315414	0.410315414	M1	Male	trans
cg21873967_OAF	0.000200271	0.000433948	-0.538362516	0.538362516	M1	Male	trans
cg18402325_PGPEP1L	0.000200271	0.000433948	-0.610211202	0.610211202	M1	Male	trans
cg14222432_MAGEA9	0.000200273	0.000433951	-0.628917132	0.628917132	M1	Male	trans
cg12612309_KRBA1	0.000200274	0.000433951	0.645496949	0.645496949	M1	Male	trans
cg14554157_ZNF337	0.000200274	0.000433951	0.615958331	0.615958331	M1	Male	trans
cg22762615_CD8B	0.000200274	0.000433951	0.341777595	0.341777595	M1	Male	trans
cg11247304_H2BP7	0.000200275	0.000433951	-0.624063598	0.624063598	M1	Male	trans
cg12753915_TBXA2R	0.000200276	0.000433952	0.527511142	0.527511142	M1	Male	trans
cg26972832_OR2K2	0.000200277	0.000433955	-0.352385436	0.352385436	M1	Male	trans
cg12163800_ZNF22	0.000200279	0.000433957	-2.621382599	2.621382599	M1	Male	trans
cg21392906_MT3	0.000200279	0.000433957	-0.667453634	0.667453634	M1	Male	trans
cg13895323_TEK	0.000200281	0.000433959	-0.578086521	0.578086521	M1	Male	trans
cg22350135_OR2M3	0.000200281	0.000433959	-0.024920089	0.024920089	M1	Male	trans
cg12168509_TPSD1	0.000200281	0.000433959	-0.468244785	0.468244785	M1	Male	trans
cg06204531_GJA1	0.000200281	0.000433959	-0.517099449	0.517099449	M1	Male	trans
cg16156113_MRPS18AP1	0.000200283	0.000433962	-0.356777946	0.356777946	M1	Male	trans
cg10039163_ENSG00000227948	0.000200283	0.000433962	-0.621095909	0.621095909	M1	Male	trans
cg26681414_ENSG00000225886	0.000200284	0.000433962	-0.338299569	0.338299569	M1	Male	trans
cg25334215_GRHL3	0.000200284	0.000433962	0.416595559	0.416595559	M1	Male	trans
cg10295807_ENSG00000242103	0.000200285	0.000433963	-0.463736302	0.463736302	M1	Male	trans
cg09205384_ENSG00000235546	0.000200287	0.000433965	-0.75948601	0.75948601	M1	Male	trans
cg07264993_KLHL8	0.000200287	0.000433965	-0.415312756	0.415312756	M1	Male	trans
cg02117609_YAP1P1	0.000200287	0.000433965	-0.921115777	0.921115777	M1	Male	trans
cg09033563_ACSM2A	0.000200287	0.000433965	1.074373972	1.074373972	M1	Male	trans
cg22052629_LINC02652	0.000200288	0.000433966	-0.572993336	0.572993336	M1	Male	trans
cg25300757_RNF207-AS1	0.000200289	0.000433966	-0.452354224	0.452354224	M1	Male	trans
cg05836256_SHISA3	0.000200291	0.00043397	-2.859825689	2.859825689	M1	Male	trans
cg19082069_ELF3	0.000200291	0.000433971	0.534201	0.534201	M1	Male	trans
cg14994777_ZBTB37	0.000200294	0.000433976	-0.684684322	0.684684322	M1	Male	trans
cg13370086_ENSG00000233635	0.000200297	0.00043398	-0.829565005	0.829565005	M1	Male	trans
cg04543823_ENSG00000235861	0.000200297	0.00043398	-0.829128187	0.829128187	M1	Male	trans
cg04601510_PADI1	0.000200297	0.00043398	0.553350733	0.553350733	M1	Male	trans
cg06556435_ARMC2	0.000200299	0.000433983	-0.63005849	0.63005849	M1	Male	trans
cg14446103_TRAJ44	0.000200299	0.000433983	-0.454376398	0.454376398	M1	Male	trans
cg05558609_PEAK3	0.000200301	0.000433984	-0.617793474	0.617793474	M1	Male	trans
cg07096305_FBXL13	0.000200301	0.000433984	0.44094301	0.44094301	M1	Male	trans
cg00589161_MIR16-1	0.000200301	0.000433984	-0.893562476	0.893562476	M1	Male	trans
cg09495418_LACRT	0.000200302	0.000433986	0.889879936	0.889879936	M1	Male	trans
cg07295550_FOXP4-AS1	0.000200304	0.000433988	-0.395690132	0.395690132	M1	Male	trans
cg09833720_MAL2	0.000200304	0.000433988	-0.322692326	0.322692326	M1	Male	trans
cg07264993_KRAS	0.000200305	0.000433989	-0.442449569	0.442449569	M1	Male	trans
cg18976418_AFAP1L2	0.000200305	0.000433989	-0.5547723	0.5547723	M1	Male	trans
cg20789819_NBPF3	0.000200305	0.000433989	-1.035725828	1.035725828	M1	Male	trans
cg13318793_CCDC88B	0.000200306	0.00043399	-0.624813515	0.624813515	M1	Male	trans
cg09774124_RN7SKP50	0.000200307	0.000433991	-0.608536699	0.608536699	M1	Male	trans
cg00338529_MS4A18	0.000200311	0.000433999	-0.469218403	0.469218403	M1	Male	trans
cg04077164_REN	0.000200312	0.000433999	-0.449797169	0.449797169	M1	Male	trans
cg26305729_EDNRB	0.000200312	0.000434	-0.598552805	0.598552805	M1	Male	trans
cg06591273_MIR107	0.000200315	0.000434004	-0.9821589	0.9821589	M1	Male	trans
cg20599295_FCAMR	0.000200317	0.000434007	-0.768778427	0.768778427	M1	Male	trans
cg12938017_ENSG00000236838	0.000200318	0.000434007	0.38636966	0.38636966	M1	Male	trans
cg15701795_FAM207A	0.000200318	0.000434007	-0.782210544	0.782210544	M1	Male	trans
cg19982758_MIR342	0.000200318	0.000434007	-1.267599382	1.267599382	M1	Male	trans
cg11086960_IPO7	0.000200318	0.000434008	-0.675209581	0.675209581	M1	Male	trans
cg23151860_ZNF598	0.00020032	0.000434009	-0.707467387	0.707467387	M1	Male	trans
cg01886784_RNA5SP158	0.00020032	0.000434009	0.599023153	0.599023153	M1	Male	trans
cg13370086_DMXL1	0.00020032	0.000434009	-0.776183577	0.776183577	M1	Male	trans
cg13799853_ENSG00000235056	0.00020032	0.000434009	0.575316776	0.575316776	M1	Male	trans
cg14354282_VWCE	0.000200326	0.000434019	-0.880930624	0.880930624	M1	Male	trans
cg11541881_ENSG00000237961	0.000200326	0.000434019	-0.254691695	0.254691695	M1	Male	trans
cg11171466_ZNF880	0.000200327	0.000434021	-0.594822161	0.594822161	M1	Male	trans
cg11674404_POP5	0.000200328	0.000434021	-0.394004737	0.394004737	M1	Male	trans
cg27208514_MACC1	0.000200328	0.000434021	-0.333492642	0.333492642	M1	Male	trans
cg20571761_FABP7P2	0.000200331	0.000434026	-0.429774504	0.429774504	M1	Male	trans
cg09757838_ENSG00000225087	0.000200331	0.000434026	0.41953365	0.41953365	M1	Male	trans
cg15299008_RNU6-984P	0.000200333	0.00043403	0.332069858	0.332069858	M1	Male	trans
cg26150096_FBLN2	0.000200333	0.00043403	0.672062383	0.672062383	M1	Male	trans
cg06803261_SPDYE3	0.000200335	0.000434032	-0.564468994	0.564468994	M1	Male	trans
cg16060867_ENSG00000232130	0.000200335	0.000434032	-0.695150344	0.695150344	M1	Male	trans
cg09990103_RAX	0.000200336	0.000434033	-4.315201443	4.315201443	M1	Male	trans
cg14018471_ENSG00000239517	0.000200337	0.000434034	0.386769528	0.386769528	M1	Male	trans
cg16156113_ENSG00000233839	0.000200338	0.000434035	-0.434862783	0.434862783	M1	Male	trans
cg10039163_ENSG00000234338	0.000200339	0.000434038	-0.592078451	0.592078451	M1	Male	trans
cg13176198_TRPC3	0.000200341	0.00043404	-0.484592254	0.484592254	M1	Male	trans
cg09211873_TCEA1P1	0.000200342	0.000434043	-1.270088343	1.270088343	M1	Male	trans
cg15541606_LINC01716	0.000200345	0.000434049	0.788653108	0.788653108	M1	Male	trans
cg16140565_FBXO24	0.000200346	0.000434049	-0.598646315	0.598646315	M1	Male	trans
cg26464626_LRRC41	0.000200347	0.000434052	0.477744466	0.477744466	M1	Male	trans
cg27135799_RNF213	0.000200349	0.000434053	-0.445929073	0.445929073	M1	Male	trans
cg12353589_NDOR1	0.00020035	0.000434053	0.579915289	0.579915289	M1	Male	trans
cg06320570_THSD1	0.00020035	0.000434053	-0.861733838	0.861733838	M1	Male	trans
cg15912082_PRYP4	0.000200351	0.000434053	-0.497645852	0.497645852	M1	Male	trans
cg05884167_SNX31	0.000200351	0.000434053	-0.4642887	0.4642887	M1	Male	trans
cg13229245_PINK1-AS	0.000200352	0.000434053	0.278813845	0.278813845	M1	Male	trans
cg05379608_LINC01788	0.000200356	0.000434053	-0.559084221	0.559084221	M1	Male	trans
cg05379608_REG1CP	0.000200356	0.000434053	-0.961162457	0.961162457	M1	Male	trans
cg05379608_MTND5P27	0.000200356	0.000434053	-0.961162457	0.961162457	M1	Male	trans
cg05379608_RNU6-95P	0.000200356	0.000434053	-0.960070802	0.960070802	M1	Male	trans
cg05379608_SLC6A18	0.000200356	0.000434053	-0.961162457	0.961162457	M1	Male	trans
cg05379608_KRT18P42	0.000200356	0.000434053	-0.92827753	0.92827753	M1	Male	trans
cg05379608_MTND6P24	0.000200356	0.000434053	-0.637439112	0.637439112	M1	Male	trans
cg05379608_RN7SKP231	0.000200356	0.000434053	-0.682175764	0.682175764	M1	Male	trans
cg05379608_PCDH9-AS1	0.000200356	0.000434053	-0.682175764	0.682175764	M1	Male	trans
cg05379608_MIR509-2	0.000200356	0.000434053	-0.961162457	0.961162457	M1	Male	trans
cg05379608_MIR509-3	0.000200356	0.000434053	-0.961162457	0.961162457	M1	Male	trans
cg05379608_TRIM51GP	0.000200356	0.000434053	-0.961162457	0.961162457	M1	Male	trans
cg05379608_D21S2088E	0.000200356	0.000434053	-0.961162457	0.961162457	M1	Male	trans
cg05379608_ENSG00000237555	0.000200356	0.000434053	-0.961162457	0.961162457	M1	Male	trans
cg05379608_ENSG00000237699	0.000200356	0.000434053	-0.862248443	0.862248443	M1	Male	trans
cg26897236_LRFN4	0.000200356	0.000434053	-1.14199237	1.14199237	M1	Male	trans
cg11722376_CA1	0.000200357	0.000434054	0.656408833	0.656408833	M1	Male	trans
cg25215565_TSC22D3	0.000200358	0.000434055	-0.393462842	0.393462842	M1	Male	trans
cg10991855_CRYBG3	0.000200358	0.000434055	-0.493797362	0.493797362	M1	Male	trans
cg10811429_RN7SL303P	0.000200359	0.000434056	0.644927784	0.644927784	M1	Male	trans
cg02501182_CENPVL3	0.00020036	0.000434056	-0.281136184	0.281136184	M1	Male	trans
cg24019253_ENSG00000173366	0.000200363	0.000434061	0.868479372	0.868479372	M1	Male	trans
cg17096979_ENSG00000237734	0.000200363	0.000434061	-0.920663169	0.920663169	M1	Male	trans
cg10034640_RPL4P2	0.000200364	0.000434062	-0.407867814	0.407867814	M1	Male	trans
cg19679651_CDK2AP2P2	0.000200365	0.000434064	-0.444226666	0.444226666	M1	Male	trans
cg05154833_ENSG00000225498	0.000200365	0.000434064	-0.453392335	0.453392335	M1	Male	trans
cg07833852_GM2AP1	0.000200366	0.000434064	-0.426026919	0.426026919	M1	Male	trans
cg20325560_RPS29P6	0.000200366	0.000434065	-0.636883061	0.636883061	M1	Male	trans
cg21342350_ENSG00000228112	0.000200367	0.000434066	0.538791334	0.538791334	M1	Male	trans
cg12964848_L3HYPDH	0.000200369	0.000434069	-0.911131594	0.911131594	M1	Male	trans
cg03029993_ENSG00000228353	0.000200369	0.000434069	-0.594037493	0.594037493	M1	Male	trans
cg22052629_ATM	0.00020037	0.000434069	-0.643435738	0.643435738	M1	Male	trans
cg02340312_SLC39A14	0.00020037	0.000434069	-0.596371977	0.596371977	M1	Male	trans
cg17918676_RN7SKP224	0.00020037	0.000434069	-0.71873361	0.71873361	M1	Male	trans
cg22007578_RPL35AP20	0.000200371	0.00043407	0.399815456	0.399815456	M1	Male	trans
cg02792740_MIS18BP1	0.000200373	0.000434073	0.523736865	0.523736865	M1	Male	trans
cg22062500_AFP	0.000200375	0.000434077	1.771523713	1.771523713	M1	Male	trans
cg24119756_TLX2	0.000200377	0.00043408	-0.849482135	0.849482135	M1	Male	trans
cg05735659_MIR34B	0.000200379	0.000434083	0.70354742	0.70354742	M1	Male	trans
cg27651003_RN7SKP22	0.000200379	0.000434083	0.481454626	0.481454626	M1	Male	trans
cg03695461_AKR1B1P3	0.00020038	0.000434083	-0.565830616	0.565830616	M1	Male	trans
cg16991569_SRRM3	0.000200381	0.000434086	-0.424937795	0.424937795	M1	Male	trans
cg13544811_HMGN1P35	0.000200382	0.000434087	0.690235212	0.690235212	M1	Male	trans
cg11924452_COL3A1	0.000200383	0.000434088	-0.53719325	0.53719325	M1	Male	trans
cg24304928_LYPD9P	0.000200386	0.000434093	-0.514049308	0.514049308	M1	Male	trans
cg24304928_ENSG00000235149	0.000200386	0.000434093	-0.409280744	0.409280744	M1	Male	trans
cg18346106_NUDCP1	0.000200387	0.000434094	-0.87688817	0.87688817	M1	Male	trans
cg24092000_CA8	0.000200389	0.000434099	-0.677938486	0.677938486	M1	Male	trans
cg00899976_F2	0.00020039	0.0004341	-0.441156782	0.441156782	M1	Male	trans
cg16977073_P2RY12	0.000200392	0.000434102	-0.642713195	0.642713195	M1	Male	trans
cg16963484_CAPZA1	0.000200392	0.000434102	-0.375495726	0.375495726	M1	Male	trans
cg17232924_TFCP2L1	0.000200395	0.000434106	0.650281034	0.650281034	M1	Male	trans
cg18626958_ENSG00000230647	0.000200395	0.000434106	-0.292064059	0.292064059	M1	Male	trans
cg20821566_SENP6	0.000200395	0.000434106	-0.599773366	0.599773366	M1	Male	trans
cg20695805_SNHG20	0.000200396	0.000434106	0.471480319	0.471480319	M1	Male	trans
cg13871921_RNU6-438P	0.000200397	0.000434106	-0.362494575	0.362494575	M1	Male	trans
cg19546703_PDE9A	0.000200397	0.000434106	0.55111223	0.55111223	M1	Male	trans
cg04768892_LINC01623	0.000200398	0.000434108	0.80551202	0.80551202	M1	Male	trans
cg16237565_ENSG00000230829	0.0002004	0.000434112	-0.61132945	0.61132945	M1	Male	trans
cg06902555_PRELID3BP10	0.0002004	0.000434112	-0.612225434	0.612225434	M1	Male	trans
cg05186161_ITPK1P1	0.000200401	0.000434112	-0.540103217	0.540103217	M1	Male	trans
cg14994777_PBLD	0.000200402	0.000434113	-0.698767153	0.698767153	M1	Male	trans
cg10728716_BTF3P11	0.000200403	0.000434115	1.066393366	1.066393366	M1	Male	trans
cg17283752_GDPD3	0.000200404	0.000434116	0.603520527	0.603520527	M1	Male	trans
cg27459981_ATP5F1A	0.000200406	0.000434117	0.435162747	0.435162747	M1	Male	trans
cg22061776_ENSG00000223944	0.000200406	0.000434117	0.408891992	0.408891992	M1	Male	trans
cg05852500_FGFBP2	0.000200406	0.000434117	1.54217183	1.54217183	M1	Male	trans
cg20972369_SNX18P13	0.000200406	0.000434117	-0.513995404	0.513995404	M1	Male	trans
cg00247094_ARL14EPP1	0.000200406	0.000434117	-0.477094021	0.477094021	M1	Male	trans
cg03958058_ENSG00000223522	0.000200406	0.000434117	-0.447363705	0.447363705	M1	Male	trans
cg08933691_COX6A1P3	0.000200409	0.000434122	-0.48352702	0.48352702	M1	Male	trans
cg08825286_HERC2P4	0.000200411	0.000434125	-0.809629448	0.809629448	M1	Male	trans
cg12309176_CD300LG	0.000200412	0.000434128	1.014166516	1.014166516	M1	Male	trans
cg01354479_TRBJ2-2	0.000200413	0.000434129	0.625503364	0.625503364	M1	Male	trans
cg01174235_ENSG00000237370	0.000200415	0.000434133	-0.552362783	0.552362783	M1	Male	trans
cg17896072_ENSG00000232590	0.000200417	0.000434133	-0.549319009	0.549319009	M1	Male	trans
cg13434714_ENSG00000227766	0.000200417	0.000434133	1.023444842	1.023444842	M1	Male	trans
cg10417809_DISP3	0.000200417	0.000434134	0.547665084	0.547665084	M1	Male	trans
cg00893657_ASGR1	0.000200418	0.000434134	-0.577536373	0.577536373	M1	Male	trans
cg09745688_GUCY2GP	0.000200419	0.000434136	0.597764066	0.597764066	M1	Male	trans
cg20291244_ENSG00000228027	0.000200419	0.000434136	0.547225088	0.547225088	M1	Male	trans
cg13037022_JUN	0.000200423	0.000434142	0.52013315	0.52013315	M1	Male	trans
cg14041360_DENND2A	0.000200423	0.000434142	-0.654886771	0.654886771	M1	Male	trans
cg24330042_ENSG00000231454	0.000200424	0.000434144	1.107955529	1.107955529	M1	Male	trans
cg09026849_DPP10-AS2	0.000200427	0.00043415	-0.300497433	0.300497433	M1	Male	trans
cg08869231_ENSG00000235503	0.000200429	0.000434151	-0.26601726	0.26601726	M1	Male	trans
cg03817621_SNORD35A	0.00020043	0.000434151	0.444703359	0.444703359	M1	Male	trans
cg22762615_ENSG00000230684	0.000200432	0.000434151	0.477674794	0.477674794	M1	Male	trans
cg22705761_RPS13P4	0.000200434	0.000434151	-0.548795281	0.548795281	M1	Male	trans
cg20983125_PAX5	0.000200434	0.000434151	-0.683088082	0.683088082	M1	Male	trans
cg16494625_HSD17B3	0.000200434	0.000434151	-1.417203666	1.417203666	M1	Male	trans
cg00263619_USP17L1	0.000200435	0.000434151	-0.584140496	0.584140496	M1	Male	trans
cg05839762_DUSP5P2	0.000200436	0.000434151	0.817989948	0.817989948	M1	Male	trans
cg02697258_RNU6-15P	0.000200436	0.000434151	-0.404266409	0.404266409	M1	Male	trans
cg08866794_TMEM229A	0.000200436	0.000434151	0.218288351	0.218288351	M1	Male	trans
cg04517903_SMPD4BP	0.000200437	0.000434151	0.544737902	0.544737902	M1	Male	trans
cg18889973_ENSG00000230686	0.000200437	0.000434151	-0.271051077	0.271051077	M1	Male	trans
cg11383134_MIR331	0.000200438	0.000434151	0.532684583	0.532684583	M1	Male	trans
cg25588120_ADD3	0.000200439	0.000434151	-0.355850081	0.355850081	M1	Male	trans
cg16999170_CREG1	0.00020044	0.000434151	-0.82666117	0.82666117	M1	Male	trans
cg02792740_SPIRE1	0.000200441	0.000434151	0.458634137	0.458634137	M1	Male	trans
cg24232370_ARHGAP42P2	0.000200443	0.000434151	-0.471275592	0.471275592	M1	Male	trans
cg06067437_ENSG00000207094	0.000200444	0.000434151	0.286062758	0.286062758	M1	Male	trans
cg07388216_COL4A4	0.000200445	0.000434151	-0.875536022	0.875536022	M1	Male	trans
cg12419862_IFNA10	0.000200445	0.000434151	0.82102879	0.82102879	M1	Male	trans
cg12419862_NF1P5	0.000200445	0.000434151	0.438788614	0.438788614	M1	Male	trans
cg12841296_FABP7	0.000200445	0.000434151	0.114378637	0.114378637	M1	Male	trans
cg08935541_POTEG	0.000200446	0.000434151	-0.995530758	0.995530758	M1	Male	trans
cg27460734_ENSG00000217702	0.000200447	0.000434151	-0.990431816	0.990431816	M1	Male	trans
cg14409406_MPHOSPH10	0.000200447	0.000434151	-0.540348463	0.540348463	M1	Male	trans
cg17174466_ZNF652P1	0.000200447	0.000434151	-0.641108283	0.641108283	M1	Male	trans
cg02814691_DNAH10	0.000200447	0.000434151	-0.8381841	0.8381841	M1	Male	trans
cg08534653_RPL35AP	0.000200449	0.000434151	0.785088014	0.785088014	M1	Male	trans
cg24740576_MROH2B	0.000200453	0.000434151	-0.549252239	0.549252239	M1	Male	trans
cg24740576_RNU6-300P	0.000200453	0.000434151	-0.706595448	0.706595448	M1	Male	trans
cg24740576_RNU2-54P	0.000200453	0.000434151	-0.86004059	0.86004059	M1	Male	trans
cg24740576_IGHV3-16	0.000200453	0.000434151	-0.459349312	0.459349312	M1	Male	trans
cg24740576_LINC01733	0.000200453	0.000434151	-0.423122425	0.423122425	M1	Male	trans
cg24740576_TSPY7P	0.000200453	0.000434151	-0.86004059	0.86004059	M1	Male	trans
cg24740576_TSPY8	0.000200453	0.000434151	-0.86004059	0.86004059	M1	Male	trans
cg24740576_TSPY10	0.000200453	0.000434151	-0.320230061	0.320230061	M1	Male	trans
cg24740576_SETP4	0.000200453	0.000434151	-0.351253719	0.351253719	M1	Male	trans
cg24740576_LINC01777	0.000200453	0.000434151	-0.500264154	0.500264154	M1	Male	trans
cg24740576_OR6K2	0.000200453	0.000434151	-0.500264154	0.500264154	M1	Male	trans
cg24740576_LINC01810	0.000200453	0.000434151	-0.86004059	0.86004059	M1	Male	trans
cg24740576_MTND1P29	0.000200453	0.000434151	-0.86004059	0.86004059	M1	Male	trans
cg24740576_MTND6P10	0.000200453	0.000434151	-0.86004059	0.86004059	M1	Male	trans
cg24740576_MTATP6P4	0.000200453	0.000434151	-0.86004059	0.86004059	M1	Male	trans
cg24740576_FAM237A	0.000200453	0.000434151	-0.610405497	0.610405497	M1	Male	trans
cg24740576_GAPDHP50	0.000200453	0.000434151	-0.86004059	0.86004059	M1	Male	trans
cg24740576_PCDHA1	0.000200453	0.000434151	-0.77153311	0.77153311	M1	Male	trans
cg24740576_OR2G1P	0.000200453	0.000434151	-0.500264154	0.500264154	M1	Male	trans
cg24740576_MTATP6P31	0.000200453	0.000434151	-0.86004059	0.86004059	M1	Male	trans
cg24740576_RNA5SP308	0.000200453	0.000434151	-0.577173306	0.577173306	M1	Male	trans
cg24740576_RNU6-740P	0.000200453	0.000434151	-0.86004059	0.86004059	M1	Male	trans
cg24740576_LINC02661	0.000200453	0.000434151	-0.86004059	0.86004059	M1	Male	trans
cg24740576_OR6C5P	0.000200453	0.000434151	-0.86004059	0.86004059	M1	Male	trans
cg24740576_TIMM9P3	0.000200453	0.000434151	-0.86004059	0.86004059	M1	Male	trans
cg24740576_GOLGA6L2	0.000200453	0.000434151	-0.577173306	0.577173306	M1	Male	trans
cg24740576_KRTAP10-10	0.000200453	0.000434151	-0.86004059	0.86004059	M1	Male	trans
cg24740576_ENSG00000217067	0.000200453	0.000434151	-0.86004059	0.86004059	M1	Male	trans
cg24740576_ENSG00000219622	0.000200453	0.000434151	-0.86004059	0.86004059	M1	Male	trans
cg24740576_ENSG00000223615	0.000200453	0.000434151	-0.385766555	0.385766555	M1	Male	trans
cg24740576_ENSG00000225107	0.000200453	0.000434151	-0.500264154	0.500264154	M1	Male	trans
cg24740576_ENSG00000227090	0.000200453	0.000434151	-0.610405497	0.610405497	M1	Male	trans
cg24740576_ENSG00000228355	0.000200453	0.000434151	-0.86004059	0.86004059	M1	Male	trans
cg24740576_TSPY3	0.000200453	0.000434151	-0.86004059	0.86004059	M1	Male	trans
cg24740576_ENSG00000229968	0.000200453	0.000434151	-0.288586653	0.288586653	M1	Male	trans
cg24740576_ENSG00000231266	0.000200453	0.000434151	-0.610405497	0.610405497	M1	Male	trans
cg24740576_TSPY4	0.000200453	0.000434151	-0.86004059	0.86004059	M1	Male	trans
cg24740576_ENSG00000237085	0.000200453	0.000434151	-0.86004059	0.86004059	M1	Male	trans
cg24740576_ENSG00000238804	0.000200453	0.000434151	-0.86004059	0.86004059	M1	Male	trans
cg11851382_NAMPTP1	0.000200454	0.000434153	-0.231048364	0.231048364	M1	Male	trans
cg16078318_PCDH9	0.000200456	0.000434155	-0.676025708	0.676025708	M1	Male	trans
cg18958266_CRISP3	0.000200457	0.000434157	-0.524221924	0.524221924	M1	Male	trans
cg09055743_PF4	0.000200457	0.000434157	-0.590917986	0.590917986	M1	Male	trans
cg06699461_ENSG00000230205	0.000200458	0.000434158	-0.492039187	0.492039187	M1	Male	trans
cg23806703_RNU6-813P	0.000200459	0.000434159	-1.036246296	1.036246296	M1	Male	trans
cg10625365_CACNG5	0.000200459	0.000434159	0.782502919	0.782502919	M1	Male	trans
cg20160035_ENSG00000226996	0.00020046	0.000434161	-0.526935413	0.526935413	M1	Male	trans
cg06604467_FHAD1-AS1	0.000200463	0.000434165	0.691892951	0.691892951	M1	Male	trans
cg23328066_CASC2	0.000200463	0.000434166	-1.119409546	1.119409546	M1	Male	trans
cg13646041_RPL10L	0.000200465	0.000434169	-0.660014502	0.660014502	M1	Male	trans
cg10538377_CD300LG	0.000200466	0.00043417	0.965949726	0.965949726	M1	Male	trans
cg07274572_TMEM54	0.000200466	0.00043417	0.530862212	0.530862212	M1	Male	trans
cg09435249_RNU6-1123P	0.000200467	0.00043417	-0.504285129	0.504285129	M1	Male	trans
cg05465169_FAM228A	0.000200468	0.000434171	0.635166547	0.635166547	M1	Male	trans
cg17822947_MIR16-1	0.000200472	0.00043418	0.818209318	0.818209318	M1	Male	trans
cg13395017_RNU6-750P	0.000200472	0.00043418	-0.500091476	0.500091476	M1	Male	trans
cg02782331_RGS9	0.000200474	0.000434181	-0.737715624	0.737715624	M1	Male	trans
cg03211192_RPL3P8	0.000200474	0.000434182	0.442132515	0.442132515	M1	Male	trans
cg18517266_HS3ST4	0.000200477	0.000434187	0.255192397	0.255192397	M1	Male	trans
cg22913471_XRCC6P2	0.000200481	0.000434194	-0.563800097	0.563800097	M1	Male	trans
cg04767732_MIR625	0.000200481	0.000434194	-0.388525637	0.388525637	M1	Male	trans
cg08976646_ENSG00000111788	0.000200481	0.000434194	-0.503638173	0.503638173	M1	Male	trans
cg17779085_GAA	0.000200484	0.0004342	-1.315794308	1.315794308	M1	Male	trans
cg24773560_CBLIF	0.000200488	0.000434206	0.539343476	0.539343476	M1	Male	trans
cg07273299_ENSG00000233292	0.000200488	0.000434206	0.698461773	0.698461773	M1	Male	trans
cg17441804_KIR2DS4	0.00020049	0.00043421	-0.843526914	0.843526914	M1	Male	trans
cg15291389_LINC01793	0.000200492	0.000434214	0.514293184	0.514293184	M1	Male	trans
cg20821566_BTBD6	0.000200494	0.000434216	0.453517651	0.453517651	M1	Male	trans
cg12513911_ENSG00000243355	0.000200495	0.000434218	0.522250319	0.522250319	M1	Male	trans
cg19115205_ENSG00000232983	0.000200495	0.000434218	-0.40627306	0.40627306	M1	Male	trans
cg15646741_GIMAP3P	0.000200496	0.000434219	0.52873136	0.52873136	M1	Male	trans
cg18698902_TFCP2L1	0.000200497	0.00043422	-0.578130181	0.578130181	M1	Male	trans
cg24135923_RPS26P55	0.000200498	0.000434221	-0.633814685	0.633814685	M1	Male	trans
cg07850274_ENSG00000226723	0.000200499	0.000434222	-0.625244474	0.625244474	M1	Male	trans
cg07254630_IGKV1-6	0.000200501	0.000434225	-0.671564438	0.671564438	M1	Male	trans
cg04940822_RNU6-1274P	0.000200502	0.000434227	0.504283515	0.504283515	M1	Male	trans
cg06224893_CHRNA3	0.000200502	0.000434227	-0.454488357	0.454488357	M1	Male	trans
cg24049621_HMGN3P1	0.000200503	0.000434227	-0.680698818	0.680698818	M1	Male	trans
cg05396439_QRSL1P1	0.000200503	0.000434227	-0.268696352	0.268696352	M1	Male	trans
cg02574801_ART2P	0.000200504	0.000434229	-0.886179999	0.886179999	M1	Male	trans
cg21477985_RPL21P91	0.000200505	0.000434231	0.435971467	0.435971467	M1	Male	trans
cg07022959_ZNF418	0.000200506	0.000434231	-0.456494998	0.456494998	M1	Male	trans
cg20592123_SP7	0.000200506	0.000434231	0.544434268	0.544434268	M1	Male	trans
cg22871801_SH3GL1	0.000200508	0.000434234	0.555999402	0.555999402	M1	Male	trans
cg08129093_ENSG00000235069	0.000200509	0.000434236	-0.730515561	0.730515561	M1	Male	trans
cg16963484_OR52W1	0.00020051	0.000434237	-0.394634386	0.394634386	M1	Male	trans
cg24634058_CALM1P2	0.00020051	0.000434237	0.509281203	0.509281203	M1	Male	trans
cg11086960_CAPZA2	0.000200511	0.000434237	-0.656904655	0.656904655	M1	Male	trans
cg17159699_SYNM	0.000200511	0.000434237	-1.428935181	1.428935181	M1	Male	trans
cg13957457_DLEC1P1	0.000200513	0.000434239	-0.354157719	0.354157719	M1	Male	trans
cg23015799_ENSG00000228521	0.000200513	0.000434239	-0.840572154	0.840572154	M1	Male	trans
cg04055843_GYPA	0.000200513	0.000434239	0.783256081	0.783256081	M1	Male	trans
cg22052629_CHM	0.000200513	0.000434239	-0.602179909	0.602179909	M1	Male	trans
cg06754924_LINC01363	0.000200515	0.000434241	-0.407588319	0.407588319	M1	Male	trans
cg04060288_MED6	0.000200515	0.000434241	-0.829489157	0.829489157	M1	Male	trans
cg19344682_MIR1225	0.000200517	0.000434245	-0.422230573	0.422230573	M1	Male	trans
cg16936906_PSPH	0.000200519	0.000434247	-1.057771023	1.057771023	M1	Male	trans
cg00169694_SLCO6A1	0.000200519	0.000434247	-0.981910766	0.981910766	M1	Male	trans
cg00456950_DEFA1	0.00020052	0.000434248	-0.575251241	0.575251241	M1	Male	trans
cg03566291_SNORA14A	0.000200521	0.00043425	-0.498196165	0.498196165	M1	Male	trans
cg03214444_EIF4E3	0.000200522	0.000434251	-0.666945364	0.666945364	M1	Male	trans
cg18359218_RPL37P1	0.000200523	0.000434251	-0.593222318	0.593222318	M1	Male	trans
cg08827342_SNRPBP1	0.000200527	0.000434259	-0.570932832	0.570932832	M1	Male	trans
cg07405255_DEPDC1	0.000200529	0.000434259	-0.630085896	0.630085896	M1	Male	trans
cg26250129_SEMG2	0.000200529	0.000434259	-0.532443351	0.532443351	M1	Male	trans
cg08653161_ENSG00000233656	0.000200529	0.000434259	-0.900881556	0.900881556	M1	Male	trans
cg23064609_RN7SKP189	0.000200529	0.000434259	0.477204701	0.477204701	M1	Male	trans
cg14004768_GRAMD4P2	0.000200529	0.000434259	0.763270695	0.763270695	M1	Male	trans
cg17300451_LGI2	0.000200529	0.000434259	-0.761816362	0.761816362	M1	Male	trans
cg07833852_ITIH2	0.000200529	0.000434259	-0.389949621	0.389949621	M1	Male	trans
cg07096305_APLF	0.00020053	0.00043426	0.43826479	0.43826479	M1	Male	trans
cg23151860_SOS2	0.000200532	0.000434262	0.850947233	0.850947233	M1	Male	trans
cg06909228_SPRR1A	0.000200532	0.000434262	0.372889806	0.372889806	M1	Male	trans
cg23073032_RBPMS2	0.000200532	0.000434262	0.845072648	0.845072648	M1	Male	trans
cg14135783_SNRPFP2	0.000200532	0.000434262	-0.517522066	0.517522066	M1	Male	trans
cg16872660_CACNA2D3	0.000200535	0.000434266	-0.562425211	0.562425211	M1	Male	trans
cg23131393_LINC01410	0.000200535	0.000434266	-0.598854906	0.598854906	M1	Male	trans
cg09022213_FHOD1	0.000200536	0.000434267	0.457734857	0.457734857	M1	Male	trans
cg07793432_ZBED5	0.000200537	0.000434268	-0.668580383	0.668580383	M1	Male	trans
cg14409406_DCAF17	0.000200538	0.000434269	-0.577266339	0.577266339	M1	Male	trans
cg18373580_ENSG00000235099	0.000200539	0.00043427	-0.658456243	0.658456243	M1	Male	trans
cg13370086_ELP4	0.000200539	0.00043427	-0.802511083	0.802511083	M1	Male	trans
cg09073539_GNA14	0.00020054	0.00043427	-0.594516551	0.594516551	M1	Male	trans
cg06502685_ASCC3	0.00020054	0.00043427	-0.395084549	0.395084549	M1	Male	trans
cg16187147_MIR1228	0.00020054	0.00043427	-0.524930869	0.524930869	M1	Male	trans
cg26083458_SNX18P13	0.000200541	0.00043427	0.721061966	0.721061966	M1	Male	trans
cg25757115_MEP1AP4	0.000200541	0.00043427	-0.684479235	0.684479235	M1	Male	trans
cg00458691_GOLGA2P8	0.000200542	0.000434271	-0.662914421	0.662914421	M1	Male	trans
cg08426938_BICD1	0.000200542	0.000434271	-0.588243929	0.588243929	M1	Male	trans
cg11208229_GRPEL2P3	0.000200543	0.000434272	-0.49882301	0.49882301	M1	Male	trans
cg07264993_NEMP1	0.000200549	0.000434274	-0.489714514	0.489714514	M1	Male	trans
cg13692482_ENSG00000217769	0.000200549	0.000434274	-1.082640159	1.082640159	M1	Male	trans
cg12377084_HMGB4	0.000200552	0.000434274	-0.280271581	0.280271581	M1	Male	trans
cg03517724_KLHDC8A	0.000200552	0.000434274	-0.643071235	0.643071235	M1	Male	trans
cg06103624_GLIPR1L2	0.000200553	0.000434274	-0.553680611	0.553680611	M1	Male	trans
cg22351216_RNU6-1317P	0.000200553	0.000434274	-0.692727966	0.692727966	M1	Male	trans
cg04054096_U3	0.000200554	0.000434274	-0.604627893	0.604627893	M1	Male	trans
cg18047662_CHRNA3	0.000200555	0.000434274	0.618049497	0.618049497	M1	Male	trans
cg03231326_ENSG00000236833	0.000200556	0.000434274	-1.156836376	1.156836376	M1	Male	trans
cg25383593_TEX45	0.000200556	0.000434274	0.789211516	0.789211516	M1	Male	trans
cg08829140_ITPRID1	0.000200556	0.000434274	-0.520805814	0.520805814	M1	Male	trans
cg17696468_LINC01736	0.000200557	0.000434274	0.811958909	0.811958909	M1	Male	trans
cg17696468_RNU4-69P	0.000200557	0.000434274	0.831791312	0.831791312	M1	Male	trans
cg17696468_RNU6-532P	0.000200557	0.000434274	0.779175162	0.779175162	M1	Male	trans
cg17696468_RNY4P18	0.000200557	0.000434274	0.637333552	0.637333552	M1	Male	trans
cg17696468_RNA5SP347	0.000200557	0.000434274	1.132693611	1.132693611	M1	Male	trans
cg17696468_FBLIM1P1	0.000200557	0.000434274	1.053306891	1.053306891	M1	Male	trans
cg17696468_ENSG00000229116	0.000200557	0.000434274	0.831791312	0.831791312	M1	Male	trans
cg17696468_ENSG00000239870	0.000200557	0.000434274	0.659437519	0.659437519	M1	Male	trans
cg17696468_CTBP2P5	0.000200557	0.000434274	1.331346369	1.331346369	M1	Male	trans
cg17696468_EHHADH-AS1	0.000200557	0.000434274	1.484073595	1.484073595	M1	Male	trans
cg17696468_NPVF	0.000200557	0.000434274	1.484073595	1.484073595	M1	Male	trans
cg17696468_RPSAP48	0.000200557	0.000434274	0.665673184	0.665673184	M1	Male	trans
cg17696468_OR56A5	0.000200557	0.000434274	0.67375449	0.67375449	M1	Male	trans
cg17696468_RPL29P28	0.000200557	0.000434274	0.863248584	0.863248584	M1	Male	trans
cg17696468_RN7SL50P	0.000200557	0.000434274	1.484073595	1.484073595	M1	Male	trans
cg17696468_ENSG00000108516	0.000200557	0.000434274	0.609645439	0.609645439	M1	Male	trans
cg17696468_ENSG00000226829	0.000200557	0.000434274	1.331346369	1.331346369	M1	Male	trans
cg17696468_RPSAP59	0.000200557	0.000434274	0.665673184	0.665673184	M1	Male	trans
cg17696468_ENSG00000234406	0.000200557	0.000434274	0.415895656	0.415895656	M1	Male	trans
cg17696468_ENSG00000242364	0.000200557	0.000434274	0.730133933	0.730133933	M1	Male	trans
cg17696468_ENSG00000232444	0.000200557	0.000434274	0.21858604	0.21858604	M1	Male	trans
cg17696468_ENSG00000235024	0.000200557	0.000434274	0.458399465	0.458399465	M1	Male	trans
cg11056334_TEX9	0.000200558	0.000434274	-0.334088726	0.334088726	M1	Male	trans
cg06556435_B3GNT8	0.000200558	0.000434274	0.616262138	0.616262138	M1	Male	trans
cg15251010_VSIG10	0.000200558	0.000434274	-0.869834778	0.869834778	M1	Male	trans
cg03843572_NANOGP10	0.000200559	0.000434275	-0.535295784	0.535295784	M1	Male	trans
cg15776929_GPR1	0.000200559	0.000434275	-0.964288353	0.964288353	M1	Male	trans
cg03179052_RPL7AP8	0.000200562	0.000434279	-1.130509903	1.130509903	M1	Male	trans
cg21946824_TP53INP2	0.000200562	0.000434279	0.499409134	0.499409134	M1	Male	trans
cg12623735_CADM4	0.000200562	0.000434279	0.538113197	0.538113197	M1	Male	trans
cg11171466_EPC2	0.000200565	0.000434284	-0.637480111	0.637480111	M1	Male	trans
cg26539349_ICAM5	0.000200565	0.000434284	-0.496064896	0.496064896	M1	Male	trans
cg07857119_LMX1A-AS2	0.000200566	0.000434285	-0.644804653	0.644804653	M1	Male	trans
cg06502685_UBE2D1	0.000200568	0.000434288	-0.391207678	0.391207678	M1	Male	trans
cg23974730_SLCO5A1	0.000200569	0.000434288	0.521008103	0.521008103	M1	Male	trans
cg00090697_FAM131B	0.000200569	0.000434288	-0.514506626	0.514506626	M1	Male	trans
cg17753661_ENSG00000229791	0.00020057	0.000434291	-0.458051039	0.458051039	M1	Male	trans
cg14409406_MORC3	0.000200574	0.000434298	-0.571735883	0.571735883	M1	Male	trans
cg11722376_RPL7P14	0.000200577	0.000434303	0.519374434	0.519374434	M1	Male	trans
cg24578004_IRF8	0.000200577	0.000434303	-0.452887955	0.452887955	M1	Male	trans
cg17591121_CD300LD	0.000200578	0.000434303	-0.523623	0.523623	M1	Male	trans
cg10208897_LINC02693	0.000200578	0.000434303	0.546394773	0.546394773	M1	Male	trans
cg19203369_WBP1LP1	0.000200579	0.000434304	0.761437872	0.761437872	M1	Male	trans
cg08084788_ENSG00000233534	0.00020058	0.000434306	-0.590887866	0.590887866	M1	Male	trans
cg13128244_HBG2	0.000200582	0.000434306	-0.701976558	0.701976558	M1	Male	trans
cg11086960_BUB1	0.000200583	0.000434306	-0.501641933	0.501641933	M1	Male	trans
cg01331923_ISLR2	0.000200583	0.000434306	0.478300011	0.478300011	M1	Male	trans
cg22052629_ALG8	0.000200583	0.000434306	-0.57050592	0.57050592	M1	Male	trans
cg09483607_KRTAP13-1	0.000200586	0.000434306	-0.65208924	0.65208924	M1	Male	trans
cg27108281_CCDC148	0.000200586	0.000434306	-0.485421592	0.485421592	M1	Male	trans
cg11547110_PCDHB2	0.000200589	0.000434306	-0.454065668	0.454065668	M1	Male	trans
cg04060288_ENSG00000226647	0.000200589	0.000434306	-0.971850398	0.971850398	M1	Male	trans
cg03655023_BIRC2	0.00020059	0.000434306	-0.55931224	0.55931224	M1	Male	trans
cg08084788_CCDC148-AS1	0.00020059	0.000434306	-0.609158817	0.609158817	M1	Male	trans
cg27039034_RN7SKP65	0.00020059	0.000434306	0.690713083	0.690713083	M1	Male	trans
cg17181840_APOA2	0.000200592	0.000434306	-0.635895273	0.635895273	M1	Male	trans
cg13762777_KLHL35	0.000200593	0.000434306	-0.531093032	0.531093032	M1	Male	trans
cg14409406_CDC42SE2	0.000200593	0.000434306	-0.539161346	0.539161346	M1	Male	trans
cg01861555_ENSG00000215023	0.000200595	0.000434306	-1.874286554	1.874286554	M1	Male	trans
cg08013109_ENSG00000218173	0.000200595	0.000434306	-0.564764562	0.564764562	M1	Male	trans
cg08013109_ENSG00000233516	0.000200595	0.000434306	-1.631992906	1.631992906	M1	Male	trans
cg08013109_AIMP1P2	0.000200595	0.000434306	-0.776522189	0.776522189	M1	Male	trans
cg08013109_RNU2-9P	0.000200595	0.000434306	-1.414527564	1.414527564	M1	Male	trans
cg08013109_RPL23AP48	0.000200595	0.000434306	-0.591656959	0.591656959	M1	Male	trans
cg08013109_TAAR2	0.000200595	0.000434306	-1.090778584	1.090778584	M1	Male	trans
cg08013109_GPR158-AS1	0.000200595	0.000434306	-0.776522189	0.776522189	M1	Male	trans
cg08013109_RNU4-41P	0.000200595	0.000434306	-0.980898865	0.980898865	M1	Male	trans
cg08013109_PLA2G12AP2	0.000200595	0.000434306	-1.080560762	1.080560762	M1	Male	trans
cg08013109_MIR1179	0.000200595	0.000434306	-0.482026911	0.482026911	M1	Male	trans
cg08013109_CALM1P1	0.000200595	0.000434306	-1.725953603	1.725953603	M1	Male	trans
cg08013109_ENSG00000230153	0.000200595	0.000434306	-1.090778584	1.090778584	M1	Male	trans
cg08013109_ENSG00000238282	0.000200595	0.000434306	-2.431817494	2.431817494	M1	Male	trans
cg08013109_SNORD18	0.000200595	0.000434306	-2.133224916	2.133224916	M1	Male	trans
cg08013109_ENSG00000240355	0.000200595	0.000434306	-2.431817494	2.431817494	M1	Male	trans
cg08013109_RN7SL294P	0.000200595	0.000434306	-0.815996453	0.815996453	M1	Male	trans
cg08013109_RNU6-1084P	0.000200595	0.000434306	-0.998970973	0.998970973	M1	Male	trans
cg08013109_RNU6-336P	0.000200595	0.000434306	-1.725958963	1.725958963	M1	Male	trans
cg08013109_POTEC	0.000200595	0.000434306	-0.395181011	0.395181011	M1	Male	trans
cg08013109_EEF1A1P1	0.000200595	0.000434306	-0.736701453	0.736701453	M1	Male	trans
cg08013109_ISX	0.000200595	0.000434306	-0.872077177	0.872077177	M1	Male	trans
cg08013109_ENSG00000215094	0.000200595	0.000434306	-1.725958963	1.725958963	M1	Male	trans
cg08013109_ENSG00000226534	0.000200595	0.000434306	-0.998970973	0.998970973	M1	Male	trans
cg08013109_ENSG00000228968	0.000200595	0.000434306	-1.317403906	1.317403906	M1	Male	trans
cg08013109_ENSG00000236536	0.000200595	0.000434306	-1.725958963	1.725958963	M1	Male	trans
cg08013109_SPANXC	0.000200595	0.000434306	-1.077426111	1.077426111	M1	Male	trans
cg08013109_MRPL32P1	0.000200595	0.000434306	-0.529453557	0.529453557	M1	Male	trans
cg06418245_CRIP1P2	0.000200596	0.000434306	-0.755449961	0.755449961	M1	Male	trans
cg19748086_ENSG00000231569	0.000200596	0.000434306	0.787854162	0.787854162	M1	Male	trans
cg12786023_FAM136BP	0.000200597	0.000434306	-0.387835473	0.387835473	M1	Male	trans
cg14594743_IMPDH1P9	0.000200597	0.000434306	-0.639628118	0.639628118	M1	Male	trans
cg07850274_CLCN5	0.000200598	0.000434307	-0.650848452	0.650848452	M1	Male	trans
cg11764900_CRABP2	0.0002006	0.00043431	0.438811431	0.438811431	M1	Male	trans
cg08890020_SRRM3	0.000200601	0.000434311	0.497559186	0.497559186	M1	Male	trans
cg09244297_SYN2	0.000200605	0.000434319	-0.610605353	0.610605353	M1	Male	trans
cg25079651_PGAM4P1	0.000200606	0.00043432	-0.383483918	0.383483918	M1	Male	trans
cg16582255_LINC01813	0.000200606	0.00043432	-0.626705174	0.626705174	M1	Male	trans
cg22052629_BRIP1	0.000200607	0.00043432	-0.496042151	0.496042151	M1	Male	trans
cg03932398_MED14P1	0.000200607	0.00043432	0.824758575	0.824758575	M1	Male	trans
cg21307295_ZNF738	0.000200608	0.000434322	-0.960416847	0.960416847	M1	Male	trans
cg16672940_ANKRD36P1	0.00020061	0.000434326	-0.766354534	0.766354534	M1	Male	trans
cg23914255_PEDS1	0.000200613	0.00043433	-0.551404922	0.551404922	M1	Male	trans
cg19234089_RUBCNL	0.000200614	0.00043433	-0.631025781	0.631025781	M1	Male	trans
cg04518477_RPL31P50	0.000200615	0.00043433	0.384058729	0.384058729	M1	Male	trans
cg01124926_ENSG00000224883	0.000200615	0.00043433	-0.476216354	0.476216354	M1	Male	trans
cg05758100_OR7E130P	0.000200615	0.00043433	-0.87099175	0.87099175	M1	Male	trans
cg20861237_FITM1	0.000200615	0.00043433	-0.449459833	0.449459833	M1	Male	trans
cg14267705_PDE5A	0.000200615	0.00043433	-0.666947569	0.666947569	M1	Male	trans
cg00161955_RPS26P5	0.000200616	0.00043433	-0.966187256	0.966187256	M1	Male	trans
cg12163800_IDH1	0.000200616	0.00043433	-2.693742856	2.693742856	M1	Male	trans
cg22229231_MBTPS1	0.000200616	0.00043433	-0.650029338	0.650029338	M1	Male	trans
cg07604616_MTND4P22	0.000200616	0.000434331	-0.568983775	0.568983775	M1	Male	trans
cg07331276_ENSG00000233090	0.000200617	0.000434331	-0.645165712	0.645165712	M1	Male	trans
cg00857302_MCCD1	0.000200618	0.000434331	0.652078546	0.652078546	M1	Male	trans
cg15664152_SYCP2L	0.000200618	0.000434331	0.642186605	0.642186605	M1	Male	trans
cg07264993_IL1RAP	0.000200622	0.000434339	-0.471122408	0.471122408	M1	Male	trans
cg08681445_CABYRP1	0.000200622	0.000434339	-0.529251032	0.529251032	M1	Male	trans
cg21613549_TBCK	0.000200625	0.000434343	-0.685019599	0.685019599	M1	Male	trans
cg26659805_KRT26	0.000200628	0.000434349	0.80684522	0.80684522	M1	Male	trans
cg15863552_ENSG00000233977	0.000200628	0.000434349	-0.579937938	0.579937938	M1	Male	trans
cg18810937_OR5G5P	0.000200628	0.000434349	-0.342175608	0.342175608	M1	Male	trans
cg14001165_TNNT2	0.000200629	0.00043435	0.614865679	0.614865679	M1	Male	trans
cg22637030_ENSG00000236505	0.00020063	0.00043435	-0.447501178	0.447501178	M1	Male	trans
cg06621919_ENSG00000225676	0.00020063	0.00043435	-0.516020614	0.516020614	M1	Male	trans
cg06754924_IGKV3-20	0.00020063	0.00043435	-0.633567672	0.633567672	M1	Male	trans
cg11171466_PSMC2P1	0.000200631	0.00043435	-0.59688785	0.59688785	M1	Male	trans
cg04132177_RPL23AP95	0.000200631	0.00043435	-0.338118362	0.338118362	M1	Male	trans
cg15912600_HOXB1	0.000200632	0.000434351	0.780887383	0.780887383	M1	Male	trans
cg20498563_SNORD19B	0.000200634	0.000434355	0.80753024	0.80753024	M1	Male	trans
cg15331855_TMEM256P2	0.000200635	0.000434357	0.575117659	0.575117659	M1	Male	trans
cg22280068_MFF-DT	0.000200636	0.000434358	-0.606583644	0.606583644	M1	Male	trans
cg25494723_EIF3MP1	0.000200636	0.000434358	-0.600049293	0.600049293	M1	Male	trans
cg03875668_TAC1	0.000200637	0.000434359	-0.426434454	0.426434454	M1	Male	trans
cg17304678_CHST12	0.000200639	0.00043436	0.674885147	0.674885147	M1	Male	trans
cg20595219_TBXA2R	0.000200639	0.00043436	-0.439927912	0.439927912	M1	Male	trans
cg11128983_CEACAM4	0.000200639	0.00043436	-0.59304274	0.59304274	M1	Male	trans
cg04229294_GUCY1A1	0.000200639	0.00043436	0.678966863	0.678966863	M1	Male	trans
cg15429715_ENSG00000235069	0.00020064	0.000434361	-0.578119027	0.578119027	M1	Male	trans
cg08110272_MTND1P16	0.000200642	0.000434363	0.464435121	0.464435121	M1	Male	trans
cg24051234_E2F1	0.000200642	0.000434363	0.895069182	0.895069182	M1	Male	trans
cg27513510_ZNHIT6	0.000200642	0.000434363	-0.720342605	0.720342605	M1	Male	trans
cg07096305_NAMPTP1	0.000200643	0.000434364	0.262409961	0.262409961	M1	Male	trans
cg06219490_ZNF705D	0.000200643	0.000434364	-0.670157304	0.670157304	M1	Male	trans
cg13320138_TRAPPC3L	0.000200644	0.000434364	0.452008368	0.452008368	M1	Male	trans
cg05006030_FMO3	0.000200644	0.000434364	0.42592747	0.42592747	M1	Male	trans
cg19408572_LINC02574	0.000200644	0.000434364	0.34818346	0.34818346	M1	Male	trans
cg12849065_SIM1	0.000200646	0.000434366	-0.580544806	0.580544806	M1	Male	trans
cg15759696_APOC2	0.000200646	0.000434366	-0.753513813	0.753513813	M1	Male	trans
cg02288294_RN7SL105P	0.000200649	0.000434372	-0.593289215	0.593289215	M1	Male	trans
cg24789846_ENSG00000225952	0.000200652	0.000434378	0.919668397	0.919668397	M1	Male	trans
cg19703425_ALLC	0.000200653	0.000434379	-0.880214423	0.880214423	M1	Male	trans
cg15251010_CPD	0.000200653	0.000434379	-0.915544579	0.915544579	M1	Male	trans
cg21247923_TFCP2L1	0.000200656	0.000434379	0.679625166	0.679625166	M1	Male	trans
cg08844365_KIAA0513	0.000200657	0.000434379	0.862403556	0.862403556	M1	Male	trans
cg07436822_RNU6-1000P	0.000200657	0.000434379	-0.739582696	0.739582696	M1	Male	trans
cg04602396_TRBJ2-2	0.000200658	0.000434379	-0.561350252	0.561350252	M1	Male	trans
cg22597706_ENSG00000230637	0.000200659	0.000434379	-0.509955051	0.509955051	M1	Male	trans
cg11056334_CUL2	0.000200662	0.000434379	-0.348710187	0.348710187	M1	Male	trans
cg22646760_PCYT1B-AS1	0.000200662	0.000434379	0.523577065	0.523577065	M1	Male	trans
cg17714861_ISCUP1	0.000200663	0.000434379	-2.373977004	2.373977004	M1	Male	trans
cg17714861_OR2M1P	0.000200663	0.000434379	-1.012890947	1.012890947	M1	Male	trans
cg17714861_LINC01804	0.000200663	0.000434379	-1.064834545	1.064834545	M1	Male	trans
cg17714861_KRASP1	0.000200663	0.000434379	-2.12966909	2.12966909	M1	Male	trans
cg17714861_SPACA1	0.000200663	0.000434379	-2.373977004	2.373977004	M1	Male	trans
cg17714861_NFYAP1	0.000200663	0.000434379	-0.576780155	0.576780155	M1	Male	trans
cg17714861_RN7SL571P	0.000200663	0.000434379	-1.330563021	1.330563021	M1	Male	trans
cg17714861_ACSM2B	0.000200663	0.000434379	-2.373977004	2.373977004	M1	Male	trans
cg17714861_RPS2P6	0.000200663	0.000434379	-1.137741963	1.137741963	M1	Male	trans
cg17714861_KRTAP8-2P	0.000200663	0.000434379	-0.957568302	0.957568302	M1	Male	trans
cg17714861_RN7SKP169	0.000200663	0.000434379	-2.373977004	2.373977004	M1	Male	trans
cg17714861_ENSG00000218561	0.000200663	0.000434379	-1.064834545	1.064834545	M1	Male	trans
cg17714861_ENSG00000224504	0.000200663	0.000434379	-1.684907234	1.684907234	M1	Male	trans
cg17714861_ENSG00000235281	0.000200663	0.000434379	-2.373977004	2.373977004	M1	Male	trans
cg17714861_OR2AF1P	0.000200663	0.000434379	-1.276394581	1.276394581	M1	Male	trans
cg17714861_ENSG00000224384	0.000200663	0.000434379	-1.200401227	1.200401227	M1	Male	trans
cg17714861_ENSG00000227438	0.000200663	0.000434379	-1.380883194	1.380883194	M1	Male	trans
cg07110166_ID1	0.000200664	0.00043438	-0.49299209	0.49299209	M1	Male	trans
cg16245706_SNRPD2P2	0.000200665	0.000434382	-0.156271076	0.156271076	M1	Male	trans
cg13568432_MKX	0.000200665	0.000434382	-0.513847834	0.513847834	M1	Male	trans
cg23328066_CCDC81	0.000200665	0.000434382	-1.272849642	1.272849642	M1	Male	trans
cg04089814_ROR1-AS1	0.000200666	0.000434383	0.712823433	0.712823433	M1	Male	trans
cg22504122_RNU1-108P	0.000200667	0.000434384	0.502136897	0.502136897	M1	Male	trans
cg04525308_CLNK	0.000200669	0.000434386	-0.745007263	0.745007263	M1	Male	trans
cg10801331_COL11A2P1	0.000200669	0.000434386	-1.287697913	1.287697913	M1	Male	trans
cg21873967_MXRA7P1	0.000200669	0.000434386	-0.588939791	0.588939791	M1	Male	trans
cg12995006_SEPTIN14P3	0.00020067	0.000434388	-0.327780776	0.327780776	M1	Male	trans
cg07274572_PYGB	0.000200671	0.000434388	0.552975493	0.552975493	M1	Male	trans
cg14599440_ARHGEF35	0.000200672	0.000434389	-0.601624771	0.601624771	M1	Male	trans
cg27030245_ECM2	0.000200673	0.00043439	0.523900559	0.523900559	M1	Male	trans
cg17025908_RXRG	0.000200673	0.00043439	-0.506225625	0.506225625	M1	Male	trans
cg16992039_ENSG00000237927	0.000200676	0.000434397	0.618256866	0.618256866	M1	Male	trans
cg05943251_RPL14P6	0.000200677	0.000434397	-0.402321721	0.402321721	M1	Male	trans
cg20744163_ANKRD30BL	0.000200678	0.000434398	-0.401326691	0.401326691	M1	Male	trans
cg24267358_USP17L10	0.000200678	0.000434398	0.274165377	0.274165377	M1	Male	trans
cg08101286_LINC02667	0.000200679	0.000434398	-0.415308096	0.415308096	M1	Male	trans
cg10925082_ENSG00000236452	0.00020068	0.0004344	0.628487937	0.628487937	M1	Male	trans
cg11718675_LINC00280	0.000200684	0.000434407	-0.774281794	0.774281794	M1	Male	trans
cg26555733_LINC01973	0.000200685	0.000434409	-0.416464514	0.416464514	M1	Male	trans
cg07963816_ENSG00000241456	0.000200685	0.000434409	-0.635862102	0.635862102	M1	Male	trans
cg23727505_ENSG00000205584	0.000200685	0.000434409	-0.79029086	0.79029086	M1	Male	trans
cg25486949_HAS3	0.000200687	0.000434412	0.519600347	0.519600347	M1	Male	trans
cg25588120_KCTD18	0.000200689	0.000434415	-0.316066033	0.316066033	M1	Male	trans
cg01062838_ZNF806	0.000200689	0.000434415	-0.965548485	0.965548485	M1	Male	trans
cg17304678_SECTM1	0.000200691	0.000434418	0.580872535	0.580872535	M1	Male	trans
cg10861390_RPL21P67	0.000200692	0.000434419	0.513858821	0.513858821	M1	Male	trans
cg09612852_HMGN2P25	0.000200694	0.000434422	-0.572307823	0.572307823	M1	Male	trans
cg06747314_KLRG1	0.000200694	0.000434422	-0.635495558	0.635495558	M1	Male	trans
cg07150342_ENSG00000228384	0.000200695	0.000434422	0.599861489	0.599861489	M1	Male	trans
cg11904906_SNORD115-32	0.000200696	0.000434425	0.272875405	0.272875405	M1	Male	trans
cg13229245_ATP1B1	0.000200697	0.000434426	0.296026236	0.296026236	M1	Male	trans
cg21297167_MIR1250	0.0002007	0.000434431	1.155937793	1.155937793	M1	Male	trans
cg13880275_PARP6	0.000200701	0.000434432	-0.533929177	0.533929177	M1	Male	trans
cg07264993_SOCS5	0.000200705	0.000434436	-0.416640668	0.416640668	M1	Male	trans
cg08439705_FABP5P11	0.000200707	0.000434436	0.449993119	0.449993119	M1	Male	trans
cg07850274_WDR70	0.000200708	0.000434436	-0.627598028	0.627598028	M1	Male	trans
cg15185538_LCE3E	0.000200708	0.000434436	-0.103634466	0.103634466	M1	Male	trans
cg05598678_LINC01781	0.000200709	0.000434436	-0.886746534	0.886746534	M1	Male	trans
cg09632976_CAMKK1	0.000200711	0.000434436	-0.429127717	0.429127717	M1	Male	trans
cg09616536_CST9	0.000200711	0.000434436	-0.364047834	0.364047834	M1	Male	trans
cg06635371_ENSG00000220660	0.000200711	0.000434436	0.369225357	0.369225357	M1	Male	trans
cg13128244_ZIC2	0.000200712	0.000434436	-0.740096051	0.740096051	M1	Male	trans
cg01178818_RPL5P6	0.000200713	0.000434436	-0.171600681	0.171600681	M1	Male	trans
cg01178818_RNU6-629P	0.000200713	0.000434436	-0.194993091	0.194993091	M1	Male	trans
cg01178818_LINC01923	0.000200713	0.000434436	-0.514802044	0.514802044	M1	Male	trans
cg01178818_MIR202HG	0.000200713	0.000434436	-0.486774774	0.486774774	M1	Male	trans
cg01178818_OR51S1	0.000200713	0.000434436	-0.725338576	0.725338576	M1	Male	trans
cg01178818_OR4K15	0.000200713	0.000434436	-0.725338576	0.725338576	M1	Male	trans
cg01178818_RPL18P11	0.000200713	0.000434436	-0.514802044	0.514802044	M1	Male	trans
cg01178818_RNU6-457P	0.000200713	0.000434436	-0.65158666	0.65158666	M1	Male	trans
cg01178818_CABP5	0.000200713	0.000434436	-0.514802044	0.514802044	M1	Male	trans
cg01178818_ENSG00000201009	0.000200713	0.000434436	-0.421911353	0.421911353	M1	Male	trans
cg01178818_SNORA72	0.000200713	0.000434436	-0.514802044	0.514802044	M1	Male	trans
cg01178818_ZNF92P1Y	0.000200713	0.000434436	-0.725338576	0.725338576	M1	Male	trans
cg01178818_ENSG00000220918	0.000200713	0.000434436	-0.725338576	0.725338576	M1	Male	trans
cg01178818_ENSG00000225583	0.000200713	0.000434436	-0.514802044	0.514802044	M1	Male	trans
cg01178818_ENSG00000231489	0.000200713	0.000434436	-0.725338576	0.725338576	M1	Male	trans
cg01178818_ENSG00000234448	0.000200713	0.000434436	-0.725338576	0.725338576	M1	Male	trans
cg01178818_ENSG00000237390	0.000200713	0.000434436	-0.222107956	0.222107956	M1	Male	trans
cg01178818_H3P9	0.000200713	0.000434436	-0.32929642	0.32929642	M1	Male	trans
cg14030025_SLC14A2	0.000200714	0.000434436	-0.962123619	0.962123619	M1	Male	trans
cg07601093_PRDX3	0.000200714	0.000434436	0.825638574	0.825638574	M1	Male	trans
cg05143116_INTS5	0.000200714	0.000434436	-0.548034337	0.548034337	M1	Male	trans
cg16191174_CD300LD	0.000200716	0.000434439	0.710312229	0.710312229	M1	Male	trans
cg19016264_MIR361	0.000200716	0.000434439	-0.450941821	0.450941821	M1	Male	trans
cg21520564_FAM192BP	0.000200717	0.000434439	-0.865597976	0.865597976	M1	Male	trans
cg11390842_RNU2-20P	0.000200718	0.000434441	-0.608520072	0.608520072	M1	Male	trans
cg22871801_INCENP	0.000200721	0.000434446	0.563097175	0.563097175	M1	Male	trans
cg14409406_SPTBN1-AS1	0.000200721	0.000434446	-0.593788322	0.593788322	M1	Male	trans
cg01666490_RN7SL826P	0.000200722	0.000434446	-0.791923706	0.791923706	M1	Male	trans
cg01666490_C10orf71-AS1	0.000200722	0.000434446	-0.695907689	0.695907689	M1	Male	trans
cg01851608_CACNB4	0.000200722	0.000434447	-0.577374915	0.577374915	M1	Male	trans
cg18251222_FOLR2	0.000200723	0.000434448	0.426758852	0.426758852	M1	Male	trans
cg07439594_IGLV2-23	0.000200725	0.000434451	-0.513446103	0.513446103	M1	Male	trans
cg10084670_FAM222A	0.000200728	0.000434456	-0.524471555	0.524471555	M1	Male	trans
cg26764761_KRTAP5-4	0.000200728	0.000434456	-0.386782998	0.386782998	M1	Male	trans
cg16755189_ENSG00000236894	0.000200731	0.000434462	-0.501263866	0.501263866	M1	Male	trans
cg12664613_ENSG00000240518	0.000200733	0.000434464	-0.545204907	0.545204907	M1	Male	trans
cg13689801_MAMSTR	0.000200735	0.000434468	-0.778340608	0.778340608	M1	Male	trans
cg13634319_RPL23AP12	0.000200736	0.000434471	0.600043355	0.600043355	M1	Male	trans
cg21890303_ENSG00000178412	0.000200738	0.000434473	-0.373836659	0.373836659	M1	Male	trans
cg17096979_SAR1AP2	0.000200739	0.000434474	-0.818665818	0.818665818	M1	Male	trans
cg15469284_FATE1	0.000200741	0.000434478	-0.627925932	0.627925932	M1	Male	trans
cg01100542_RNU4-82P	0.000200741	0.000434478	0.262542449	0.262542449	M1	Male	trans
cg08825286_PAX3	0.000200742	0.000434478	-0.604898653	0.604898653	M1	Male	trans
cg19825437_CACNA1S	0.000200742	0.000434478	-0.521079074	0.521079074	M1	Male	trans
cg11674404_JAGN1	0.000200742	0.000434478	-0.439492336	0.439492336	M1	Male	trans
cg22996185_HINT2P1	0.000200743	0.000434479	0.849253001	0.849253001	M1	Male	trans
cg25938960_ZNF605	0.000200744	0.00043448	-0.732679263	0.732679263	M1	Male	trans
cg04726019_CLDN18	0.000200745	0.000434481	-0.461989659	0.461989659	M1	Male	trans
cg00759146_SLC35G3	0.000200747	0.000434484	-0.623130403	0.623130403	M1	Male	trans
cg22865455_FMR1NB	0.000200748	0.000434486	-0.684866826	0.684866826	M1	Male	trans
cg26873935_ZNF705G	0.000200748	0.000434486	-0.337782627	0.337782627	M1	Male	trans
cg09033563_ENSG00000226291	0.000200749	0.000434487	0.880580244	0.880580244	M1	Male	trans
cg10548700_ENSG00000242995	0.00020075	0.000434488	0.493340977	0.493340977	M1	Male	trans
cg13370086_AMD1	0.00020075	0.000434488	-0.653371996	0.653371996	M1	Male	trans
cg02671217_GOLGA8O	0.000200751	0.000434488	-0.567270481	0.567270481	M1	Male	trans
cg02121773_CHRM3	0.000200752	0.000434491	-0.619002921	0.619002921	M1	Male	trans
cg23070318_ANKRD30BP2	0.000200755	0.000434494	-0.20754582	0.20754582	M1	Male	trans
cg23070318_RNU2-14P	0.000200755	0.000434494	-0.552639948	0.552639948	M1	Male	trans
cg21129360_LINC00336	0.000200755	0.000434495	-0.697462411	0.697462411	M1	Male	trans
cg06736113_RNU6-11P	0.000200756	0.000434496	-0.596261935	0.596261935	M1	Male	trans
cg25740652_BNIP1	0.000200757	0.000434496	0.566028908	0.566028908	M1	Male	trans
cg10342261_RN7SL263P	0.000200757	0.000434496	0.532508496	0.532508496	M1	Male	trans
cg19810457_ENSG00000231986	0.000200758	0.000434496	-0.750928566	0.750928566	M1	Male	trans
cg13992911_EIF3MP1	0.000200759	0.000434498	0.75444387	0.75444387	M1	Male	trans
cg11086960_ABHD13	0.000200759	0.000434498	-0.648296372	0.648296372	M1	Male	trans
cg04337937_RECK	0.00020076	0.000434499	-0.596983707	0.596983707	M1	Male	trans
cg05541722_RANP8	0.000200761	0.000434501	-0.325802298	0.325802298	M1	Male	trans
cg07850274_ZNF256	0.000200765	0.000434508	-0.622527666	0.622527666	M1	Male	trans
cg20225678_ENSG00000229892	0.000200766	0.000434508	-0.687312151	0.687312151	M1	Male	trans
cg10178621_ENSG00000213169	0.000200766	0.000434508	-3.403395509	3.403395509	M1	Male	trans
cg06228183_PAX9	0.000200766	0.000434508	-0.95107242	0.95107242	M1	Male	trans
cg24605553_ENSG00000234810	0.000200766	0.000434508	0.651284896	0.651284896	M1	Male	trans
cg13544075_ENSG00000235858	0.000200767	0.000434508	0.563769371	0.563769371	M1	Male	trans
cg16255663_SGCZ	0.000200768	0.00043451	-0.462294027	0.462294027	M1	Male	trans
cg13363608_LINC00362	0.000200769	0.00043451	-0.627944295	0.627944295	M1	Male	trans
cg16271481_NR4A1	0.000200769	0.000434511	-0.905430038	0.905430038	M1	Male	trans
cg15888274_MIR16-1	0.000200769	0.000434511	-0.841553333	0.841553333	M1	Male	trans
cg08229224_PSKH2	0.00020077	0.000434511	-0.412731244	0.412731244	M1	Male	trans
cg06666967_MYBPHL	0.000200771	0.000434513	0.664633361	0.664633361	M1	Male	trans
cg15933501_LINC01275	0.000200772	0.000434513	-0.820459974	0.820459974	M1	Male	trans
cg08160224_NAV3	0.000200773	0.000434514	-0.472875429	0.472875429	M1	Male	trans
cg22240394_PCDH11Y	0.000200773	0.000434514	-0.458664727	0.458664727	M1	Male	trans
cg19598692_ENSG00000243150	0.000200774	0.000434516	-0.750262854	0.750262854	M1	Male	trans
cg23492225_FAM197Y5	0.000200776	0.000434519	-0.089633856	0.089633856	M1	Male	trans
cg14980177_OXTR	0.000200777	0.00043452	0.333005491	0.333005491	M1	Male	trans
cg19316173_KRT18P38	0.000200778	0.000434521	-1.741004985	1.741004985	M1	Male	trans
cg27208514_CPA6	0.000200779	0.000434523	-0.522396686	0.522396686	M1	Male	trans
cg00270291_SYN2	0.00020078	0.000434526	0.423332692	0.423332692	M1	Male	trans
cg11796313_TRBJ2-5	0.000200782	0.000434529	-1.034251891	1.034251891	M1	Male	trans
cg10723869_RNU2-38P	0.000200783	0.000434529	-0.335011475	0.335011475	M1	Male	trans
cg21966500_LACTBL1	0.000200783	0.000434529	-0.765146295	0.765146295	M1	Male	trans
cg22052629_MYEF2	0.000200784	0.000434529	-0.579239335	0.579239335	M1	Male	trans
cg20407708_ENSG00000235503	0.000200785	0.000434531	-0.357672004	0.357672004	M1	Male	trans
cg24711324_FADS1	0.000200786	0.000434534	-0.598730323	0.598730323	M1	Male	trans
cg07850274_CHCHD4	0.000200787	0.000434535	-0.628582247	0.628582247	M1	Male	trans
cg11171466_RAPGEF4	0.000200789	0.000434537	-0.723692664	0.723692664	M1	Male	trans
cg07264993_CAV2	0.000200789	0.000434537	-0.436539868	0.436539868	M1	Male	trans
cg13419774_HPS1	0.00020079	0.000434539	0.66264319	0.66264319	M1	Male	trans
cg07244649_ENSG00000225012	0.000200792	0.000434541	0.436050857	0.436050857	M1	Male	trans
cg10826174_ENSG00000235785	0.000200794	0.000434545	0.683282029	0.683282029	M1	Male	trans
cg05636584_ZNF287	0.000200795	0.000434546	-0.699113119	0.699113119	M1	Male	trans
cg07532965_MIR1226	0.000200798	0.000434551	0.856301312	0.856301312	M1	Male	trans
cg10706817_CDC42EP2	0.000200798	0.000434552	0.474572239	0.474572239	M1	Male	trans
cg08229224_C1orf109	0.000200799	0.000434552	-0.405543881	0.405543881	M1	Male	trans
cg16237565_MTND2P23	0.0002008	0.000434554	-0.530516579	0.530516579	M1	Male	trans
cg27572510_TARDBPP2	0.0002008	0.000434554	-0.507247515	0.507247515	M1	Male	trans
cg17210664_ANPEP	0.000200801	0.000434554	1.005941736	1.005941736	M1	Male	trans
cg03591123_HHATL	0.000200801	0.000434554	-0.341256899	0.341256899	M1	Male	trans
cg01200442_Y_RNA	0.000200802	0.000434555	0.463316056	0.463316056	M1	Male	trans
cg24049621_ENSG00000225315	0.000200802	0.000434555	-0.72417612	0.72417612	M1	Male	trans
cg06706024_COX6B1P3	0.000200802	0.000434555	-0.698677307	0.698677307	M1	Male	trans
cg00160618_ENSG00000213851	0.000200803	0.000434555	0.992120451	0.992120451	M1	Male	trans
cg12424577_MYBPHL	0.000200804	0.000434557	0.784118783	0.784118783	M1	Male	trans
cg08955483_TARID	0.000200807	0.000434562	-0.48384524	0.48384524	M1	Male	trans
cg15151670_ASS1P9	0.000200808	0.000434562	-0.237513769	0.237513769	M1	Male	trans
cg24567967_ENSG00000230515	0.000200808	0.000434562	0.650092256	0.650092256	M1	Male	trans
cg11286989_DUX4L29	0.000200808	0.000434562	-0.726340745	0.726340745	M1	Male	trans
cg26759296_SCUBE2	0.00020081	0.000434565	-0.313922489	0.313922489	M1	Male	trans
cg20951978_TNNT2	0.000200812	0.000434568	0.534411408	0.534411408	M1	Male	trans
cg10548700_ENSG00000224541	0.000200814	0.000434573	0.506846134	0.506846134	M1	Male	trans
cg03273265_CD180	0.000200815	0.000434573	-0.655910711	0.655910711	M1	Male	trans
cg02792740_RMND1	0.000200815	0.000434574	0.552221264	0.552221264	M1	Male	trans
cg12800122_KLHL17	0.000200817	0.000434574	0.603394118	0.603394118	M1	Male	trans
cg25642002_ENSG00000233850	0.000200817	0.000434574	-0.568979924	0.568979924	M1	Male	trans
cg26662682_ERICH4	0.000200817	0.000434574	-1.14588304	1.14588304	M1	Male	trans
cg26356549_U3	0.000200817	0.000434574	-0.794202081	0.794202081	M1	Male	trans
cg12627202_NPBWR2	0.000200821	0.000434581	-0.472137645	0.472137645	M1	Male	trans
cg18927032_ENSG00000235055	0.000200822	0.000434583	-0.889209395	0.889209395	M1	Male	trans
cg15961889_PLEKHG7	0.000200822	0.000434583	-0.848965884	0.848965884	M1	Male	trans
cg11086960_EI24	0.000200823	0.000434584	-0.645736011	0.645736011	M1	Male	trans
cg17533960_WASIR1	0.000200824	0.000434584	-0.353085571	0.353085571	M1	Male	trans
cg15099537_HSF5	0.000200824	0.000434585	-0.581793053	0.581793053	M1	Male	trans
cg10064029_CDH3	0.000200826	0.000434587	-0.662550113	0.662550113	M1	Male	trans
cg18198306_ENSG00000173366	0.000200826	0.000434587	0.942252279	0.942252279	M1	Male	trans
cg07022959_OR52B4	0.000200836	0.000434608	-0.507557698	0.507557698	M1	Male	trans
cg03206304_ATXN2L	0.00020084	0.000434616	-0.714659033	0.714659033	M1	Male	trans
cg08301173_DDX12P	0.000200841	0.000434616	-0.530040594	0.530040594	M1	Male	trans
cg15701795_BOC	0.000200842	0.000434619	-0.707885944	0.707885944	M1	Male	trans
cg11674404_MRPS16	0.000200843	0.00043462	-0.420554701	0.420554701	M1	Male	trans
cg27574929_ENSG00000230298	0.000200844	0.000434621	-0.608388716	0.608388716	M1	Male	trans
cg09179485_ENSG00000235574	0.000200845	0.000434623	1.077097208	1.077097208	M1	Male	trans
cg09855983_TRIML2	0.000200848	0.000434628	-0.900274963	0.900274963	M1	Male	trans
cg14867071_TTLL11-IT1	0.000200849	0.000434629	0.595182119	0.595182119	M1	Male	trans
cg16077168_ENSG00000231902	0.000200849	0.000434629	-0.210692513	0.210692513	M1	Male	trans
cg20470643_GOLGA2P8	0.00020085	0.00043463	-0.624177349	0.624177349	M1	Male	trans
cg02775254_CD163	0.000200851	0.00043463	1.145414389	1.145414389	M1	Male	trans
cg11861487_CCDC9	0.000200851	0.000434631	0.574045475	0.574045475	M1	Male	trans
cg09977852_OPLAH	0.000200851	0.000434631	0.526022736	0.526022736	M1	Male	trans
cg08398731_ENSG00000181705	0.000200853	0.000434633	1.164035694	1.164035694	M1	Male	trans
cg27018984_ENSG00000232668	0.000200858	0.000434642	-0.303020901	0.303020901	M1	Male	trans
cg03874344_DEFB136	0.000200858	0.000434643	-1.00758349	1.00758349	M1	Male	trans
cg03545077_NRBF2P2	0.000200863	0.000434652	0.675328131	0.675328131	M1	Male	trans
cg09349128_LIMS2	0.000200864	0.000434654	0.972025038	0.972025038	M1	Male	trans
cg16763508_ENSG00000205236	0.000200865	0.000434656	0.59160655	0.59160655	M1	Male	trans
cg03566291_CYCSP55	0.000200866	0.000434656	-0.52114585	0.52114585	M1	Male	trans
cg09661733_ENSG00000207503	0.000200867	0.000434657	-0.261727662	0.261727662	M1	Male	trans
cg23070738_SLC45A1	0.000200868	0.00043466	0.760033671	0.760033671	M1	Male	trans
cg05809578_ENSG00000237217	0.00020087	0.000434662	-0.83049029	0.83049029	M1	Male	trans
cg25061027_ENSG00000241097	0.00020087	0.000434662	-0.320181404	0.320181404	M1	Male	trans
cg26250046_PPIAP21	0.000200871	0.000434662	-0.367938916	0.367938916	M1	Male	trans
cg21018156_NDUFAF4P3	0.000200873	0.000434667	-0.579305807	0.579305807	M1	Male	trans
cg03734225_APLF	0.000200874	0.000434667	-0.393608543	0.393608543	M1	Male	trans
cg25372164_RPL23AP12	0.000200877	0.000434673	0.592660039	0.592660039	M1	Male	trans
cg02589878_DUX4L9	0.000200878	0.000434675	-0.215678603	0.215678603	M1	Male	trans
cg14035247_RPL23AP12	0.000200879	0.000434676	-0.544258616	0.544258616	M1	Male	trans
cg03655023_STX12	0.00020088	0.000434677	-0.526221502	0.526221502	M1	Male	trans
cg05565355_IFNL2	0.00020088	0.000434677	0.299579574	0.299579574	M1	Male	trans
cg01087869_ENSG00000242667	0.000200881	0.000434677	-0.974174987	0.974174987	M1	Male	trans
cg02176651_ENSG00000227224	0.000200881	0.000434677	-1.242695161	1.242695161	M1	Male	trans
cg06052255_NECTIN3-AS1	0.000200882	0.000434678	0.774088276	0.774088276	M1	Male	trans
cg06747314_RASGRP3	0.000200887	0.000434688	-0.619436591	0.619436591	M1	Male	trans
cg01309428_ENSG00000173366	0.000200888	0.00043469	0.859325113	0.859325113	M1	Male	trans
cg15405368_ENSG00000227224	0.000200893	0.000434698	0.669617992	0.669617992	M1	Male	trans
cg19232395_ZFR2	0.000200895	0.000434701	-0.520019065	0.520019065	M1	Male	trans
cg01442214_TMEM161BP1	0.000200897	0.000434706	-0.333468009	0.333468009	M1	Male	trans
cg07793432_FGF17	0.000200898	0.000434706	0.614732307	0.614732307	M1	Male	trans
cg09841889_RNA5SP435	0.000200898	0.000434706	0.654205815	0.654205815	M1	Male	trans
cg07405255_ENSG00000233635	0.000200898	0.000434706	-0.896305814	0.896305814	M1	Male	trans
cg19264599_RNU6-140P	0.0002009	0.000434709	0.470696353	0.470696353	M1	Male	trans
cg16933118_MUC21	0.000200901	0.00043471	-0.70568931	0.70568931	M1	Male	trans
cg17947922_IGHV7-81	0.000200902	0.000434711	-0.481544109	0.481544109	M1	Male	trans
cg00325112_IGHJ1P	0.000200904	0.000434716	-0.784349423	0.784349423	M1	Male	trans
cg08446682_CHRNA4	0.000200908	0.000434723	-0.612425668	0.612425668	M1	Male	trans
cg03591606_TXNDC12	0.000200911	0.000434727	0.411648035	0.411648035	M1	Male	trans
cg19789755_RPL23AP54	0.000200911	0.000434728	-0.329043496	0.329043496	M1	Male	trans
cg25628461_OR10V1	0.000200912	0.000434728	-0.53326772	0.53326772	M1	Male	trans
cg12163508_FUS	0.000200913	0.000434729	-0.494863174	0.494863174	M1	Male	trans
cg07287401_FOLR2	0.000200914	0.00043473	0.53860147	0.53860147	M1	Male	trans
cg04735620_ENSG00000226767	0.000200915	0.000434731	-0.910833446	0.910833446	M1	Male	trans
cg19822640_ENSG00000233581	0.000200915	0.000434731	-0.529656369	0.529656369	M1	Male	trans
cg19289287_ENSG00000111788	0.000200916	0.000434732	-0.480827579	0.480827579	M1	Male	trans
cg26972408_TRIP10	0.000200916	0.000434732	-0.47697737	0.47697737	M1	Male	trans
cg23909098_IGHD3-16	0.000200918	0.000434735	0.412077878	0.412077878	M1	Male	trans
cg10991855_ENSG00000226647	0.000200919	0.000434736	-0.536191076	0.536191076	M1	Male	trans
cg27039034_ENSG00000234190	0.00020092	0.000434737	0.692736546	0.692736546	M1	Male	trans
cg07449080_PGD	0.000200921	0.000434738	0.45432087	0.45432087	M1	Male	trans
cg13482432_PLK5	0.000200921	0.000434738	0.430463502	0.430463502	M1	Male	trans
cg05708441_LINC02397	0.000200922	0.000434739	-0.795883294	0.795883294	M1	Male	trans
cg14203970_RNU6-1249P	0.000200923	0.000434739	-1.688525293	1.688525293	M1	Male	trans
cg14203970_SOCS2P2	0.000200923	0.000434739	-1.033575421	1.033575421	M1	Male	trans
cg26283220_ENSG00000205682	0.000200923	0.000434739	0.646445802	0.646445802	M1	Male	trans
cg04662079_SLC17A1	0.000200926	0.000434745	-0.334352704	0.334352704	M1	Male	trans
cg14135887_MTND3P16	0.000200927	0.000434745	-0.330446894	0.330446894	M1	Male	trans
cg15901999_PI3	0.000200927	0.000434745	-0.420144438	0.420144438	M1	Male	trans
cg10788262_ACTC1	0.000200927	0.000434745	-0.432761853	0.432761853	M1	Male	trans
cg14401592_DUXAP9	0.000200928	0.000434745	-0.641189872	0.641189872	M1	Male	trans
cg15756601_ENSG00000228510	0.000200928	0.000434745	-2.102979648	2.102979648	M1	Male	trans
cg21411095_ENSG00000238832	0.00020093	0.000434748	-0.7055013	0.7055013	M1	Male	trans
cg27513510_ATP8B1	0.000200933	0.000434753	-0.767870154	0.767870154	M1	Male	trans
cg03591123_FAM214BP1	0.000200933	0.000434753	-0.271867882	0.271867882	M1	Male	trans
cg16655291_ENSG00000237974	0.000200933	0.000434753	-0.738086642	0.738086642	M1	Male	trans
cg12852285_DENND4A	0.000200936	0.000434757	-0.551335373	0.551335373	M1	Male	trans
cg22036487_GPR176	0.000200936	0.000434757	-0.275496415	0.275496415	M1	Male	trans
cg03026865_LOXL4	0.000200937	0.000434757	0.550402727	0.550402727	M1	Male	trans
cg06214728_SLC25A1P3	0.000200937	0.000434757	-0.578575695	0.578575695	M1	Male	trans
cg18205030_IGKV5-2	0.000200938	0.000434758	-1.050191621	1.050191621	M1	Male	trans
cg23378546_RNVU1-2	0.000200939	0.000434758	0.596037196	0.596037196	M1	Male	trans
cg09189551_ANKUB1	0.000200939	0.000434758	-0.732531831	0.732531831	M1	Male	trans
cg03904945_EIF4E1B	0.00020094	0.00043476	-0.495107598	0.495107598	M1	Male	trans
cg07014154_Y_RNA	0.000200941	0.000434762	-0.656667439	0.656667439	M1	Male	trans
cg10259482_RPL23AP57	0.000200945	0.000434768	-0.692555796	0.692555796	M1	Male	trans
cg10946263_ANKRD24	0.000200945	0.000434768	-0.960937364	0.960937364	M1	Male	trans
cg21711368_NDUFC1	0.000200945	0.000434769	0.808556786	0.808556786	M1	Male	trans
cg06955954_RPS3	0.000200947	0.000434771	-0.486544647	0.486544647	M1	Male	trans
cg21711368_BOD1	0.000200948	0.000434773	0.706912694	0.706912694	M1	Male	trans
cg17693656_NCR3	0.000200952	0.00043478	-0.444762288	0.444762288	M1	Male	trans
cg09777042_SNORD116-9	0.000200953	0.000434783	-0.321549249	0.321549249	M1	Male	trans
cg09162333_TM4SF18	0.000200956	0.000434786	0.456240251	0.456240251	M1	Male	trans
cg24968733_ENSG00000227217	0.000200956	0.000434786	-0.875399888	0.875399888	M1	Male	trans
cg10492042_PEBP1P3	0.000200956	0.000434786	0.30587713	0.30587713	M1	Male	trans
cg26081618_DDX53	0.000200957	0.000434786	-0.580696865	0.580696865	M1	Male	trans
cg22541535_IER3	0.000200957	0.000434786	-0.406468988	0.406468988	M1	Male	trans
cg25061027_ENSG00000240477	0.000200958	0.000434786	-0.209437651	0.209437651	M1	Male	trans
cg24816866_PLPPR1	0.000200958	0.000434786	-0.698907838	0.698907838	M1	Male	trans
cg05861871_PLXDC1	0.000200958	0.000434786	-0.636462445	0.636462445	M1	Male	trans
cg13234367_RPL12P37	0.00020096	0.00043479	-0.281564097	0.281564097	M1	Male	trans
cg25669593_TENT5C	0.000200962	0.000434794	-0.603495862	0.603495862	M1	Male	trans
cg16064295_SGMS2	0.000200965	0.000434799	-0.710649996	0.710649996	M1	Male	trans
cg27111374_SPDYC	0.000200966	0.000434799	-0.61648496	0.61648496	M1	Male	trans
cg04665311_RNU6-302P	0.000200966	0.000434799	-0.518274431	0.518274431	M1	Male	trans
cg06502685_LMBRD2	0.000200967	0.000434801	-0.42967059	0.42967059	M1	Male	trans
cg15281051_ENSG00000238049	0.000200968	0.000434803	-0.602224445	0.602224445	M1	Male	trans
cg21515958_IFNA13	0.000200969	0.000434803	-0.423963264	0.423963264	M1	Male	trans
cg03955334_ENSG00000173366	0.000200971	0.000434807	-0.685119195	0.685119195	M1	Male	trans
cg21806090_IMP3P2	0.000200973	0.00043481	-0.493590656	0.493590656	M1	Male	trans
cg06502685_CHIC1	0.000200973	0.00043481	-0.449094365	0.449094365	M1	Male	trans
cg10788262_NKX2-6	0.000200974	0.000434811	-0.281547674	0.281547674	M1	Male	trans
cg15001930_DNMT3AP1	0.000200974	0.000434811	-0.46421646	0.46421646	M1	Male	trans
cg19786799_GK4P	0.000200975	0.000434811	-0.929636435	0.929636435	M1	Male	trans
cg08041408_CASK-AS1	0.000200976	0.000434812	0.521677919	0.521677919	M1	Male	trans
cg21158431_ENSG00000223342	0.000200978	0.000434816	0.448952931	0.448952931	M1	Male	trans
cg16271481_CD300LB	0.000200979	0.000434818	-0.7171102	0.7171102	M1	Male	trans
cg12652780_SFTPB	0.00020098	0.000434818	-0.32924368	0.32924368	M1	Male	trans
cg14646214_MMP23A	0.000200982	0.000434822	-0.942708635	0.942708635	M1	Male	trans
cg09911521_KRT26	0.000200983	0.000434824	0.938588628	0.938588628	M1	Male	trans
cg00168193_FBXL12P1	0.000200987	0.000434831	-0.768658023	0.768658023	M1	Male	trans
cg04479876_LINC01534	0.000200987	0.000434831	0.597760117	0.597760117	M1	Male	trans
cg16486690_RNU6-179P	0.000200988	0.000434831	-0.720514748	0.720514748	M1	Male	trans
cg00270291_KLHL6	0.000200988	0.000434831	0.457902353	0.457902353	M1	Male	trans
cg04000274_H2AZP6	0.000200989	0.000434832	-0.98862994	0.98862994	M1	Male	trans
cg10295807_ENSG00000233459	0.00020099	0.000434832	-0.351515413	0.351515413	M1	Male	trans
cg09483607_MACO1	0.00020099	0.000434832	-0.528470375	0.528470375	M1	Male	trans
cg06001654_ENSG00000231563	0.00020099	0.000434832	-0.700883473	0.700883473	M1	Male	trans
cg02372001_SLC6A14P1	0.00020099	0.000434832	-1.697408851	1.697408851	M1	Male	trans
cg05081894_TREML4	0.000200992	0.000434834	-0.217656832	0.217656832	M1	Male	trans
cg23929072_MAL	0.000200993	0.000434835	0.388387078	0.388387078	M1	Male	trans
cg09162858_ENSG00000231569	0.000200996	0.000434841	0.761041453	0.761041453	M1	Male	trans
cg11722376_ENSG00000201701	0.000200998	0.000434844	0.482082421	0.482082421	M1	Male	trans
cg02321289_SORCS2	0.000200999	0.000434845	0.307800779	0.307800779	M1	Male	trans
cg16342049_RNU4-66P	0.000200999	0.000434845	-1.05022443	1.05022443	M1	Male	trans
cg12582819_TMSB10	0.000201	0.000434848	0.471733432	0.471733432	M1	Male	trans
cg09147065_KRTAP5-8	0.000201001	0.000434848	-0.511087205	0.511087205	M1	Male	trans
cg23805755_RNA5SP345	0.000201002	0.000434849	-0.414287489	0.414287489	M1	Male	trans
cg11674404_OSBPL2	0.000201002	0.000434849	-0.407539356	0.407539356	M1	Male	trans
cg22280068_ENSG00000225183	0.000201003	0.000434851	-0.48668865	0.48668865	M1	Male	trans
cg22548845_CLDN25	0.000201004	0.000434851	-0.350039877	0.350039877	M1	Male	trans
cg05154833_ENSG00000226952	0.000201005	0.000434854	-0.493585238	0.493585238	M1	Male	trans
cg20268341_RPL6P25	0.000201006	0.000434854	-0.494939966	0.494939966	M1	Male	trans
cg02518129_IGKV1OR22-5	0.000201007	0.000434855	0.625925204	0.625925204	M1	Male	trans
cg18805621_RHOXF1P1	0.000201007	0.000434855	0.756130884	0.756130884	M1	Male	trans
cg07096305_FRS2	0.000201008	0.000434855	0.497035771	0.497035771	M1	Male	trans
cg13370086_ENSG00000205622	0.000201008	0.000434855	-0.6177595	0.6177595	M1	Male	trans
cg02954524_LINC01159	0.000201009	0.000434856	-0.631527969	0.631527969	M1	Male	trans
cg08167951_BPIFA4P	0.00020101	0.000434859	0.515194054	0.515194054	M1	Male	trans
cg09807356_TBXA2R	0.000201011	0.000434859	-0.425867098	0.425867098	M1	Male	trans
cg16975684_ST8SIA3	0.000201011	0.000434859	-0.155476798	0.155476798	M1	Male	trans
cg21200382_HMGA1P4	0.000201011	0.000434859	0.472549354	0.472549354	M1	Male	trans
cg24742444_HMGB3P8	0.000201012	0.00043486	0.689185966	0.689185966	M1	Male	trans
cg26304681_TNNT2	0.000201013	0.00043486	0.72928434	0.72928434	M1	Male	trans
cg20121803_ENSG00000235612	0.000201014	0.000434861	0.302187536	0.302187536	M1	Male	trans
cg26474203_ENSG00000226601	0.000201014	0.000434861	-0.463391237	0.463391237	M1	Male	trans
cg21888978_HMGB3P10	0.000201014	0.000434861	-0.675513279	0.675513279	M1	Male	trans
cg21955497_RNF212	0.000201018	0.000434868	0.82058526	0.82058526	M1	Male	trans
cg00049883_ENSG00000205236	0.000201019	0.000434868	0.4890774	0.4890774	M1	Male	trans
cg21822187_SLC17A8	0.000201019	0.000434868	0.33566633	0.33566633	M1	Male	trans
cg24756631_RPL34P3	0.00020102	0.000434869	0.773023759	0.773023759	M1	Male	trans
cg09483607_XPOT	0.00020102	0.00043487	-0.61821859	0.61821859	M1	Male	trans
cg00490039_OR2V1	0.000201021	0.00043487	-0.052089062	0.052089062	M1	Male	trans
cg03367264_LINC00434	0.000201022	0.000434871	0.486170206	0.486170206	M1	Male	trans
cg17451457_MUC21	0.000201023	0.000434873	0.990509122	0.990509122	M1	Male	trans
cg19009469_LINC02370	0.000201025	0.000434876	-0.521414651	0.521414651	M1	Male	trans
cg24605553_PTP4A1P1	0.000201026	0.000434877	0.547111971	0.547111971	M1	Male	trans
cg22801868_NBPF6	0.000201028	0.00043488	0.306947158	0.306947158	M1	Male	trans
cg10880661_ENSG00000225632	0.000201029	0.000434881	-0.576264066	0.576264066	M1	Male	trans
cg14282280_VGF	0.000201029	0.000434881	-0.594267739	0.594267739	M1	Male	trans
cg24856383_LINC01359	0.000201029	0.000434881	0.899570624	0.899570624	M1	Male	trans
cg15391723_RNF222	0.000201035	0.000434892	-0.4888558	0.4888558	M1	Male	trans
cg13799853_RPL4P2	0.000201036	0.000434894	0.534999406	0.534999406	M1	Male	trans
cg05523652_SLC6A12	0.000201039	0.000434898	-0.377269316	0.377269316	M1	Male	trans
cg18927032_OR6C2	0.000201039	0.000434899	-0.189660401	0.189660401	M1	Male	trans
cg08656369_CCT8L2	0.00020104	0.0004349	-0.252003223	0.252003223	M1	Male	trans
cg03734225_BRIX1	0.000201041	0.000434901	-0.454049515	0.454049515	M1	Male	trans
cg04887104_ITLN2	0.000201042	0.000434902	-0.800232752	0.800232752	M1	Male	trans
cg09483607_LRRIQ3	0.000201046	0.000434909	-0.605585207	0.605585207	M1	Male	trans
cg17388638_MYOC	0.000201046	0.000434909	-0.401042872	0.401042872	M1	Male	trans
cg00046336_SH3TC1	0.000201046	0.000434909	-0.395342445	0.395342445	M1	Male	trans
cg17971947_IGHJ3	0.000201047	0.00043491	-0.916141393	0.916141393	M1	Male	trans
cg14560276_MESTP4	0.000201047	0.00043491	-0.747321259	0.747321259	M1	Male	trans
cg14867071_ENSG00000181514	0.000201048	0.00043491	0.688994703	0.688994703	M1	Male	trans
cg04145522_CTAGE13P	0.000201048	0.00043491	-0.410297026	0.410297026	M1	Male	trans
cg00419213_ENSG00000241599	0.000201049	0.000434911	0.810539998	0.810539998	M1	Male	trans
cg03655023_ACTR8	0.00020105	0.000434911	-0.530989054	0.530989054	M1	Male	trans
cg02792740_CCDC28A	0.00020105	0.000434911	0.534976955	0.534976955	M1	Male	trans
cg15977002_IGKV1-37	0.00020105	0.000434911	-0.725243018	0.725243018	M1	Male	trans
cg11528570_RNU6-770P	0.000201051	0.000434911	-0.49408001	0.49408001	M1	Male	trans
cg24968733_ENSG00000230147	0.000201051	0.000434911	-0.624213132	0.624213132	M1	Male	trans
cg22737241_AGBL3	0.000201053	0.000434914	-0.60694526	0.60694526	M1	Male	trans
cg14774195_TRDJ3	0.000201053	0.000434914	-0.807438547	0.807438547	M1	Male	trans
cg16175752_LINC01681	0.000201054	0.000434914	-0.532732357	0.532732357	M1	Male	trans
cg07774680_IMPDH1P5	0.000201054	0.000434914	0.731444532	0.731444532	M1	Male	trans
cg25127852_MIR620	0.000201056	0.000434918	-0.421290087	0.421290087	M1	Male	trans
cg02792740_INPP5F	0.000201057	0.000434919	0.629417136	0.629417136	M1	Male	trans
cg13318793_HMGA2	0.000201058	0.000434921	0.635711494	0.635711494	M1	Male	trans
cg04758826_GPR153	0.000201059	0.000434923	-0.841200409	0.841200409	M1	Male	trans
cg26015683_SMIM11P1	0.000201061	0.000434925	0.328691976	0.328691976	M1	Male	trans
cg20615820_ENSG00000239216	0.000201062	0.000434927	-0.666061229	0.666061229	M1	Male	trans
cg10295807_HSD17B6	0.000201063	0.000434928	-0.55209292	0.55209292	M1	Male	trans
cg07850274_GPATCH2L	0.000201066	0.000434935	-0.649693114	0.649693114	M1	Male	trans
cg27289662_CYP51A1P2	0.000201068	0.000434938	-0.628045225	0.628045225	M1	Male	trans
cg14267705_PTGES3P3	0.000201069	0.000434938	-0.684992793	0.684992793	M1	Male	trans
cg19727026_ENSG00000226756	0.00020107	0.00043494	-0.610693522	0.610693522	M1	Male	trans
cg06849002_MIR199B	0.00020107	0.00043494	0.434356131	0.434356131	M1	Male	trans
cg12740725_KCNK10	0.000201071	0.00043494	-0.2682183	0.2682183	M1	Male	trans
cg12011136_CIART	0.000201072	0.00043494	0.398558011	0.398558011	M1	Male	trans
cg13370086_TMEM168	0.000201072	0.00043494	-0.767283577	0.767283577	M1	Male	trans
cg17051704_TET1	0.000201072	0.00043494	0.540482219	0.540482219	M1	Male	trans
cg24968733_AADACL4	0.000201072	0.000434941	-0.554981082	0.554981082	M1	Male	trans
cg02671217_TFPI2	0.000201073	0.000434941	-0.457153945	0.457153945	M1	Male	trans
cg07410464_RN7SKP163	0.000201073	0.000434941	-0.460825977	0.460825977	M1	Male	trans
cg11002721_RN7SKP26	0.000201074	0.000434941	-0.895222722	0.895222722	M1	Male	trans
cg01561629_RNU6-695P	0.000201074	0.000434941	-0.292041018	0.292041018	M1	Male	trans
cg10466699_RGS22	0.000201075	0.000434943	-0.60113132	0.60113132	M1	Male	trans
cg00909976_RNU7-9P	0.000201076	0.000434944	0.295104488	0.295104488	M1	Male	trans
cg20681578_KLK2	0.000201078	0.000434945	3.760250911	3.760250911	M1	Male	trans
cg16852920_ENSG00000243129	0.000201078	0.000434945	0.468351049	0.468351049	M1	Male	trans
cg22314681_LINC01445	0.000201078	0.000434945	-0.763519976	0.763519976	M1	Male	trans
cg24131359_RN7SL263P	0.00020108	0.000434949	-0.385063765	0.385063765	M1	Male	trans
cg14483806_SSTR5	0.00020108	0.000434949	-0.493282827	0.493282827	M1	Male	trans
cg05651489_RPL23AP85	0.000201082	0.000434952	-0.707522771	0.707522771	M1	Male	trans
cg09080788_DDX43P3	0.000201083	0.000434952	-0.323725883	0.323725883	M1	Male	trans
cg04362096_IFNA13	0.000201085	0.000434956	0.561406877	0.561406877	M1	Male	trans
cg00920736_SNORD105	0.000201085	0.000434956	-0.438544013	0.438544013	M1	Male	trans
cg07793432_ZMYND12	0.000201086	0.000434957	-0.57051719	0.57051719	M1	Male	trans
cg16078318_TRPC6P	0.000201086	0.000434957	-0.621172915	0.621172915	M1	Male	trans
cg10261952_RNU6-1024P	0.000201088	0.000434958	-0.587368405	0.587368405	M1	Male	trans
cg08640059_HOXB-AS3	0.000201088	0.000434958	-1.207026768	1.207026768	M1	Male	trans
cg06779232_RN7SL19P	0.000201088	0.000434958	-0.497394115	0.497394115	M1	Male	trans
cg02133819_KIR3DX1	0.000201088	0.000434958	-0.658127834	0.658127834	M1	Male	trans
cg00060404_IGKV3-7	0.000201091	0.000434963	-1.301871645	1.301871645	M1	Male	trans
cg08870961_HMGN2P25	0.000201093	0.000434967	-0.477725384	0.477725384	M1	Male	trans
cg09131317_COX4I2	0.000201096	0.000434972	0.673891784	0.673891784	M1	Male	trans
cg16135755_CLEC4G	0.000201096	0.000434972	-0.434018558	0.434018558	M1	Male	trans
cg06322601_CXCL8	0.000201097	0.000434973	0.863264507	0.863264507	M1	Male	trans
cg07712598_GABRG3	0.0002011	0.000434977	-0.609142679	0.609142679	M1	Male	trans
cg08012663_IGLV9-49	0.0002011	0.000434977	-0.732722956	0.732722956	M1	Male	trans
cg15219685_DEFB136	0.000201101	0.000434977	1.323576813	1.323576813	M1	Male	trans
cg24561600_TNP2	0.000201101	0.000434977	-0.495055023	0.495055023	M1	Male	trans
cg16630482_CCL13	0.000201108	0.00043499	0.629143125	0.629143125	M1	Male	trans
cg12110603_HOTAIR	0.000201108	0.00043499	-0.628734945	0.628734945	M1	Male	trans
cg03098356_ENSG00000236505	0.000201109	0.000434992	0.242967642	0.242967642	M1	Male	trans
cg03189237_ICAM1	0.00020111	0.000434992	0.495417572	0.495417572	M1	Male	trans
cg16991569_CCL17	0.00020111	0.000434992	-0.587464434	0.587464434	M1	Male	trans
cg02716388_ENSG00000228141	0.00020111	0.000434992	-0.683808641	0.683808641	M1	Male	trans
cg23383887_RNF144B	0.000201111	0.000434994	-0.787504339	0.787504339	M1	Male	trans
cg05636584_VWC2L	0.000201112	0.000434994	-0.550277641	0.550277641	M1	Male	trans
cg25792561_C20orf173	0.000201112	0.000434994	-0.604505034	0.604505034	M1	Male	trans
cg13370086_BTG1	0.000201115	0.000434999	-0.633380526	0.633380526	M1	Male	trans
cg12606911_CT47A8	0.000201115	0.000434999	0.507932103	0.507932103	M1	Male	trans
cg11459852_ENSG00000231569	0.000201115	0.000434999	-0.595152436	0.595152436	M1	Male	trans
cg15580665_LINC01679	0.000201116	0.000434999	-0.427346827	0.427346827	M1	Male	trans
cg26075360_ENSG00000223523	0.000201116	0.000434999	0.636021426	0.636021426	M1	Male	trans
cg19800871_ZNF503-AS1	0.000201117	0.000434999	-0.572873774	0.572873774	M1	Male	trans
cg17779085_CDH24	0.000201117	0.000435	-1.528992356	1.528992356	M1	Male	trans
cg01160724_SNORA16B	0.000201121	0.000435006	-0.354802799	0.354802799	M1	Male	trans
cg17693656_GZMH	0.000201121	0.000435007	-0.327467322	0.327467322	M1	Male	trans
cg19160975_RNU2-18P	0.000201124	0.000435011	0.480278358	0.480278358	M1	Male	trans
cg15254454_TMEM114	0.000201126	0.000435016	-0.159898852	0.159898852	M1	Male	trans
cg24626239_TRAV25	0.000201127	0.000435016	0.915809096	0.915809096	M1	Male	trans
cg27218896_CAMKK1	0.000201128	0.000435017	-0.490146656	0.490146656	M1	Male	trans
cg15032304_RNU6-1120P	0.000201128	0.000435017	-0.791090286	0.791090286	M1	Male	trans
cg15251010_IPP	0.000201129	0.000435017	-0.869070171	0.869070171	M1	Male	trans
cg09979311_ENSG00000227733	0.00020113	0.000435018	-0.561211354	0.561211354	M1	Male	trans
cg07330196_RNU6-376P	0.00020113	0.000435019	-0.700564747	0.700564747	M1	Male	trans
cg16641455_GPC6	0.000201133	0.000435023	-0.683615183	0.683615183	M1	Male	trans
cg02792740_SMIM7	0.000201134	0.000435024	0.517706714	0.517706714	M1	Male	trans
cg14203970_TRAJ4	0.000201134	0.000435024	-1.082404449	1.082404449	M1	Male	trans
cg13401386_KCNK12	0.000201134	0.000435024	-0.570519298	0.570519298	M1	Male	trans
cg09802689_LINC02006	0.000201136	0.000435028	0.722129838	0.722129838	M1	Male	trans
cg21613549_ENSG00000235139	0.000201138	0.00043503	-0.515646835	0.515646835	M1	Male	trans
cg20821566_JRKL	0.000201143	0.00043504	-0.581409489	0.581409489	M1	Male	trans
cg16515500_CTF1	0.000201144	0.00043504	-0.393485522	0.393485522	M1	Male	trans
cg17971947_MIR548G	0.000201144	0.00043504	-0.788901699	0.788901699	M1	Male	trans
cg02492704_SNORD115-14	0.000201144	0.00043504	-0.931063838	0.931063838	M1	Male	trans
cg16236893_RNU6-1091P	0.000201144	0.00043504	-0.756489572	0.756489572	M1	Male	trans
cg22006392_RNU2-36P	0.000201145	0.00043504	-0.454657993	0.454657993	M1	Male	trans
cg02340312_TMEM181	0.000201146	0.000435042	-0.636794361	0.636794361	M1	Male	trans
cg03119028_IGLV1-50	0.000201146	0.000435042	0.490734402	0.490734402	M1	Male	trans
cg24166175_RPL21P16	0.000201147	0.000435042	-0.689846779	0.689846779	M1	Male	trans
cg11056334_AP3B1	0.000201148	0.000435043	-0.335842527	0.335842527	M1	Male	trans
cg25010677_RNU6-147P	0.00020115	0.000435048	-0.295888847	0.295888847	M1	Male	trans
cg12020396_MIXL1	0.000201151	0.000435049	0.635191791	0.635191791	M1	Male	trans
cg14759787_SLC17A8	0.000201151	0.000435049	0.317956907	0.317956907	M1	Male	trans
cg25636922_ANOS2P	0.000201152	0.000435049	-0.602049333	0.602049333	M1	Male	trans
cg07040696_MIR103A2	0.000201153	0.000435049	-0.773322059	0.773322059	M1	Male	trans
cg16619721_CD99	0.000201153	0.00043505	-0.703092105	0.703092105	M1	Male	trans
cg27157122_ALOX5AP	0.000201154	0.00043505	0.776243795	0.776243795	M1	Male	trans
cg03269667_ENSG00000100101	0.000201155	0.000435051	-0.509197157	0.509197157	M1	Male	trans
cg07904290_ENSG00000240033	0.000201155	0.000435052	-0.446774925	0.446774925	M1	Male	trans
cg07729440_LINC01271	0.000201156	0.000435053	-0.60252263	0.60252263	M1	Male	trans
cg25938960_RNY3P1	0.000201157	0.000435053	-0.823232438	0.823232438	M1	Male	trans
cg04665049_ENSG00000232249	0.000201157	0.000435053	-0.669789873	0.669789873	M1	Male	trans
cg06582935_RN7SKP153	0.000201158	0.000435053	-0.482056477	0.482056477	M1	Male	trans
cg19074709_ENSG00000231050	0.000201158	0.000435053	1.177367692	1.177367692	M1	Male	trans
cg01776479_ENSG00000229079	0.000201158	0.000435053	-0.553157109	0.553157109	M1	Male	trans
cg16156113_RN7SL583P	0.000201159	0.000435054	-0.499957992	0.499957992	M1	Male	trans
cg04858096_NRBP2	0.00020116	0.000435056	-0.605818759	0.605818759	M1	Male	trans
cg17022362_ENSG00000233494	0.000201162	0.000435058	-0.701890351	0.701890351	M1	Male	trans
cg23798064_SACS-AS1	0.000201162	0.000435058	-0.711552479	0.711552479	M1	Male	trans
cg03612357_KRT18P39	0.000201164	0.000435061	0.689201027	0.689201027	M1	Male	trans
cg16055817_PADI4	0.000201167	0.000435067	-0.294974936	0.294974936	M1	Male	trans
cg27195402_ENSG00000228430	0.000201167	0.000435067	-0.643621134	0.643621134	M1	Male	trans
cg01617432_ENSG00000232762	0.000201169	0.00043507	0.654375029	0.654375029	M1	Male	trans
cg10669142_GFI1	0.000201171	0.000435074	0.522764302	0.522764302	M1	Male	trans
cg01660000_CYCSP55	0.000201172	0.000435076	-0.54701826	0.54701826	M1	Male	trans
cg12666727_MARK2P15	0.000201173	0.000435076	0.472622911	0.472622911	M1	Male	trans
cg03231326_SRD5A2P1	0.000201173	0.000435076	-1.191140167	1.191140167	M1	Male	trans
cg21849790_ENSG00000235609	0.000201176	0.000435081	0.485534977	0.485534977	M1	Male	trans
cg02736186_RNASE3	0.000201179	0.000435085	-0.766509006	0.766509006	M1	Male	trans
cg13828701_GPC1	0.000201179	0.000435085	0.483148217	0.483148217	M1	Male	trans
cg15980277_ZFAT	0.000201179	0.000435085	-0.987900288	0.987900288	M1	Male	trans
cg10261952_ERHP2	0.000201179	0.000435085	-0.448599293	0.448599293	M1	Male	trans
cg02792740_ATG4C	0.00020118	0.000435085	0.638298568	0.638298568	M1	Male	trans
cg02843332_ENSG00000227777	0.000201182	0.000435088	-0.811533836	0.811533836	M1	Male	trans
cg02899219_SLC6A10P	0.000201182	0.000435088	-0.629098058	0.629098058	M1	Male	trans
cg03119028_RNU6-520P	0.000201184	0.000435091	0.456144021	0.456144021	M1	Male	trans
cg00343367_ENSG00000237468	0.00020119	0.000435104	-0.363498156	0.363498156	M1	Male	trans
cg19408449_RPS26P48	0.000201191	0.000435105	-0.491326758	0.491326758	M1	Male	trans
cg10478035_KANK4	0.000201192	0.000435105	-0.41605622	0.41605622	M1	Male	trans
cg03513472_NME2P2	0.000201192	0.000435105	-0.673443084	0.673443084	M1	Male	trans
cg14354282_ENSG00000228897	0.000201194	0.000435108	-1.353112249	1.353112249	M1	Male	trans
cg15113413_OR9A2	0.000201196	0.000435112	-0.934650357	0.934650357	M1	Male	trans
cg18626958_SLC25A51P4	0.000201197	0.000435112	-0.271878615	0.271878615	M1	Male	trans
cg11865801_THBD	0.000201197	0.000435112	-0.363916939	0.363916939	M1	Male	trans
cg21346579_KCNA7	0.000201197	0.000435112	0.903777951	0.903777951	M1	Male	trans
cg00490039_SLC17A6	0.000201199	0.000435114	-0.017599807	0.017599807	M1	Male	trans
cg07330481_CBLIF	0.000201199	0.000435114	-0.365728305	0.365728305	M1	Male	trans
cg07096305_CDKL4	0.0002012	0.000435114	0.528203163	0.528203163	M1	Male	trans
cg20050875_CCL17	0.0002012	0.000435114	-0.535376091	0.535376091	M1	Male	trans
cg24951263_LINC00689	0.0002012	0.000435114	0.757466778	0.757466778	M1	Male	trans
cg04409420_MSI1	0.0002012	0.000435114	-0.574458301	0.574458301	M1	Male	trans
cg07264993_NEMP2	0.000201201	0.000435114	-0.486769626	0.486769626	M1	Male	trans
cg11948367_SMAD6	0.000201201	0.000435114	0.533500539	0.533500539	M1	Male	trans
cg19838384_ACSL3-AS1	0.000201202	0.000435114	0.525148922	0.525148922	M1	Male	trans
cg00512739_Y_RNA	0.000201202	0.000435114	0.734524192	0.734524192	M1	Male	trans
cg07850274_SUSD1	0.000201202	0.000435114	-0.570798759	0.570798759	M1	Male	trans
cg05818000_NOX3	0.000201203	0.000435114	-0.205490783	0.205490783	M1	Male	trans
cg05818000_ENSG00000234686	0.000201203	0.000435114	-0.741255596	0.741255596	M1	Male	trans
cg11170217_RTL3	0.000201208	0.000435124	-0.772300163	0.772300163	M1	Male	trans
cg16851139_LINC00862	0.000201208	0.000435124	-0.538123413	0.538123413	M1	Male	trans
cg06767552_RNU6-878P	0.000201211	0.000435128	0.790859618	0.790859618	M1	Male	trans
cg15041373_ENSG00000234941	0.000201212	0.000435128	-0.52108485	0.52108485	M1	Male	trans
cg00661998_INMT	0.000201212	0.000435128	-0.467569274	0.467569274	M1	Male	trans
cg10949113_S100B	0.000201213	0.000435128	0.390045519	0.390045519	M1	Male	trans
cg26686932_OR6B2	0.000201213	0.000435128	-0.583924181	0.583924181	M1	Male	trans
cg14943847_TRBJ2-5	0.000201213	0.000435128	0.797281006	0.797281006	M1	Male	trans
cg24711324_SORT1	0.000201214	0.000435128	-0.541862899	0.541862899	M1	Male	trans
cg07096305_ASB7	0.000201214	0.000435128	0.456145045	0.456145045	M1	Male	trans
cg16442814_KRT71	0.000201214	0.000435128	-0.525448118	0.525448118	M1	Male	trans
cg12088417_FAM197Y5	0.000201214	0.000435128	-0.076094179	0.076094179	M1	Male	trans
cg14170504_LPCAT3	0.000201215	0.000435129	0.309306664	0.309306664	M1	Male	trans
cg25938960_ZNF354C	0.000201216	0.00043513	-0.776423256	0.776423256	M1	Male	trans
cg02792740_QPCT	0.000201218	0.000435133	0.385689847	0.385689847	M1	Male	trans
cg04523729_ENSG00000214559	0.000201219	0.000435136	-0.558359749	0.558359749	M1	Male	trans
cg06320570_IGHV2-26	0.00020122	0.000435137	-1.476667796	1.476667796	M1	Male	trans
cg13845724_ENSG00000233472	0.000201222	0.00043514	-0.460165404	0.460165404	M1	Male	trans
cg11555335_MIR494	0.000201222	0.00043514	-0.534488911	0.534488911	M1	Male	trans
cg03272877_HBEGF	0.000201223	0.000435141	0.300382137	0.300382137	M1	Male	trans
cg07264993_BRD7P2	0.000201226	0.000435146	-0.436992901	0.436992901	M1	Male	trans
cg01329519_PDGFRB	0.000201228	0.000435149	0.50222499	0.50222499	M1	Male	trans
cg08229224_VPS26A	0.000201229	0.000435151	-0.469681984	0.469681984	M1	Male	trans
cg18871215_CACNG2	0.00020123	0.000435153	0.401338976	0.401338976	M1	Male	trans
cg23579481_RNU6-591P	0.000201231	0.000435154	-0.956125101	0.956125101	M1	Male	trans
cg11263225_DSTNP5	0.000201232	0.000435156	-0.506909315	0.506909315	M1	Male	trans
cg01200442_SLC26A7	0.000201233	0.000435156	-0.627221298	0.627221298	M1	Male	trans
cg14156134_SLC26A6	0.000201233	0.000435156	0.693265447	0.693265447	M1	Male	trans
cg02671217_EYA3	0.000201235	0.000435159	-0.553450708	0.553450708	M1	Male	trans
cg04770397_SYDE1	0.000201235	0.000435159	-0.576107567	0.576107567	M1	Male	trans
cg10295807_LINC01398	0.000201237	0.000435163	-0.573331477	0.573331477	M1	Male	trans
cg10663442_ENSG00000230026	0.000201239	0.000435166	-0.575830234	0.575830234	M1	Male	trans
cg03966685_WDR4	0.00020124	0.000435166	0.613896226	0.613896226	M1	Male	trans
cg11605861_Y_RNA	0.00020124	0.000435166	0.521411174	0.521411174	M1	Male	trans
cg08598324_FAM74A1	0.00020124	0.000435166	-2.080929508	2.080929508	M1	Male	trans
cg26571977_ENSG00000236529	0.000201241	0.000435166	0.520539371	0.520539371	M1	Male	trans
cg22548845_SNORA75	0.000201243	0.000435168	-0.495163845	0.495163845	M1	Male	trans
cg17348378_RNU6-203P	0.000201243	0.000435168	-0.670495526	0.670495526	M1	Male	trans
cg13031190_RPL23AP75	0.000201244	0.000435168	-0.990551809	0.990551809	M1	Male	trans
cg12841296_DLK1	0.000201246	0.000435168	0.225360803	0.225360803	M1	Male	trans
cg13203982_LINC01700	0.000201246	0.000435168	-0.453173343	0.453173343	M1	Male	trans
cg03273265_MYH2	0.000201247	0.000435168	-0.672546345	0.672546345	M1	Male	trans
cg11110036_SNORD116-5	0.000201247	0.000435168	-0.540445796	0.540445796	M1	Male	trans
cg00270291_ERG28	0.000201247	0.000435168	0.479707303	0.479707303	M1	Male	trans
cg24907862_TVP23CP1	0.000201247	0.000435168	0.434148021	0.434148021	M1	Male	trans
cg00064255_LINC01502	0.000201249	0.000435168	0.440236013	0.440236013	M1	Male	trans
cg08398731_MIR1183	0.00020125	0.000435168	0.878732311	0.878732311	M1	Male	trans
cg01087869_SNHG7	0.000201251	0.000435168	-0.828237644	0.828237644	M1	Male	trans
cg02814691_SNX29	0.000201253	0.000435168	-0.994979228	0.994979228	M1	Male	trans
cg18810283_ENSG00000235185	0.000201254	0.000435168	-0.719656243	0.719656243	M1	Male	trans
cg07793432_UBN2	0.000201255	0.000435168	-0.699409541	0.699409541	M1	Male	trans
cg09919756_TFEB	0.000201255	0.000435168	-0.528008755	0.528008755	M1	Male	trans
cg20423536_HBBP1	0.000201256	0.000435168	-0.697087017	0.697087017	M1	Male	trans
cg20423536_ENSG00000213750	0.000201256	0.000435168	-0.440547896	0.440547896	M1	Male	trans
cg20423536_ENSG00000233842	0.000201256	0.000435168	-0.697087017	0.697087017	M1	Male	trans
cg20423536_MTCO1P5	0.000201256	0.000435168	-0.524346025	0.524346025	M1	Male	trans
cg20423536_SLN	0.000201256	0.000435168	-0.218210541	0.218210541	M1	Male	trans
cg20423536_TRBV22OR9-2	0.000201256	0.000435168	-0.982171905	0.982171905	M1	Male	trans
cg20423536_RNU6-271P	0.000201256	0.000435168	-0.982171905	0.982171905	M1	Male	trans
cg20423536_DEFB132	0.000201256	0.000435168	-0.403468281	0.403468281	M1	Male	trans
cg20423536_RNU1-55P	0.000201256	0.000435168	-0.32956782	0.32956782	M1	Male	trans
cg20423536_Y_RNA	0.000201256	0.000435168	-0.445896169	0.445896169	M1	Male	trans
cg20423536_NOLC1P1	0.000201256	0.000435168	-0.982171905	0.982171905	M1	Male	trans
cg20423536_ENSG00000236151	0.000201256	0.000435168	-0.982171905	0.982171905	M1	Male	trans
cg20423536_ENSG00000236920	0.000201256	0.000435168	-0.982171905	0.982171905	M1	Male	trans
cg26558412_TBXA2R	0.000201257	0.000435168	0.522558468	0.522558468	M1	Male	trans
cg16565409_POM121B	0.000201257	0.000435168	0.662433844	0.662433844	M1	Male	trans
cg07793432_ZNF551	0.000201257	0.000435168	-0.658201873	0.658201873	M1	Male	trans
cg15633919_ENSG00000231980	0.000201257	0.000435168	-0.528324063	0.528324063	M1	Male	trans
cg16210324_PARP1P1	0.000201261	0.000435168	0.799810863	0.799810863	M1	Male	trans
cg18693421_ENSG00000238012	0.000201261	0.000435168	0.308646499	0.308646499	M1	Male	trans
cg21828663_ATP5PBP3	0.000201262	0.000435168	-0.520753684	0.520753684	M1	Male	trans
cg16145674_ENSG00000231569	0.000201262	0.000435168	0.798166229	0.798166229	M1	Male	trans
cg00629730_RNU2-42P	0.000201264	0.000435168	-0.227276627	0.227276627	M1	Male	trans
cg11328826_UNC5B	0.000201265	0.000435168	0.525593292	0.525593292	M1	Male	trans
cg00490039_MARK2P13	0.000201265	0.000435168	-0.416896447	0.416896447	M1	Male	trans
cg21603313_TBXA2R	0.000201266	0.000435168	0.530288963	0.530288963	M1	Male	trans
cg01348799_RPS8P4	0.00020127	0.000435168	0.826153599	0.826153599	M1	Male	trans
cg01348799_ENSG00000234932	0.00020127	0.000435168	1.261122995	1.261122995	M1	Male	trans
cg01348799_RNU6-1240P	0.00020127	0.000435168	1.302515838	1.302515838	M1	Male	trans
cg01348799_RPL31P13	0.00020127	0.000435168	1.538779867	1.538779867	M1	Male	trans
cg01348799_LINC01247	0.00020127	0.000435168	1.538779867	1.538779867	M1	Male	trans
cg01348799_LINC01795	0.00020127	0.000435168	1.538779867	1.538779867	M1	Male	trans
cg01348799_DNAJC17P1	0.00020127	0.000435168	1.538779867	1.538779867	M1	Male	trans
cg01348799_RNU2-16P	0.00020127	0.000435168	0.827378108	0.827378108	M1	Male	trans
cg01348799_RNU2-48P	0.00020127	0.000435168	1.261122995	1.261122995	M1	Male	trans
cg01348799_MIR1-1HG	0.00020127	0.000435168	1.538779867	1.538779867	M1	Male	trans
cg01348799_RPL19P20	0.00020127	0.000435168	0.890633238	0.890633238	M1	Male	trans
cg01348799_ENSG00000237163	0.00020127	0.000435168	0.890633238	0.890633238	M1	Male	trans
cg01348799_ENSG00000237480	0.00020127	0.000435168	0.95093905	0.95093905	M1	Male	trans
cg01348799_IGKV1OR2-3	0.00020127	0.000435168	2.168088511	2.168088511	M1	Male	trans
cg01348799_SNRPGP8	0.00020127	0.000435168	0.766623779	0.766623779	M1	Male	trans
cg01348799_MIR548A1	0.00020127	0.000435168	2.168088511	2.168088511	M1	Male	trans
cg01348799_RPS29P15	0.00020127	0.000435168	2.168088511	2.168088511	M1	Male	trans
cg01348799_RNU1-148P	0.00020127	0.000435168	0.776669092	0.776669092	M1	Male	trans
cg01348799_RPL30P12	0.00020127	0.000435168	2.168088511	2.168088511	M1	Male	trans
cg01348799_ENSG00000220204	0.00020127	0.000435168	2.168088511	2.168088511	M1	Male	trans
cg27015302_PRKAR1B-AS1	0.000201271	0.000435168	-0.920652307	0.920652307	M1	Male	trans
cg09483607_CPLANE1	0.000201272	0.000435168	-0.623436317	0.623436317	M1	Male	trans
cg19155518_APOE	0.000201273	0.000435168	-0.57927858	0.57927858	M1	Male	trans
cg18830118_KRT23	0.000201274	0.000435168	0.551981953	0.551981953	M1	Male	trans
cg23309512_LIMK1	0.000201274	0.000435168	0.38594274	0.38594274	M1	Male	trans
cg22052629_IMPACT	0.000201275	0.000435168	-0.550404911	0.550404911	M1	Male	trans
cg23151860_RBM18	0.000201276	0.000435168	0.892577432	0.892577432	M1	Male	trans
cg24989628_REN	0.000201276	0.000435168	-0.464009763	0.464009763	M1	Male	trans
cg23208176_LINC01198	0.000201278	0.000435168	1.140214159	1.140214159	M1	Male	trans
cg07833852_ENSG00000234941	0.00020128	0.000435168	-0.339534435	0.339534435	M1	Male	trans
cg13427748_LINC02778	0.000201281	0.000435168	0.55859441	0.55859441	M1	Male	trans
cg13427748_NDUFS5P2	0.000201281	0.000435168	0.442276252	0.442276252	M1	Male	trans
cg13427748_CTNNA2-AS1	0.000201281	0.000435168	0.333787997	0.333787997	M1	Male	trans
cg13427748_MTND5P29	0.000201281	0.000435168	0.620787817	0.620787817	M1	Male	trans
cg13427748_RNA5SP113	0.000201281	0.000435168	0.267163003	0.267163003	M1	Male	trans
cg13427748_RNU6-169P	0.000201281	0.000435168	0.784656032	0.784656032	M1	Male	trans
cg13427748_LINC02433	0.000201281	0.000435168	0.392328016	0.392328016	M1	Male	trans
cg13427748_MIR218-2	0.000201281	0.000435168	0.782785112	0.782785112	M1	Male	trans
cg13427748_ZNF734P	0.000201281	0.000435168	0.840294874	0.840294874	M1	Male	trans
cg13427748_ASB10	0.000201281	0.000435168	0.392328016	0.392328016	M1	Male	trans
cg13427748_IGF2-AS	0.000201281	0.000435168	0.392328016	0.392328016	M1	Male	trans
cg13427748_BHLHA9	0.000201281	0.000435168	0.363884269	0.363884269	M1	Male	trans
cg13427748_SPEM1	0.000201281	0.000435168	0.767272031	0.767272031	M1	Male	trans
cg13427748_CT45A5	0.000201281	0.000435168	0.203132848	0.203132848	M1	Male	trans
cg13427748_ENSG00000230432	0.000201281	0.000435168	0.392328016	0.392328016	M1	Male	trans
cg13427748_ENSG00000230621	0.000201281	0.000435168	0.620787817	0.620787817	M1	Male	trans
cg13427748_ACTBP12	0.000201281	0.000435168	0.874668926	0.874668926	M1	Male	trans
cg13427748_MTND5P18	0.000201281	0.000435168	0.874668926	0.874668926	M1	Male	trans
cg13427748_PHOX2B	0.000201281	0.000435168	0.212509084	0.212509084	M1	Male	trans
cg13427748_RN7SL868P	0.000201281	0.000435168	0.874668926	0.874668926	M1	Male	trans
cg13427748_FUNDC2P3	0.000201281	0.000435168	0.508773092	0.508773092	M1	Male	trans
cg13427748_MTND1P2	0.000201281	0.000435168	0.874668926	0.874668926	M1	Male	trans
cg13427748_H3P29	0.000201281	0.000435168	0.874668926	0.874668926	M1	Male	trans
cg13427748_LINC02247	0.000201281	0.000435168	0.508773092	0.508773092	M1	Male	trans
cg13427748_SORCS3	0.000201281	0.000435168	0.534326006	0.534326006	M1	Male	trans
cg13427748_NEK2P2	0.000201281	0.000435168	0.209785391	0.209785391	M1	Male	trans
cg13427748_SMSP1	0.000201281	0.000435168	0.508773092	0.508773092	M1	Male	trans
cg13427748_ENSG00000227679	0.000201281	0.000435168	0.087096712	0.087096712	M1	Male	trans
cg13427748_SKP2P1	0.000201281	0.000435168	0.874668926	0.874668926	M1	Male	trans
cg13427748_ENSG00000232897	0.000201281	0.000435168	0.150911361	0.150911361	M1	Male	trans
cg13427748_LINC01114	0.000201281	0.000435168	0.176403402	0.176403402	M1	Male	trans
cg24733065_MTCO2P17	0.000201281	0.000435168	-1.087868277	1.087868277	M1	Male	trans
cg22551062_KRT8P38	0.000201283	0.000435172	-0.5406405	0.5406405	M1	Male	trans
cg15021670_CRYAA	0.000201284	0.000435172	-0.836453231	0.836453231	M1	Male	trans
cg11299964_ENSG00000203402	0.000201284	0.000435173	0.531715933	0.531715933	M1	Male	trans
cg14867071_RNA5SP256	0.000201285	0.000435174	0.700616041	0.700616041	M1	Male	trans
cg11815008_PDE9A	0.000201287	0.000435178	-0.406876018	0.406876018	M1	Male	trans
cg06125903_LINC00362	0.000201288	0.000435179	-0.587890787	0.587890787	M1	Male	trans
cg06706024_UBE2Q2P10	0.000201289	0.00043518	-0.661559659	0.661559659	M1	Male	trans
cg20025711_MCCD1	0.000201291	0.000435183	0.657247224	0.657247224	M1	Male	trans
cg10328766_HSD3B2	0.000201293	0.000435186	0.44573574	0.44573574	M1	Male	trans
cg08698198_SPATA31D5P	0.000201294	0.000435187	-0.720670515	0.720670515	M1	Male	trans
cg12481610_ENSG00000236754	0.000201294	0.000435188	-0.301805197	0.301805197	M1	Male	trans
cg15676015_TG	0.000201296	0.000435191	6.077758445	6.077758445	M1	Male	trans
cg21149260_OR11L1	0.000201299	0.000435195	-0.412311433	0.412311433	M1	Male	trans
cg24968733_MTND6P5	0.000201299	0.000435195	-0.631487129	0.631487129	M1	Male	trans
cg04684504_CT47A7	0.000201299	0.000435195	0.478443578	0.478443578	M1	Male	trans
cg12953669_RNU2-36P	0.000201301	0.000435199	-0.829206858	0.829206858	M1	Male	trans
cg23309512_RPL32P35	0.000201301	0.000435199	-0.403167882	0.403167882	M1	Male	trans
cg07850274_KBTBD2	0.000201306	0.000435207	-0.621960178	0.621960178	M1	Male	trans
cg26380562_LHFPL6	0.000201306	0.000435207	-0.60867095	0.60867095	M1	Male	trans
cg23928763_RPSA	0.000201309	0.000435212	0.456299731	0.456299731	M1	Male	trans
cg12964848_RNVU1-24	0.000201311	0.000435215	-0.730629642	0.730629642	M1	Male	trans
cg03655023_IMPG2	0.000201311	0.000435215	-0.641607069	0.641607069	M1	Male	trans
cg00801360_RNU6-230P	0.000201311	0.000435215	-0.459725532	0.459725532	M1	Male	trans
cg19082069_DEAF1	0.000201312	0.000435215	0.448744766	0.448744766	M1	Male	trans
cg16183361_ENSG00000223872	0.000201312	0.000435216	0.761066633	0.761066633	M1	Male	trans
cg02849507_ATF4P1	0.000201313	0.000435216	0.594890907	0.594890907	M1	Male	trans
cg06330497_TCL1B	0.000201315	0.000435219	-0.471073117	0.471073117	M1	Male	trans
cg15995131_DDR2	0.000201316	0.000435221	-0.468774458	0.468774458	M1	Male	trans
cg02908282_LINC01429	0.000201316	0.000435221	-1.895605637	1.895605637	M1	Male	trans
cg03476252_LINC01548	0.000201318	0.000435224	-0.036011756	0.036011756	M1	Male	trans
cg20733879_PTMAP1	0.000201319	0.000435225	-0.504945	0.504945	M1	Male	trans
cg22391814_APOC2	0.000201319	0.000435225	0.636717886	0.636717886	M1	Male	trans
cg22055719_TLE6	0.000201321	0.000435228	-0.57741161	0.57741161	M1	Male	trans
cg09919756_SERPINH1P1	0.000201323	0.000435231	-0.655781353	0.655781353	M1	Male	trans
cg02062451_GUSBP6	0.000201324	0.000435232	-0.76167654	0.76167654	M1	Male	trans
cg20426275_MCF2L-AS1	0.000201324	0.000435232	-0.649219944	0.649219944	M1	Male	trans
cg22253653_RNY1P4	0.000201325	0.000435233	-0.411467514	0.411467514	M1	Male	trans
cg05821633_CAMK1G	0.000201325	0.000435233	0.941563911	0.941563911	M1	Male	trans
cg24765791_PDE1C	0.000201326	0.000435233	0.297182146	0.297182146	M1	Male	trans
cg18592093_MT1F	0.000201326	0.000435233	-0.652608853	0.652608853	M1	Male	trans
cg25459558_CPZ	0.000201327	0.000435235	0.365333279	0.365333279	M1	Male	trans
cg05970080_ENSG00000170409	0.000201329	0.000435236	-0.866759137	0.866759137	M1	Male	trans
cg24090761_MSI1	0.000201329	0.000435236	-0.510818438	0.510818438	M1	Male	trans
cg01111656_REXO1L1P	0.000201329	0.000435236	-0.586998204	0.586998204	M1	Male	trans
cg09298628_PAX8-AS1	0.00020133	0.000435236	-0.500853719	0.500853719	M1	Male	trans
cg00530579_LINC01435	0.00020133	0.000435236	-0.470153873	0.470153873	M1	Male	trans
cg13562460_SCARNA10	0.00020133	0.000435236	-0.52160465	0.52160465	M1	Male	trans
cg24925929_SNORD70	0.000201331	0.000435238	0.359466372	0.359466372	M1	Male	trans
cg23082883_MIR620	0.000201332	0.00043524	-0.326529734	0.326529734	M1	Male	trans
cg01617432_MIR941-4	0.000201334	0.000435242	0.680334052	0.680334052	M1	Male	trans
cg15717212_TSSK5P	0.000201335	0.000435244	0.590462472	0.590462472	M1	Male	trans
cg18941079_ENSG00000231073	0.000201337	0.000435248	-0.63376745	0.63376745	M1	Male	trans
cg23328066_NPR2	0.000201338	0.00043525	-1.43303256	1.43303256	M1	Male	trans
cg11529236_DUOXA2	0.000201339	0.00043525	-0.877519767	0.877519767	M1	Male	trans
cg23891601_TFDP1P1	0.00020134	0.00043525	-0.531173096	0.531173096	M1	Male	trans
cg18396527_CCDC137P	0.00020134	0.00043525	-0.405269515	0.405269515	M1	Male	trans
cg21935113_ENSG00000228162	0.000201341	0.00043525	-0.586504762	0.586504762	M1	Male	trans
cg03377980_PHBP4	0.000201341	0.00043525	-0.736215902	0.736215902	M1	Male	trans
cg02403283_RPS13P3	0.000201341	0.00043525	0.504064363	0.504064363	M1	Male	trans
cg04887104_RFPL2	0.000201341	0.00043525	-0.741277564	0.741277564	M1	Male	trans
cg19123882_ENSG00000226423	0.000201343	0.000435252	1.026128487	1.026128487	M1	Male	trans
cg11086960_INTS13	0.000201343	0.000435252	-0.709110317	0.709110317	M1	Male	trans
cg14206878_SERTM1	0.000201343	0.000435252	-0.480796509	0.480796509	M1	Male	trans
cg06502685_REST	0.000201347	0.000435259	-0.4061216	0.4061216	M1	Male	trans
cg16999170_C2CD5	0.00020135	0.000435264	-0.841805205	0.841805205	M1	Male	trans
cg04060288_ACOT13	0.000201351	0.000435266	-0.940407128	0.940407128	M1	Male	trans
cg05166317_LINC00658	0.000201353	0.000435269	-0.76130109	0.76130109	M1	Male	trans
cg24135923_ENSG00000231317	0.000201354	0.000435269	-0.813705841	0.813705841	M1	Male	trans
cg04120639_SMPD4BP	0.000201358	0.000435277	-0.555708149	0.555708149	M1	Male	trans
cg01808320_STEAP4	0.000201358	0.000435277	-0.418543901	0.418543901	M1	Male	trans
cg13723853_NSG2	0.000201359	0.000435277	-0.371019088	0.371019088	M1	Male	trans
cg11756968_HMGN3P1	0.000201359	0.000435277	-0.309888111	0.309888111	M1	Male	trans
cg14794599_PAMR1	0.000201359	0.000435277	-0.660158665	0.660158665	M1	Male	trans
cg06721233_PLPPR1	0.00020136	0.000435277	-0.631236341	0.631236341	M1	Male	trans
cg24051234_CEP162	0.00020136	0.000435277	-1.034860094	1.034860094	M1	Male	trans
cg17522386_LCN10	0.00020136	0.000435277	-0.968013522	0.968013522	M1	Male	trans
cg20388707_CKMT1B	0.000201362	0.00043528	0.579280438	0.579280438	M1	Male	trans
cg16853842_SNORD115-32	0.000201364	0.000435284	0.230923898	0.230923898	M1	Male	trans
cg16135755_OR51G2	0.000201365	0.000435286	-0.567350297	0.567350297	M1	Male	trans
cg10295807_TPTE2P4	0.000201367	0.000435287	-0.444175406	0.444175406	M1	Male	trans
cg06955954_IGKJ4	0.000201367	0.000435287	-0.854248144	0.854248144	M1	Male	trans
cg18749990_GACAT3	0.000201369	0.000435287	-0.541369758	0.541369758	M1	Male	trans
cg04453630_AAMDC	0.000201369	0.000435287	-0.458447622	0.458447622	M1	Male	trans
cg20821566_TBX6	0.000201369	0.000435287	0.493498039	0.493498039	M1	Male	trans
cg20638675_SMARCE1P5	0.00020137	0.000435287	0.633566921	0.633566921	M1	Male	trans
cg03378922_MTND4P30	0.000201371	0.000435287	-0.732374128	0.732374128	M1	Male	trans
cg25951256_EMC3-AS1	0.000201371	0.000435287	-0.580029966	0.580029966	M1	Male	trans
cg26603220_TREML4	0.000201372	0.000435287	-0.402567393	0.402567393	M1	Male	trans
cg04954144_ENSG00000235403	0.000201373	0.000435287	0.581830308	0.581830308	M1	Male	trans
cg16581142_MGC27382	0.000201375	0.000435287	-0.670289199	0.670289199	M1	Male	trans
cg06067437_SNORD70B	0.000201377	0.000435287	0.311020126	0.311020126	M1	Male	trans
cg19535719_CCNB1IP1P3	0.000201379	0.000435287	-0.881266791	0.881266791	M1	Male	trans
cg10991855_DNAJB4	0.000201379	0.000435287	-0.439334132	0.439334132	M1	Male	trans
cg02775254_RNU4-69P	0.00020138	0.000435287	1.133802164	1.133802164	M1	Male	trans
cg02775254_ENSG00000229116	0.00020138	0.000435287	1.133802164	1.133802164	M1	Male	trans
cg02775254_EHHADH-AS1	0.00020138	0.000435287	2.022918286	2.022918286	M1	Male	trans
cg02775254_NPVF	0.00020138	0.000435287	2.022918286	2.022918286	M1	Male	trans
cg02775254_RNU6-532P	0.00020138	0.000435287	1.062081886	1.062081886	M1	Male	trans
cg02775254_RNY4P18	0.00020138	0.000435287	0.868739731	0.868739731	M1	Male	trans
cg02775254_OR56A5	0.00020138	0.000435287	0.918384561	0.918384561	M1	Male	trans
cg02775254_RNA5SP347	0.00020138	0.000435287	1.543957541	1.543957541	M1	Male	trans
cg02775254_RN7SL50P	0.00020138	0.000435287	2.022918286	2.022918286	M1	Male	trans
cg02775254_FBLIM1P1	0.00020138	0.000435287	1.435746702	1.435746702	M1	Male	trans
cg02775254_ENSG00000232444	0.00020138	0.000435287	0.297951327	0.297951327	M1	Male	trans
cg02775254_ENSG00000234406	0.00020138	0.000435287	0.566901082	0.566901082	M1	Male	trans
cg02775254_ENSG00000235024	0.00020138	0.000435287	0.624837383	0.624837383	M1	Male	trans
cg02775254_ENSG00000239870	0.00020138	0.000435287	0.898869314	0.898869314	M1	Male	trans
cg02775254_ENSG00000242364	0.00020138	0.000435287	0.995234528	0.995234528	M1	Male	trans
cg02775254_CTBP2P5	0.00020138	0.000435287	1.814738111	1.814738111	M1	Male	trans
cg02775254_RPSAP48	0.00020138	0.000435287	0.907369056	0.907369056	M1	Male	trans
cg02775254_RPL29P28	0.00020138	0.000435287	1.176681097	1.176681097	M1	Male	trans
cg02775254_ENSG00000108516	0.00020138	0.000435287	0.830998483	0.830998483	M1	Male	trans
cg02775254_ENSG00000226829	0.00020138	0.000435287	1.814738111	1.814738111	M1	Male	trans
cg02775254_RPSAP59	0.00020138	0.000435287	0.907369056	0.907369056	M1	Male	trans
cg02805689_SLITRK4	0.000201381	0.000435288	-0.12210841	0.12210841	M1	Male	trans
cg00621679_ENSG00000223703	0.000201381	0.000435288	-0.415841215	0.415841215	M1	Male	trans
cg03079497_FAM47A	0.000201381	0.000435288	0.382094608	0.382094608	M1	Male	trans
cg13629659_PKHD1L1	0.000201382	0.000435289	-0.457392743	0.457392743	M1	Male	trans
cg19084628_GSTM3	0.000201383	0.000435289	-0.356523914	0.356523914	M1	Male	trans
cg20351959_IFNA13	0.000201383	0.000435289	0.553012167	0.553012167	M1	Male	trans
cg17914494_NLRP7P1	0.000201383	0.00043529	2.759116591	2.759116591	M1	Male	trans
cg20229920_ENSG00000111788	0.000201384	0.00043529	-0.52049165	0.52049165	M1	Male	trans
cg14181874_ICE2P2	0.000201386	0.000435295	-1.074880419	1.074880419	M1	Male	trans
cg15335251_CECR2	0.000201388	0.000435297	-0.094214609	0.094214609	M1	Male	trans
cg12774454_RN7SKP252	0.000201388	0.000435297	-0.741323811	0.741323811	M1	Male	trans
cg25365217_TMEM229A	0.000201388	0.000435297	-0.321920548	0.321920548	M1	Male	trans
cg20205474_ENSG00000229066	0.000201391	0.000435301	0.86507612	0.86507612	M1	Male	trans
cg12005026_USP17L1	0.000201392	0.000435302	-0.566625353	0.566625353	M1	Male	trans
cg04758826_RNA5SP296	0.000201394	0.000435306	-0.703478173	0.703478173	M1	Male	trans
cg24913342_ID1	0.000201395	0.000435307	0.606349636	0.606349636	M1	Male	trans
cg26690956_USP9YP32	0.000201396	0.000435308	-0.840388386	0.840388386	M1	Male	trans
cg11345402_ENSG00000228974	0.000201396	0.000435308	-0.463593704	0.463593704	M1	Male	trans
cg05394294_NIFKP1	0.000201399	0.000435311	-0.690004159	0.690004159	M1	Male	trans
cg10173831_AGKP2	0.0002014	0.000435313	-0.649884272	0.649884272	M1	Male	trans
cg24431879_CRYBA1	0.000201401	0.000435315	-0.797231724	0.797231724	M1	Male	trans
cg08229224_RLN1	0.000201402	0.000435317	-0.588323867	0.588323867	M1	Male	trans
cg15776929_GPR6	0.000201403	0.000435317	-0.624542901	0.624542901	M1	Male	trans
cg05360307_ZIC5	0.000201406	0.000435321	-0.917190754	0.917190754	M1	Male	trans
cg06736113_COTL1	0.000201406	0.000435321	0.305336692	0.305336692	M1	Male	trans
cg06889790_RNA5SP205	0.000201406	0.000435321	-0.722892432	0.722892432	M1	Male	trans
cg06745740_UBTFL5	0.000201406	0.000435321	0.421614117	0.421614117	M1	Male	trans
cg13014295_PLXNB3	0.000201407	0.000435322	-0.610050418	0.610050418	M1	Male	trans
cg00456950_BMP6	0.000201411	0.000435331	-0.500650302	0.500650302	M1	Male	trans
cg23151860_ENSG00000240036	0.000201412	0.000435332	0.809485171	0.809485171	M1	Male	trans
cg06491827_A4GALT	0.000201413	0.000435333	0.619825311	0.619825311	M1	Male	trans
cg20150659_PCSK4	0.000201419	0.000435339	-0.482787791	0.482787791	M1	Male	trans
cg17111209_PMP22	0.000201419	0.000435339	0.472806398	0.472806398	M1	Male	trans
cg07096305_ABHD3	0.00020142	0.000435339	0.48299159	0.48299159	M1	Male	trans
cg04663690_CD300LD	0.00020142	0.000435339	-0.573075242	0.573075242	M1	Male	trans
cg05398131_HBM	0.00020142	0.000435339	0.747755293	0.747755293	M1	Male	trans
cg08186671_RN7SKP231	0.000201423	0.000435339	-0.742741377	0.742741377	M1	Male	trans
cg08186671_PCDH9-AS1	0.000201423	0.000435339	-0.742741377	0.742741377	M1	Male	trans
cg08186671_LINC01788	0.000201423	0.000435339	-0.608721397	0.608721397	M1	Male	trans
cg08186671_MTND6P24	0.000201423	0.000435339	-0.694032871	0.694032871	M1	Male	trans
cg08186671_ENSG00000237699	0.000201423	0.000435339	-0.938801449	0.938801449	M1	Male	trans
cg08186671_REG1CP	0.000201423	0.000435339	-1.046497346	1.046497346	M1	Male	trans
cg08186671_MTND5P27	0.000201423	0.000435339	-1.046497346	1.046497346	M1	Male	trans
cg08186671_RNU6-95P	0.000201423	0.000435339	-1.04530877	1.04530877	M1	Male	trans
cg08186671_SLC6A18	0.000201423	0.000435339	-1.046497346	1.046497346	M1	Male	trans
cg08186671_KRT18P42	0.000201423	0.000435339	-1.010692797	1.010692797	M1	Male	trans
cg08186671_MIR509-2	0.000201423	0.000435339	-1.046497346	1.046497346	M1	Male	trans
cg08186671_MIR509-3	0.000201423	0.000435339	-1.046497346	1.046497346	M1	Male	trans
cg08186671_TRIM51GP	0.000201423	0.000435339	-1.046497346	1.046497346	M1	Male	trans
cg08186671_D21S2088E	0.000201423	0.000435339	-1.046497346	1.046497346	M1	Male	trans
cg08186671_ENSG00000237555	0.000201423	0.000435339	-1.046497346	1.046497346	M1	Male	trans
cg08328441_ENSG00000225649	0.000201425	0.000435341	-0.521275714	0.521275714	M1	Male	trans
cg20869369_RPS2P35	0.000201427	0.000435346	1.057145207	1.057145207	M1	Male	trans
cg24978794_RPS7P12	0.000201428	0.000435346	2.606291767	2.606291767	M1	Male	trans
cg10663442_LINC02583	0.000201428	0.000435346	-0.488185903	0.488185903	M1	Male	trans
cg03655023_LIFR	0.000201431	0.000435346	-0.538711815	0.538711815	M1	Male	trans
cg09841889_CFL1P2	0.000201435	0.000435346	0.981716825	0.981716825	M1	Male	trans
cg02682924_ANKRD30BP3	0.000201438	0.000435346	-0.255228072	0.255228072	M1	Male	trans
cg22052629_CETN4P	0.000201439	0.000435346	-0.47690523	0.47690523	M1	Male	trans
cg24347251_P2RY10BP	0.000201439	0.000435346	-0.582118982	0.582118982	M1	Male	trans
cg07655627_RNU4-41P	0.00020144	0.000435346	0.415943606	0.415943606	M1	Male	trans
cg07655627_CALM1P1	0.00020144	0.000435346	0.731879087	0.731879087	M1	Male	trans
cg07655627_RNU6-336P	0.00020144	0.000435346	0.73188136	0.73188136	M1	Male	trans
cg07655627_PLA2G12AP2	0.00020144	0.000435346	0.458204567	0.458204567	M1	Male	trans
cg07655627_ISX	0.00020144	0.000435346	0.369798497	0.369798497	M1	Male	trans
cg07655627_SPANXC	0.00020144	0.000435346	0.45687534	0.45687534	M1	Male	trans
cg07655627_ENSG00000215094	0.00020144	0.000435346	0.73188136	0.73188136	M1	Male	trans
cg07655627_ENSG00000236536	0.00020144	0.000435346	0.73188136	0.73188136	M1	Male	trans
cg07655627_ENSG00000238282	0.00020144	0.000435346	1.031195951	1.031195951	M1	Male	trans
cg07655627_ENSG00000240355	0.00020144	0.000435346	1.031195951	1.031195951	M1	Male	trans
cg07655627_RNU2-9P	0.00020144	0.000435346	0.599820957	0.599820957	M1	Male	trans
cg07655627_RNU6-1084P	0.00020144	0.000435346	0.423606963	0.423606963	M1	Male	trans
cg07655627_POTEC	0.00020144	0.000435346	0.167573866	0.167573866	M1	Male	trans
cg07655627_EEF1A1P1	0.00020144	0.000435346	0.312393326	0.312393326	M1	Male	trans
cg07655627_MRPL32P1	0.00020144	0.000435346	0.224511241	0.224511241	M1	Male	trans
cg07655627_ENSG00000226534	0.00020144	0.000435346	0.423606963	0.423606963	M1	Male	trans
cg07655627_ENSG00000233516	0.00020144	0.000435346	0.692035682	0.692035682	M1	Male	trans
cg07655627_SNORD18	0.00020144	0.000435346	0.904579765	0.904579765	M1	Male	trans
cg07655627_AIMP1P2	0.00020144	0.000435346	0.329279043	0.329279043	M1	Male	trans
cg07655627_RN7SL294P	0.00020144	0.000435346	0.346017841	0.346017841	M1	Male	trans
cg07655627_RPL23AP48	0.00020144	0.000435346	0.250888178	0.250888178	M1	Male	trans
cg07655627_TAAR2	0.00020144	0.000435346	0.462537366	0.462537366	M1	Male	trans
cg07655627_GPR158-AS1	0.00020144	0.000435346	0.329279043	0.329279043	M1	Male	trans
cg07655627_ENSG00000228968	0.00020144	0.000435346	0.558636319	0.558636319	M1	Male	trans
cg07655627_ENSG00000230153	0.00020144	0.000435346	0.462537366	0.462537366	M1	Male	trans
cg07655627_MIR1179	0.00020144	0.000435346	0.204400289	0.204400289	M1	Male	trans
cg07655627_ENSG00000218173	0.00020144	0.000435346	0.239484637	0.239484637	M1	Male	trans
cg05898161_CRABP1	0.00020144	0.000435346	-0.348449632	0.348449632	M1	Male	trans
cg18710053_ENSG00000243116	0.000201441	0.000435347	0.657565225	0.657565225	M1	Male	trans
cg13362012_KRTAP2-2	0.000201442	0.000435347	-0.810839691	0.810839691	M1	Male	trans
cg04001978_RN7SL413P	0.000201442	0.000435347	-0.651265002	0.651265002	M1	Male	trans
cg11110282_WNT9B	0.000201443	0.000435348	-0.429708172	0.429708172	M1	Male	trans
cg07264993_FXR1	0.000201444	0.000435348	-0.433399782	0.433399782	M1	Male	trans
cg19203369_FEM1AP4	0.000201444	0.000435348	0.796383812	0.796383812	M1	Male	trans
cg00134973_MLIP	0.000201446	0.000435353	-0.763636649	0.763636649	M1	Male	trans
cg00935234_CAV1	0.000201447	0.000435353	-0.626267468	0.626267468	M1	Male	trans
cg11139108_ENSG00000234918	0.000201448	0.000435354	-0.91981668	0.91981668	M1	Male	trans
cg11587848_CEACAMP6	0.000201449	0.000435356	-0.432852936	0.432852936	M1	Male	trans
cg21075845_ENSG00000223905	0.000201449	0.000435356	-0.815493088	0.815493088	M1	Male	trans
cg12081434_RN7SKP210	0.00020145	0.000435357	-0.80076819	0.80076819	M1	Male	trans
cg06197811_ENSG00000232208	0.00020145	0.000435357	-0.636993961	0.636993961	M1	Male	trans
cg02340312_MIR181A1HG	0.000201451	0.000435357	-0.537216571	0.537216571	M1	Male	trans
cg07850274_FAF1	0.000201452	0.00043536	-0.590187086	0.590187086	M1	Male	trans
cg08015503_ENSG00000234903	0.000201454	0.000435362	-0.830511657	0.830511657	M1	Male	trans
cg25037011_ENSG00000224481	0.000201454	0.000435362	0.426968672	0.426968672	M1	Male	trans
cg07173972_RNU4-88P	0.000201455	0.000435363	0.462729173	0.462729173	M1	Male	trans
cg23608297_NBEAP3	0.000201458	0.000435363	-0.621702146	0.621702146	M1	Male	trans
cg07625337_LINC02805	0.000201459	0.000435363	0.990447613	0.990447613	M1	Male	trans
cg16653703_SARAF	0.000201462	0.000435363	-0.709418638	0.709418638	M1	Male	trans
cg06807117_SLCO1A2	0.000201462	0.000435363	0.112890128	0.112890128	M1	Male	trans
cg08802984_ENSG00000226771	0.000201462	0.000435363	-0.318767371	0.318767371	M1	Male	trans
cg08802984_RN7SL432P	0.000201462	0.000435363	-0.287492871	0.287492871	M1	Male	trans
cg08802984_LCE1A	0.000201462	0.000435363	-0.475376896	0.475376896	M1	Male	trans
cg08802984_MRPS18BP1	0.000201462	0.000435363	-0.601975223	0.601975223	M1	Male	trans
cg08802984_NPM1P36	0.000201462	0.000435363	-0.848162622	0.848162622	M1	Male	trans
cg08802984_RN7SKP29	0.000201462	0.000435363	-0.493355036	0.493355036	M1	Male	trans
cg08802984_RN7SKP202	0.000201462	0.000435363	-0.569202	0.569202	M1	Male	trans
cg08802984_LINC00297	0.000201462	0.000435363	-0.493355036	0.493355036	M1	Male	trans
cg08802984_RN7SKP131	0.000201462	0.000435363	-0.579754406	0.579754406	M1	Male	trans
cg08802984_RN7SKP63	0.000201462	0.000435363	-0.526179927	0.526179927	M1	Male	trans
cg08802984_MAGEC3	0.000201462	0.000435363	-0.827640875	0.827640875	M1	Male	trans
cg08802984_ENSG00000227747	0.000201462	0.000435363	-0.428873342	0.428873342	M1	Male	trans
cg08802984_S100A11P7	0.000201462	0.000435363	-0.848162622	0.848162622	M1	Male	trans
cg08802984_ENSG00000235147	0.000201462	0.000435363	-0.848162622	0.848162622	M1	Male	trans
cg08802984_ENSG00000238745	0.000201462	0.000435363	-0.848162622	0.848162622	M1	Male	trans
cg07405255_FMO6P	0.000201464	0.000435367	-0.712996431	0.712996431	M1	Male	trans
cg19970185_MPP3	0.000201466	0.000435369	0.643524455	0.643524455	M1	Male	trans
cg10959048_ENSG00000234810	0.000201466	0.000435369	-0.963823599	0.963823599	M1	Male	trans
cg02129159_PANK1	0.000201468	0.000435372	-0.649712642	0.649712642	M1	Male	trans
cg17213650_MT1G	0.000201469	0.000435373	1.722933966	1.722933966	M1	Male	trans
cg26327092_BEST2	0.00020147	0.000435375	0.783016307	0.783016307	M1	Male	trans
cg11722376_NODAL	0.000201471	0.000435375	0.544809759	0.544809759	M1	Male	trans
cg10064029_RHBDL3	0.000201471	0.000435375	-0.918042393	0.918042393	M1	Male	trans
cg03610527_CCL17	0.000201471	0.000435375	-0.553876881	0.553876881	M1	Male	trans
cg05295494_RPL36AP35	0.000201472	0.000435375	0.655429291	0.655429291	M1	Male	trans
cg18614561_TUBA3D	0.000201472	0.000435375	0.836399023	0.836399023	M1	Male	trans
cg07918589_ENSG00000241097	0.000201474	0.000435378	-0.420133431	0.420133431	M1	Male	trans
cg22229231_TERB2	0.000201474	0.000435378	-0.727815266	0.727815266	M1	Male	trans
cg16064295_DUS4L	0.000201474	0.000435378	-0.719117237	0.719117237	M1	Male	trans
cg16353929_IGLV3-1	0.000201475	0.000435378	-0.558396414	0.558396414	M1	Male	trans
cg18323824_RPS3AP51	0.000201475	0.000435378	-0.436594494	0.436594494	M1	Male	trans
cg13930375_ENSG00000189316	0.000201476	0.000435378	-0.542535108	0.542535108	M1	Male	trans
cg19735532_BCAP29	0.000201476	0.000435378	0.587774767	0.587774767	M1	Male	trans
cg11171466_FAM149B1P1	0.000201478	0.000435382	-0.646969083	0.646969083	M1	Male	trans
cg14526732_LINC01237	0.00020148	0.000435385	0.386303875	0.386303875	M1	Male	trans
cg02129159_RPL5P16	0.000201482	0.000435388	-0.573298748	0.573298748	M1	Male	trans
cg01543583_FAM234B	0.000201482	0.000435388	-0.639085741	0.639085741	M1	Male	trans
cg04226929_RNF212	0.000201483	0.000435388	-0.543683079	0.543683079	M1	Male	trans
cg08662043_KIF14	0.000201484	0.000435389	-0.381680673	0.381680673	M1	Male	trans
cg15627886_ANPEP	0.000201488	0.000435397	-0.463703058	0.463703058	M1	Male	trans
cg18701685_NTM	0.000201489	0.000435399	0.934940496	0.934940496	M1	Male	trans
cg08229224_ARL6	0.00020149	0.0004354	-0.446456055	0.446456055	M1	Male	trans
cg04684504_TRBJ2-6	0.000201491	0.000435403	0.579954113	0.579954113	M1	Male	trans
cg09534232_PADI4	0.000201494	0.000435408	-0.310513683	0.310513683	M1	Male	trans
cg08358620_LINC01687	0.000201495	0.000435408	0.677825879	0.677825879	M1	Male	trans
cg09186667_CALN1	0.000201495	0.000435408	-0.462580103	0.462580103	M1	Male	trans
cg18588607_COX6A1P3	0.000201495	0.000435408	1.016425768	1.016425768	M1	Male	trans
cg14156134_TNFRSF25	0.000201496	0.000435408	0.704989789	0.704989789	M1	Male	trans
cg21543103_ENSG00000213959	0.000201498	0.000435412	-0.85083699	0.85083699	M1	Male	trans
cg15482000_P2RY8	0.000201498	0.000435412	-0.488822709	0.488822709	M1	Male	trans
cg17477995_LINC02026	0.000201498	0.000435412	-0.407609524	0.407609524	M1	Male	trans
cg00766664_NPAP1P2	0.0002015	0.000435414	-1.6728738	1.6728738	M1	Male	trans
cg02871827_PPP5D1	0.000201503	0.000435421	-0.552921699	0.552921699	M1	Male	trans
cg13799853_RBPMSLP	0.000201504	0.000435421	0.547286581	0.547286581	M1	Male	trans
cg14267705_RNU6-403P	0.000201506	0.000435424	-0.664614414	0.664614414	M1	Male	trans
cg02792740_CDC14C	0.000201506	0.000435424	0.499913525	0.499913525	M1	Male	trans
cg23414262_CFD	0.000201508	0.000435425	-0.628670379	0.628670379	M1	Male	trans
cg04343263_CMKLR1	0.000201508	0.000435425	-0.515885289	0.515885289	M1	Male	trans
cg08668883_PLAC1	0.000201508	0.000435425	0.523933141	0.523933141	M1	Male	trans
cg06761167_LINC00421	0.000201508	0.000435425	-0.615124094	0.615124094	M1	Male	trans
cg12398261_ACSF3	0.000201508	0.000435425	3.450763491	3.450763491	M1	Male	trans
cg15458844_MIR219A1	0.000201509	0.000435425	0.870098466	0.870098466	M1	Male	trans
cg21106418_ENSG00000227920	0.00020151	0.000435428	0.692261858	0.692261858	M1	Male	trans
cg00667948_ENSG00000227769	0.000201511	0.000435429	-0.472448672	0.472448672	M1	Male	trans
cg01655577_ENSG00000224762	0.000201513	0.000435432	-0.354730398	0.354730398	M1	Male	trans
cg26791879_TRBV25OR9-2	0.000201514	0.000435432	-0.443458277	0.443458277	M1	Male	trans
cg01040630_BCRP4	0.000201516	0.000435437	0.519478514	0.519478514	M1	Male	trans
cg12044130_SCGB2A2	0.000201517	0.000435438	-1.039729481	1.039729481	M1	Male	trans
cg16512708_H3P26	0.000201519	0.000435441	0.574600791	0.574600791	M1	Male	trans
cg19932577_SLC25A47	0.00020152	0.000435444	-0.806018487	0.806018487	M1	Male	trans
cg24432376_VN1R10P	0.000201522	0.000435446	-0.304558401	0.304558401	M1	Male	trans
cg03734225_SCAPER	0.000201523	0.000435447	-0.46823122	0.46823122	M1	Male	trans
cg07264993_HEATR5A	0.000201523	0.000435447	-0.456804244	0.456804244	M1	Male	trans
cg11086960_HEATR3	0.000201529	0.000435458	-0.718250885	0.718250885	M1	Male	trans
cg24107163_RPL14P6	0.00020153	0.00043546	0.543828095	0.543828095	M1	Male	trans
cg22791879_FBXW4	0.000201531	0.00043546	-0.442129406	0.442129406	M1	Male	trans
cg16133872_TBXA2R	0.000201531	0.00043546	-0.463748947	0.463748947	M1	Male	trans
cg04039225_TTTY1B	0.000201531	0.00043546	-0.829662796	0.829662796	M1	Male	trans
cg05735659_OR6B2	0.000201534	0.000435465	0.603362515	0.603362515	M1	Male	trans
cg20057147_LINC02346	0.000201534	0.000435465	-0.455438171	0.455438171	M1	Male	trans
cg02831300_RFC3P1	0.000201535	0.000435466	0.814377587	0.814377587	M1	Male	trans
cg03480243_VIT	0.000201536	0.000435467	-0.364893966	0.364893966	M1	Male	trans
cg08662043_MIR548T	0.000201537	0.000435468	-0.419638398	0.419638398	M1	Male	trans
cg15001930_ENSG00000226308	0.000201538	0.00043547	-0.558722593	0.558722593	M1	Male	trans
cg00475182_PPP1R17	0.000201538	0.00043547	0.467812972	0.467812972	M1	Male	trans
cg18158658_AKR1D1P1	0.000201539	0.000435472	-0.435919192	0.435919192	M1	Male	trans
cg03273265_RN7SKP130	0.000201541	0.000435473	-0.380010193	0.380010193	M1	Male	trans
cg05901196_FABP4	0.000201541	0.000435474	0.621999415	0.621999415	M1	Male	trans
cg07320976_ZNF72P	0.000201545	0.00043548	-1.118937908	1.118937908	M1	Male	trans
cg16141652_ENSG00000233683	0.000201545	0.00043548	-1.001520402	1.001520402	M1	Male	trans
cg16999170_SLC25A16	0.000201545	0.00043548	-0.75965852	0.75965852	M1	Male	trans
cg23036452_IGLJ7	0.000201546	0.00043548	-0.359260406	0.359260406	M1	Male	trans
cg16559275_RNF14P1	0.000201546	0.00043548	-0.834555765	0.834555765	M1	Male	trans
cg16977073_PACRG-AS2	0.000201547	0.00043548	-0.492122466	0.492122466	M1	Male	trans
cg24202000_RN7SL521P	0.000201547	0.00043548	-0.455752839	0.455752839	M1	Male	trans
cg10572569_RN7SL263P	0.000201547	0.00043548	0.58116539	0.58116539	M1	Male	trans
cg02443896_ID3	0.000201547	0.00043548	0.646258362	0.646258362	M1	Male	trans
cg03179052_TXNRD3	0.000201549	0.000435483	-1.041832823	1.041832823	M1	Male	trans
cg12938017_TRAV41	0.00020155	0.000435483	0.283347217	0.283347217	M1	Male	trans
cg02058254_IER3	0.00020155	0.000435483	0.523244225	0.523244225	M1	Male	trans
cg14938738_TBXT	0.000201552	0.000435486	-0.298726609	0.298726609	M1	Male	trans
cg16661266_EGR1	0.000201552	0.000435486	-0.352173845	0.352173845	M1	Male	trans
cg04725041_SECTM1	0.000201553	0.000435487	0.51876115	0.51876115	M1	Male	trans
cg19408572_CNR1	0.000201553	0.000435487	0.567141933	0.567141933	M1	Male	trans
cg14086691_LGI3	0.000201556	0.000435491	-0.461789991	0.461789991	M1	Male	trans
cg21337411_NIPA2P2	0.000201557	0.000435491	-0.616050944	0.616050944	M1	Male	trans
cg21337411_ADGRG4	0.000201557	0.000435491	-0.559180484	0.559180484	M1	Male	trans
cg27459981_LINC02857	0.000201562	0.000435501	0.515726543	0.515726543	M1	Male	trans
cg14170504_FXYD6P2	0.000201562	0.000435501	0.30966122	0.30966122	M1	Male	trans
cg24711324_LYRM7	0.000201564	0.000435504	-0.573462005	0.573462005	M1	Male	trans
cg13647079_ENSG00000111788	0.000201564	0.000435504	-0.525286901	0.525286901	M1	Male	trans
cg09483607_RGPD8	0.000201565	0.000435504	-0.577413777	0.577413777	M1	Male	trans
cg03179052_MOSPD1	0.000201565	0.000435505	-1.095443373	1.095443373	M1	Male	trans
cg09082134_ENSG00000222031	0.000201566	0.000435505	-0.516166999	0.516166999	M1	Male	trans
cg11086960_ACTR8	0.000201566	0.000435505	-0.664545629	0.664545629	M1	Male	trans
cg09024862_MIR1183	0.000201567	0.000435506	-0.5257487	0.5257487	M1	Male	trans
cg17656939_TICAM1	0.000201568	0.000435506	-0.709236281	0.709236281	M1	Male	trans
cg15798563_ENSG00000233055	0.000201568	0.000435506	-0.970848808	0.970848808	M1	Male	trans
cg11756968_HOXC10	0.00020157	0.00043551	-0.57242397	0.57242397	M1	Male	trans
cg07662403_ENSG00000232249	0.00020157	0.00043551	-0.726574357	0.726574357	M1	Male	trans
cg24323552_ENSG00000233332	0.00020157	0.00043551	-0.619166429	0.619166429	M1	Male	trans
cg24543551_ENSG00000224731	0.000201571	0.00043551	-0.90367185	0.90367185	M1	Male	trans
cg07474672_RN7SKP163	0.000201571	0.00043551	-0.549223815	0.549223815	M1	Male	trans
cg14446103_BNIP5	0.000201573	0.000435513	-0.59873844	0.59873844	M1	Male	trans
cg00168193_RPL22P10	0.000201574	0.000435514	-0.520662175	0.520662175	M1	Male	trans
cg27030245_SOCS5P3	0.000201575	0.000435516	0.534621226	0.534621226	M1	Male	trans
cg09368836_CCL13	0.000201576	0.000435516	-0.35533801	0.35533801	M1	Male	trans
cg12403996_CACNG2	0.000201577	0.000435517	-0.427856999	0.427856999	M1	Male	trans
cg09497113_CERS6-AS1	0.000201578	0.000435519	-0.780638721	0.780638721	M1	Male	trans
cg27263998_IL9	0.00020158	0.000435523	0.466244792	0.466244792	M1	Male	trans
cg13562460_XKR8	0.000201582	0.000435523	0.515507995	0.515507995	M1	Male	trans
cg00744753_CBLIF	0.000201583	0.000435523	-0.4197189	0.4197189	M1	Male	trans
cg10787600_PPP1R2P5	0.000201583	0.000435523	-0.591435395	0.591435395	M1	Male	trans
cg05154833_CALCRL	0.000201584	0.000435523	-0.401245975	0.401245975	M1	Male	trans
cg26930498_IL9RP2	0.000201584	0.000435523	-0.662250725	0.662250725	M1	Male	trans
cg14446103_C2	0.000201585	0.000435523	-0.474880366	0.474880366	M1	Male	trans
cg05073233_PHACTR3	0.000201585	0.000435523	0.681766734	0.681766734	M1	Male	trans
cg02334523_ENSG00000111788	0.000201587	0.000435523	-0.52915971	0.52915971	M1	Male	trans
cg11086960_REEP3	0.00020159	0.000435523	-0.6489119	0.6489119	M1	Male	trans
cg15231794_LCE1F	0.000201592	0.000435523	0.727379248	0.727379248	M1	Male	trans
cg22052629_PIK3IP1-DT	0.000201592	0.000435523	-0.408379598	0.408379598	M1	Male	trans
cg17366173_SNORA63	0.000201593	0.000435523	-0.800788417	0.800788417	M1	Male	trans
cg01040630_PTP4A1P7	0.000201593	0.000435523	0.37092817	0.37092817	M1	Male	trans
cg01825065_SLITRK4	0.000201593	0.000435523	-0.192929047	0.192929047	M1	Male	trans
cg25184805_ENSG00000233017	0.000201594	0.000435523	-0.755234988	0.755234988	M1	Male	trans
cg02724374_SNED1	0.000201594	0.000435523	-0.510904403	0.510904403	M1	Male	trans
cg08348957_SBSN	0.000201595	0.000435523	-0.286889211	0.286889211	M1	Male	trans
cg05756986_RNA5SP435	0.000201598	0.000435523	0.519388317	0.519388317	M1	Male	trans
cg24975986_TNNI3K	0.000201598	0.000435523	0.68467912	0.68467912	M1	Male	trans
cg03051617_MIRLET7A2	0.000201599	0.000435523	-0.597283979	0.597283979	M1	Male	trans
cg18291088_CBLIF	0.000201599	0.000435523	-0.39808426	0.39808426	M1	Male	trans
cg04212021_RPL21P67	0.0002016	0.000435523	0.428085978	0.428085978	M1	Male	trans
cg20516643_ENSG00000225012	0.0002016	0.000435523	-0.994881794	0.994881794	M1	Male	trans
cg11592313_ATP11A-AS1	0.000201601	0.000435523	0.495421925	0.495421925	M1	Male	trans
cg16618809_SLC18A1	0.000201601	0.000435523	-0.78104251	0.78104251	M1	Male	trans
cg03894102_PTGES3P3	0.000201601	0.000435523	1.399299722	1.399299722	M1	Male	trans
cg27546017_ENSG00000213851	0.000201601	0.000435523	-0.80425085	0.80425085	M1	Male	trans
cg19943770_COL6A6	0.000201602	0.000435523	-0.4983977	0.4983977	M1	Male	trans
cg16963484_ENSG00000233129	0.000201602	0.000435523	-0.400105203	0.400105203	M1	Male	trans
cg22151999_RNU6-112P	0.000201602	0.000435523	-0.307400349	0.307400349	M1	Male	trans
cg00912337_OR2F1	0.000201603	0.000435523	0.25631052	0.25631052	M1	Male	trans
cg17603288_ENSG00000235806	0.000201604	0.000435523	-0.730016463	0.730016463	M1	Male	trans
cg19299096_OR2A2	0.000201606	0.000435523	1.715073106	1.715073106	M1	Male	trans
cg11056334_TRPC1	0.000201607	0.000435523	-0.369553196	0.369553196	M1	Male	trans
cg14332079_ENSG00000241219	0.000201608	0.000435523	-0.878757168	0.878757168	M1	Male	trans
cg18301136_NEUROD2	0.00020161	0.000435523	-0.426822149	0.426822149	M1	Male	trans
cg11110282_NDUFB4P4	0.000201611	0.000435523	-0.529377921	0.529377921	M1	Male	trans
cg11110282_MTND1P28	0.000201611	0.000435523	-0.828920607	0.828920607	M1	Male	trans
cg11110282_UQCRHP4	0.000201611	0.000435523	-0.482162436	0.482162436	M1	Male	trans
cg11110282_LINC02049	0.000201611	0.000435523	-0.404918425	0.404918425	M1	Male	trans
cg11110282_RNU6-746P	0.000201611	0.000435523	-0.482162436	0.482162436	M1	Male	trans
cg11110282_RNU6-145P	0.000201611	0.000435523	-0.315861525	0.315861525	M1	Male	trans
cg11110282_RNA5SP188	0.000201611	0.000435523	-0.58831839	0.58831839	M1	Male	trans
cg11110282_OOEP-AS1	0.000201611	0.000435523	-0.098139565	0.098139565	M1	Male	trans
cg11110282_NACAP7	0.000201611	0.000435523	-0.482162436	0.482162436	M1	Male	trans
cg11110282_RPL35AP3	0.000201611	0.000435523	-0.828920607	0.828920607	M1	Male	trans
cg11110282_MTCO2P31	0.000201611	0.000435523	-0.828920607	0.828920607	M1	Male	trans
cg11110282_VN1R25P	0.000201611	0.000435523	-0.709546196	0.709546196	M1	Male	trans
cg11110282_SEPTIN14P1	0.000201611	0.000435523	-0.681027772	0.681027772	M1	Male	trans
cg11110282_MIR592	0.000201611	0.000435523	-0.828920607	0.828920607	M1	Male	trans
cg11110282_MTATP6P23	0.000201611	0.000435523	-0.828920607	0.828920607	M1	Male	trans
cg11110282_LBX1-AS1	0.000201611	0.000435523	-0.371807855	0.371807855	M1	Male	trans
cg11110282_NACAP2	0.000201611	0.000435523	-0.668517283	0.668517283	M1	Male	trans
cg11110282_RNA5SP328	0.000201611	0.000435523	-0.239012293	0.239012293	M1	Male	trans
cg11110282_OR51A5P	0.000201611	0.000435523	-0.828920607	0.828920607	M1	Male	trans
cg11110282_RNU6-1017P	0.000201611	0.000435523	-0.431692185	0.431692185	M1	Male	trans
cg11110282_TCEAL4P1	0.000201611	0.000435523	-0.828920607	0.828920607	M1	Male	trans
cg11110282_FABP5P4	0.000201611	0.000435523	-0.828920607	0.828920607	M1	Male	trans
cg11110282_LINC00404	0.000201611	0.000435523	-0.828920607	0.828920607	M1	Male	trans
cg11110282_LINC01567	0.000201611	0.000435523	-0.482162436	0.482162436	M1	Male	trans
cg11110282_KRTAP4-8	0.000201611	0.000435523	-0.58831839	0.58831839	M1	Male	trans
cg11110282_RNU7-97P	0.000201611	0.000435523	-0.482162436	0.482162436	M1	Male	trans
cg11110282_RNU6-938P	0.000201611	0.000435523	-0.371807855	0.371807855	M1	Male	trans
cg11110282_RPL32P31	0.000201611	0.000435523	-0.828920607	0.828920607	M1	Male	trans
cg11110282_MIR520A	0.000201611	0.000435523	-0.828920607	0.828920607	M1	Male	trans
cg11110282_KRTAP15-1	0.000201611	0.000435523	-0.482162436	0.482162436	M1	Male	trans
cg11110282_KRTAP21-4P	0.000201611	0.000435523	-0.482162436	0.482162436	M1	Male	trans
cg11110282_ENSG00000215263	0.000201611	0.000435523	-0.20957181	0.20957181	M1	Male	trans
cg11110282_RPL7P58	0.000201611	0.000435523	-0.58831839	0.58831839	M1	Male	trans
cg11110282_ENSG00000219190	0.000201611	0.000435523	-0.828920607	0.828920607	M1	Male	trans
cg11110282_ENSG00000225813	0.000201611	0.000435523	-0.59388444	0.59388444	M1	Male	trans
cg11110282_ARL5AP1	0.000201611	0.000435523	-0.828920607	0.828920607	M1	Male	trans
cg11110282_ENSG00000228194	0.000201611	0.000435523	-0.828920607	0.828920607	M1	Male	trans
cg11110282_ENSG00000229603	0.000201611	0.000435523	-0.828920607	0.828920607	M1	Male	trans
cg11110282_ENSG00000233379	0.000201611	0.000435523	-0.277825916	0.277825916	M1	Male	trans
cg11110282_ENSG00000234108	0.000201611	0.000435523	-0.58831839	0.58831839	M1	Male	trans
cg11110282_ENSG00000237342	0.000201611	0.000435523	-0.482162436	0.482162436	M1	Male	trans
cg11110282_ENSG00000242162	0.000201611	0.000435523	-0.197254398	0.197254398	M1	Male	trans
cg11110282_ENSG00000243620	0.000201611	0.000435523	-0.828920607	0.828920607	M1	Male	trans
cg22793564_ENSG00000230021	0.000201612	0.000435523	-0.795586571	0.795586571	M1	Male	trans
cg23404528_NECAP1P2	0.000201612	0.000435523	0.518794753	0.518794753	M1	Male	trans
cg07443778_SERPINB9	0.000201613	0.000435524	-0.419615772	0.419615772	M1	Male	trans
cg00545295_KCNMA1-AS3	0.000201614	0.000435526	0.559370411	0.559370411	M1	Male	trans
cg04741595_ENSG00000230967	0.000201617	0.00043553	-0.793606282	0.793606282	M1	Male	trans
cg16096414_ABHD17AP4	0.000201617	0.00043553	-0.485459291	0.485459291	M1	Male	trans
cg07096305_LRRC58	0.000201617	0.00043553	0.511608195	0.511608195	M1	Male	trans
cg11687389_CXCL8	0.000201617	0.00043553	-0.672008174	0.672008174	M1	Male	trans
cg09483607_STIM2	0.000201618	0.00043553	-0.583579118	0.583579118	M1	Male	trans
cg11530262_H2AC3P	0.000201619	0.000435531	0.418093243	0.418093243	M1	Male	trans
cg22021226_ENSG00000227189	0.000201619	0.000435531	0.667061212	0.667061212	M1	Male	trans
cg07774680_BEGAIN	0.00020162	0.000435531	0.758569954	0.758569954	M1	Male	trans
cg20675391_NUMBL	0.00020162	0.000435531	0.466524326	0.466524326	M1	Male	trans
cg11263225_LINC01692	0.00020162	0.000435531	-0.588336549	0.588336549	M1	Male	trans
cg15847015_NPY	0.000201621	0.000435533	0.574961632	0.574961632	M1	Male	trans
cg02230244_ABCG8	0.000201622	0.000435534	0.404612049	0.404612049	M1	Male	trans
cg27136869_ENSG00000231747	0.000201622	0.000435534	0.670491133	0.670491133	M1	Male	trans
cg16201078_MAOB	0.000201623	0.000435535	-0.459729705	0.459729705	M1	Male	trans
cg07701610_SNX18P13	0.000201624	0.000435536	-0.478954863	0.478954863	M1	Male	trans
cg07110166_UBASH3A	0.000201624	0.000435536	-0.460333781	0.460333781	M1	Male	trans
cg04981410_RNU6-66P	0.000201626	0.000435537	0.660318128	0.660318128	M1	Male	trans
cg20571761_RNA5SP295	0.000201626	0.000435537	-0.486740538	0.486740538	M1	Male	trans
cg07438802_LINC01679	0.000201633	0.000435538	0.589431162	0.589431162	M1	Male	trans
cg09696135_ENSG00000225606	0.000201633	0.000435538	-0.531120259	0.531120259	M1	Male	trans
cg25064854_ENSG00000201003	0.000201635	0.000435538	-0.611602637	0.611602637	M1	Male	trans
cg03734225_PAAF1	0.000201635	0.000435538	-0.440261877	0.440261877	M1	Male	trans
cg23024553_CD200R1L-AS1	0.000201637	0.000435538	-0.406438024	0.406438024	M1	Male	trans
cg25299507_LINC01065	0.000201638	0.000435538	-0.359428245	0.359428245	M1	Male	trans
cg05619116_RNU6-1105P	0.00020164	0.000435538	0.702523202	0.702523202	M1	Male	trans
cg16569147_LINC02778	0.000201641	0.000435538	-0.405061739	0.405061739	M1	Male	trans
cg16569147_NDUFS5P2	0.000201641	0.000435538	-0.320714251	0.320714251	M1	Male	trans
cg16569147_MTND5P29	0.000201641	0.000435538	-0.450160955	0.450160955	M1	Male	trans
cg16569147_ZNF734P	0.000201641	0.000435538	-0.609335319	0.609335319	M1	Male	trans
cg16569147_SORCS3	0.000201641	0.000435538	-0.387463636	0.387463636	M1	Male	trans
cg16569147_SPEM1	0.000201641	0.000435538	-0.556383196	0.556383196	M1	Male	trans
cg16569147_ENSG00000230621	0.000201641	0.000435538	-0.450160955	0.450160955	M1	Male	trans
cg16569147_ACTBP12	0.000201641	0.000435538	-0.634261479	0.634261479	M1	Male	trans
cg16569147_MTND5P18	0.000201641	0.000435538	-0.634261479	0.634261479	M1	Male	trans
cg16569147_CTNNA2-AS1	0.000201641	0.000435538	-0.242044575	0.242044575	M1	Male	trans
cg16569147_RNA5SP113	0.000201641	0.000435538	-0.193731818	0.193731818	M1	Male	trans
cg16569147_LINC02433	0.000201641	0.000435538	-0.284494556	0.284494556	M1	Male	trans
cg16569147_RN7SL868P	0.000201641	0.000435538	-0.634261479	0.634261479	M1	Male	trans
cg16569147_MIR218-2	0.000201641	0.000435538	-0.567632424	0.567632424	M1	Male	trans
cg16569147_FUNDC2P3	0.000201641	0.000435538	-0.368934078	0.368934078	M1	Male	trans
cg16569147_MTND1P2	0.000201641	0.000435538	-0.634261479	0.634261479	M1	Male	trans
cg16569147_ASB10	0.000201641	0.000435538	-0.284494556	0.284494556	M1	Male	trans
cg16569147_H3P29	0.000201641	0.000435538	-0.634261479	0.634261479	M1	Male	trans
cg16569147_LINC02247	0.000201641	0.000435538	-0.368934078	0.368934078	M1	Male	trans
cg16569147_IGF2-AS	0.000201641	0.000435538	-0.284494556	0.284494556	M1	Male	trans
cg16569147_BHLHA9	0.000201641	0.000435538	-0.263868725	0.263868725	M1	Male	trans
cg16569147_NEK2P2	0.000201641	0.000435538	-0.152124751	0.152124751	M1	Male	trans
cg16569147_Y_RNA	0.000201641	0.000435538	-0.634261479	0.634261479	M1	Male	trans
cg16569147_SMSP1	0.000201641	0.000435538	-0.368934078	0.368934078	M1	Male	trans
cg16569147_SKP2P1	0.000201641	0.000435538	-0.634261479	0.634261479	M1	Male	trans
cg16569147_ENSG00000230432	0.000201641	0.000435538	-0.284494556	0.284494556	M1	Male	trans
cg16569147_ENSG00000232897	0.000201641	0.000435538	-0.109432564	0.109432564	M1	Male	trans
cg16569147_LINC01114	0.000201641	0.000435538	-0.12791798	0.12791798	M1	Male	trans
cg16569147_RNU6-169P	0.000201641	0.000435538	-0.568989112	0.568989112	M1	Male	trans
cg16569147_PHOX2B	0.000201641	0.000435538	-0.154099822	0.154099822	M1	Male	trans
cg16569147_ENSG00000227679	0.000201641	0.000435538	-0.063157713	0.063157713	M1	Male	trans
cg16569147_CT45A5	0.000201641	0.000435538	-0.147300695	0.147300695	M1	Male	trans
cg10726445_ACTG1P10	0.000201643	0.000435542	0.588106196	0.588106196	M1	Male	trans
cg16813459_LINC01055	0.000201644	0.000435542	-0.71217207	0.71217207	M1	Male	trans
cg03549208_UPF3B	0.000201644	0.000435542	-0.570157186	0.570157186	M1	Male	trans
cg02719489_FGF7P6	0.000201648	0.00043555	0.593000704	0.593000704	M1	Male	trans
cg27260139_ENSG00000237921	0.000201649	0.000435551	-0.586646012	0.586646012	M1	Male	trans
cg17866165_RPL12P45	0.00020165	0.000435551	-0.608119737	0.608119737	M1	Male	trans
cg17866165_RN7SL91P	0.00020165	0.000435551	-0.414883116	0.414883116	M1	Male	trans
cg10828903_ENSG00000227021	0.00020165	0.000435551	-0.609909851	0.609909851	M1	Male	trans
cg14371107_ENSG00000227717	0.000201651	0.000435551	0.336073364	0.336073364	M1	Male	trans
cg16551849_CTAGE1	0.000201651	0.000435551	-0.408710255	0.408710255	M1	Male	trans
cg05821771_EPB41L4A-AS1	0.000201652	0.000435553	-0.448744251	0.448744251	M1	Male	trans
cg15160746_SNORA12	0.000201652	0.000435553	-0.538601562	0.538601562	M1	Male	trans
cg16375290_LINC00702	0.000201654	0.000435556	0.610827332	0.610827332	M1	Male	trans
cg07380881_MIR620	0.000201656	0.000435558	-0.319068157	0.319068157	M1	Male	trans
cg13434714_SNX18P2	0.000201656	0.000435558	0.883519772	0.883519772	M1	Male	trans
cg04054096_UNC45B	0.000201656	0.000435558	-0.780664234	0.780664234	M1	Male	trans
cg15470298_ENSG00000225886	0.000201658	0.00043556	-0.651624385	0.651624385	M1	Male	trans
cg02303400_TMOD1	0.000201658	0.00043556	-0.472495453	0.472495453	M1	Male	trans
cg25191416_IL1A	0.000201659	0.000435561	-0.196219988	0.196219988	M1	Male	trans
cg01901084_LINC01167	0.000201663	0.000435569	0.777294755	0.777294755	M1	Male	trans
cg04452065_AKR1B1P4	0.000201664	0.00043557	0.46026804	0.46026804	M1	Male	trans
cg00811340_MIR217HG	0.000201666	0.000435572	-0.698774592	0.698774592	M1	Male	trans
cg26509105_MAN2A2	0.000201667	0.000435573	0.704032526	0.704032526	M1	Male	trans
cg25181525_KCNJ6-AS1	0.000201667	0.000435573	-0.486316453	0.486316453	M1	Male	trans
cg15933501_ENSG00000235010	0.000201667	0.000435573	-0.685384891	0.685384891	M1	Male	trans
cg13313465_ENSG00000213851	0.000201669	0.000435576	1.201117804	1.201117804	M1	Male	trans
cg26790209_CDH6	0.000201671	0.00043558	-0.876990019	0.876990019	M1	Male	trans
cg22882563_RNA5SP317	0.000201672	0.000435582	0.789406339	0.789406339	M1	Male	trans
cg08426938_RFC4	0.000201673	0.000435583	-0.52038413	0.52038413	M1	Male	trans
cg02954524_RN7SL563P	0.000201674	0.000435584	-0.720840893	0.720840893	M1	Male	trans
cg01682748_TMEM18-DT	0.000201674	0.000435584	-0.546260218	0.546260218	M1	Male	trans
cg11282828_IGHV3-72	0.000201677	0.000435589	-0.449165095	0.449165095	M1	Male	trans
cg27083633_LUADT1	0.000201678	0.000435589	-0.715865962	0.715865962	M1	Male	trans
cg23151860_LAMP2	0.000201679	0.00043559	0.852009606	0.852009606	M1	Male	trans
cg06187770_RNU7-165P	0.000201679	0.00043559	0.856049744	0.856049744	M1	Male	trans
cg02639667_FAM225A	0.00020168	0.000435592	0.753408694	0.753408694	M1	Male	trans
cg14457908_P2RY4	0.000201682	0.000435595	-0.590221937	0.590221937	M1	Male	trans
cg26338867_S100A3	0.000201683	0.000435597	0.563822237	0.563822237	M1	Male	trans
cg15406892_OR2AK2	0.000201684	0.000435597	-0.416319725	0.416319725	M1	Male	trans
cg04767834_NECTIN4	0.000201689	0.000435608	0.501152516	0.501152516	M1	Male	trans
cg14042988_DLX5	0.000201689	0.000435608	0.554453631	0.554453631	M1	Male	trans
cg18343899_CALCA	0.000201692	0.000435611	-1.016749526	1.016749526	M1	Male	trans
cg20479210_LILRP2	0.000201692	0.000435611	-0.323709199	0.323709199	M1	Male	trans
cg14015211_CSMD3	0.000201692	0.000435611	-0.745554236	0.745554236	M1	Male	trans
cg06103624_XPOTP1	0.000201693	0.000435613	-0.616734704	0.616734704	M1	Male	trans
cg15406978_SHOX2	0.000201694	0.000435613	1.302684136	1.302684136	M1	Male	trans
cg25797455_ANPEP	0.000201694	0.000435613	0.593121721	0.593121721	M1	Male	trans
cg16684958_LINC02862	0.000201695	0.000435613	0.53713638	0.53713638	M1	Male	trans
cg07474672_PLCB1	0.000201695	0.000435613	-0.492033866	0.492033866	M1	Male	trans
cg07386414_ENSG00000233342	0.000201695	0.000435613	-0.519916359	0.519916359	M1	Male	trans
cg20785758_ADGRE1	0.000201697	0.000435615	-0.26058958	0.26058958	M1	Male	trans
cg24573416_OR5H1	0.000201697	0.000435616	-0.079890496	0.079890496	M1	Male	trans
cg19864060_KRTAP5-4	0.000201698	0.000435617	0.532444713	0.532444713	M1	Male	trans
cg24092000_IFT46	0.000201703	0.000435627	-0.556388324	0.556388324	M1	Male	trans
cg20894495_RNU2-72P	0.000201705	0.000435631	0.705631363	0.705631363	M1	Male	trans
cg20723473_GPR35	0.000201706	0.000435632	0.727309057	0.727309057	M1	Male	trans
cg03179052_CBX5	0.000201707	0.000435632	-1.152803575	1.152803575	M1	Male	trans
cg12769996_GPR89P	0.000201708	0.000435633	-0.521939317	0.521939317	M1	Male	trans
cg01128460_GXYLT1P6	0.000201708	0.000435633	-0.717167439	0.717167439	M1	Male	trans
cg07211884_ITPRID1	0.000201709	0.000435633	0.426674271	0.426674271	M1	Male	trans
cg14267705_ENSG00000227413	0.000201709	0.000435633	-0.753856966	0.753856966	M1	Male	trans
cg05152764_ASB18	0.000201709	0.000435633	-0.601520065	0.601520065	M1	Male	trans
cg11189272_RNU6-1285P	0.00020171	0.000435634	-0.460696638	0.460696638	M1	Male	trans
cg09213124_RAET1K	0.000201712	0.000435637	0.637146469	0.637146469	M1	Male	trans
cg06320570_CXCR4	0.000201715	0.000435641	-1.01598228	1.01598228	M1	Male	trans
cg17550009_ENSG00000225486	0.000201715	0.000435641	-0.516693431	0.516693431	M1	Male	trans
cg19408449_CRYGS	0.000201715	0.000435641	-0.402289188	0.402289188	M1	Male	trans
cg12398261_RNF187	0.000201716	0.000435641	3.377800555	3.377800555	M1	Male	trans
cg11056334_UBE2H	0.000201716	0.000435641	-0.354157512	0.354157512	M1	Male	trans
cg08056069_LINC01516	0.000201716	0.000435641	0.63691682	0.63691682	M1	Male	trans
cg20695805_ENSG00000231901	0.000201717	0.000435643	0.553616298	0.553616298	M1	Male	trans
cg08247359_CPN2	0.000201718	0.000435644	-0.343142673	0.343142673	M1	Male	trans
cg12267016_C3P1	0.000201722	0.000435652	0.127151852	0.127151852	M1	Male	trans
cg03272877_TKTL2	0.000201723	0.000435652	0.527159597	0.527159597	M1	Male	trans
cg26543311_H2AC3P	0.000201724	0.000435652	-1.753735515	1.753735515	M1	Male	trans
cg04485371_LINC00352	0.000201724	0.000435652	-0.835863487	0.835863487	M1	Male	trans
cg04485371_MIR188	0.000201724	0.000435652	-0.493854127	0.493854127	M1	Male	trans
cg06640991_CRISP3	0.000201725	0.000435652	0.536868173	0.536868173	M1	Male	trans
cg24855134_ACTE1P	0.000201725	0.000435652	-0.871712302	0.871712302	M1	Male	trans
cg13818127_USP8P2	0.000201725	0.000435652	5.184435772	5.184435772	M1	Male	trans
cg07129104_TMEM178A	0.000201725	0.000435652	-0.611672572	0.611672572	M1	Male	trans
cg22102485_LOXL4	0.000201726	0.000435653	0.467813915	0.467813915	M1	Male	trans
cg16999170_CHMP4C	0.000201726	0.000435653	-0.825978235	0.825978235	M1	Male	trans
cg17458253_SHISA3	0.000201727	0.000435654	0.469997187	0.469997187	M1	Male	trans
cg05541722_GK4P	0.00020173	0.000435659	-0.398873259	0.398873259	M1	Male	trans
cg15033085_ENSG00000216639	0.00020173	0.000435659	0.599155486	0.599155486	M1	Male	trans
cg01968525_GYPA	0.000201731	0.00043566	0.703612874	0.703612874	M1	Male	trans
cg15630394_GXYLT2	0.000201734	0.000435665	-0.544437296	0.544437296	M1	Male	trans
cg22052629_MPHOSPH8	0.000201734	0.000435665	-0.581167897	0.581167897	M1	Male	trans
cg25683810_ENSG00000233293	0.000201738	0.000435672	0.924768993	0.924768993	M1	Male	trans
cg06850996_ENSG00000235146	0.000201739	0.000435674	0.409864608	0.409864608	M1	Male	trans
cg03734225_TPP2	0.00020174	0.000435674	-0.489353276	0.489353276	M1	Male	trans
cg17421982_PCOLCE	0.000201741	0.000435675	-0.676849652	0.676849652	M1	Male	trans
cg11563784_MTCO2P5	0.000201742	0.000435675	-0.443095936	0.443095936	M1	Male	trans
cg23289706_DHFRP1	0.000201743	0.000435675	-0.693626498	0.693626498	M1	Male	trans
cg05260298_LINC02027	0.000201743	0.000435675	-0.60634712	0.60634712	M1	Male	trans
cg14357008_RNU6-1163P	0.000201743	0.000435675	-0.342629234	0.342629234	M1	Male	trans
cg25300757_MFSD6L	0.000201743	0.000435675	-0.445849749	0.445849749	M1	Male	trans
cg02932204_FABP5P1	0.000201744	0.000435675	0.471543963	0.471543963	M1	Male	trans
cg07793432_ORC3	0.000201745	0.000435675	-0.676399049	0.676399049	M1	Male	trans
cg14924064_EOMES	0.000201747	0.000435675	0.453284384	0.453284384	M1	Male	trans
cg24164284_ENSG00000228255	0.000201747	0.000435675	-0.680872629	0.680872629	M1	Male	trans
cg26690956_NMTRQ-TTG12-1	0.00020175	0.000435675	-0.756573091	0.756573091	M1	Male	trans
cg15021670_CHIAP1	0.000201753	0.000435675	0.810727052	0.810727052	M1	Male	trans
cg16413428_ENSG00000236846	0.000201753	0.000435675	-0.742865335	0.742865335	M1	Male	trans
cg18666982_ENSG00000235243	0.000201755	0.000435675	-0.438732649	0.438732649	M1	Male	trans
cg18666982_POTEF-AS1	0.000201755	0.000435675	-1.068016749	1.068016749	M1	Male	trans
cg18666982_MTND2P22	0.000201755	0.000435675	-1.068016749	1.068016749	M1	Male	trans
cg18666982_RNA5SP189	0.000201755	0.000435675	-1.068016749	1.068016749	M1	Male	trans
cg18666982_RPL37P15	0.000201755	0.000435675	-0.958106272	0.958106272	M1	Male	trans
cg18666982_RNU6-253P	0.000201755	0.000435675	-1.068016749	1.068016749	M1	Male	trans
cg18666982_SFTPA3P	0.000201755	0.000435675	-1.068016749	1.068016749	M1	Male	trans
cg18666982_RNY4P27	0.000201755	0.000435675	-0.958106272	0.958106272	M1	Male	trans
cg18666982_RN7SL586P	0.000201755	0.000435675	-1.068016749	1.068016749	M1	Male	trans
cg18666982_KRTAP8-3P	0.000201755	0.000435675	-0.758014565	0.758014565	M1	Male	trans
cg18666982_ENSG00000212565	0.000201755	0.000435675	-0.234219873	0.234219873	M1	Male	trans
cg18666982_XRCC6P5	0.000201755	0.000435675	-0.341036573	0.341036573	M1	Male	trans
cg18666982_ENSG00000223795	0.000201755	0.000435675	-0.262721226	0.262721226	M1	Male	trans
cg18666982_ENSG00000226041	0.000201755	0.000435675	-1.068016749	1.068016749	M1	Male	trans
cg18666982_ENSG00000235047	0.000201755	0.000435675	-1.068016749	1.068016749	M1	Male	trans
cg18666982_ENSG00000236102	0.000201755	0.000435675	-1.068016749	1.068016749	M1	Male	trans
cg18666982_ENSG00000236408	0.000201755	0.000435675	-0.758014565	0.758014565	M1	Male	trans
cg18666982_ENSG00000241804	0.000201755	0.000435675	-0.621238697	0.621238697	M1	Male	trans
cg18666982_ENSG00000243296	0.000201755	0.000435675	-0.758014565	0.758014565	M1	Male	trans
cg18666982_RN7SL164P	0.000201755	0.000435675	-0.953191398	0.953191398	M1	Male	trans
cg18666982_OR1F1	0.000201755	0.000435675	-0.438732649	0.438732649	M1	Male	trans
cg18666982_MC2R	0.000201755	0.000435675	-0.358373061	0.358373061	M1	Male	trans
cg18666982_IGLV3-4	0.000201755	0.000435675	-0.377644654	0.377644654	M1	Male	trans
cg18666982_ENSG00000234716	0.000201755	0.000435675	-0.861346248	0.861346248	M1	Male	trans
cg07096305_SNRPD3	0.000201755	0.000435675	0.497319481	0.497319481	M1	Male	trans
cg08012663_RPL29P11	0.000201755	0.000435675	-0.575024	0.575024	M1	Male	trans
cg08229224_LSM3	0.00020176	0.00043568	-0.467875138	0.467875138	M1	Male	trans
cg21762610_NPM1P11	0.000201767	0.00043568	0.669859603	0.669859603	M1	Male	trans
cg17010895_FABP5	0.000201768	0.00043568	-0.343955969	0.343955969	M1	Male	trans
cg00306267_REG1A	0.000201768	0.00043568	-0.346729719	0.346729719	M1	Male	trans
cg08080515_ADAMDEC1	0.000201768	0.00043568	0.581562646	0.581562646	M1	Male	trans
cg18754417_GNAT1	0.000201768	0.00043568	-0.597143875	0.597143875	M1	Male	trans
cg22965079_FMO8P	0.000201769	0.00043568	0.690736028	0.690736028	M1	Male	trans
cg05395063_USP17L25	0.000201769	0.00043568	-0.505256615	0.505256615	M1	Male	trans
cg10991855_ECHDC1	0.000201769	0.00043568	-0.472253148	0.472253148	M1	Male	trans
cg20592691_NDUFA5P10	0.000201769	0.00043568	-0.259764876	0.259764876	M1	Male	trans
cg20592691_OR9I2P	0.000201769	0.00043568	-0.274168945	0.274168945	M1	Male	trans
cg20592691_DNAJA1P5	0.000201769	0.00043568	-0.911585976	0.911585976	M1	Male	trans
cg20592691_OR6C1	0.000201769	0.00043568	-0.029193292	0.029193292	M1	Male	trans
cg20592691_CACNG7	0.000201769	0.00043568	-0.172062449	0.172062449	M1	Male	trans
cg20592691_SETD6P1	0.000201769	0.00043568	-0.397470374	0.397470374	M1	Male	trans
cg20592691_DPP10-AS3	0.000201769	0.00043568	-0.545874546	0.545874546	M1	Male	trans
cg20592691_CRB3P1	0.000201769	0.00043568	-0.645395875	0.645395875	M1	Male	trans
cg20592691_OR10C1	0.000201769	0.00043568	-0.645395875	0.645395875	M1	Male	trans
cg20592691_CAPZA1P4	0.000201769	0.00043568	-1.109547115	1.109547115	M1	Male	trans
cg20592691_OR51H2P	0.000201769	0.00043568	-0.397896108	0.397896108	M1	Male	trans
cg20592691_OR5M4P	0.000201769	0.00043568	-0.995362715	0.995362715	M1	Male	trans
cg20592691_NDUFA12P1	0.000201769	0.00043568	-0.497681357	0.497681357	M1	Male	trans
cg20592691_RN7SKP205	0.000201769	0.00043568	-0.744617154	0.744617154	M1	Male	trans
cg20592691_RNU6-929P	0.000201769	0.00043568	-0.455792988	0.455792988	M1	Male	trans
cg20592691_Y_RNA	0.000201769	0.00043568	-0.787490341	0.787490341	M1	Male	trans
cg20592691_ENSG00000224252	0.000201769	0.00043568	-1.109547115	1.109547115	M1	Male	trans
cg20592691_ENSG00000230159	0.000201769	0.00043568	-1.109547115	1.109547115	M1	Male	trans
cg20592691_ENSG00000230190	0.000201769	0.00043568	-1.109547115	1.109547115	M1	Male	trans
cg20592691_ENSG00000234522	0.000201769	0.00043568	-1.109547115	1.109547115	M1	Male	trans
cg20592691_TPRX1	0.000201769	0.00043568	-0.611171547	0.611171547	M1	Male	trans
cg02945385_ROCR	0.000201772	0.000435684	-0.773398604	0.773398604	M1	Male	trans
cg21346154_ENSG00000222031	0.000201772	0.000435684	-0.579476643	0.579476643	M1	Male	trans
cg26040952_MIR137HG	0.000201773	0.000435684	-0.148545653	0.148545653	M1	Male	trans
cg13566468_RPL35P1	0.000201773	0.000435684	-0.572597979	0.572597979	M1	Male	trans
cg08662043_CAVIN4	0.000201773	0.000435684	-0.415179743	0.415179743	M1	Male	trans
cg22548845_ENSG00000225982	0.000201773	0.000435684	-0.675455839	0.675455839	M1	Male	trans
cg12163508_ENSG00000233953	0.000201773	0.000435684	-0.533803371	0.533803371	M1	Male	trans
cg15998629_ENSG00000231449	0.000201775	0.000435686	-0.331050466	0.331050466	M1	Male	trans
cg22539670_IGFBP5	0.000201776	0.000435686	-0.630100448	0.630100448	M1	Male	trans
cg16882623_PPIAP82	0.000201776	0.000435686	-0.769471458	0.769471458	M1	Male	trans
cg05186161_SEMA6B	0.000201776	0.000435686	-0.444676146	0.444676146	M1	Male	trans
cg22114242_ADGRL3	0.000201778	0.000435689	-0.670125724	0.670125724	M1	Male	trans
cg04206665_ZC3H12A	0.000201778	0.000435689	0.647611482	0.647611482	M1	Male	trans
cg14790638_SERPINA9	0.000201785	0.000435702	-0.547071261	0.547071261	M1	Male	trans
cg22087659_SLC25A5P8	0.000201785	0.000435702	0.57834764	0.57834764	M1	Male	trans
cg24133297_RNU6-115P	0.000201791	0.000435715	-0.886638047	0.886638047	M1	Male	trans
cg05541722_NDUFS6P1	0.000201792	0.000435715	-0.326197151	0.326197151	M1	Male	trans
cg21543103_TPO	0.000201792	0.000435715	-0.54670998	0.54670998	M1	Male	trans
cg02792740_TSPAN6	0.000201793	0.000435715	0.577515614	0.577515614	M1	Male	trans
cg10625365_RPSAP22	0.000201793	0.000435715	0.61307795	0.61307795	M1	Male	trans
cg26077897_RPL19P14	0.000201793	0.000435716	-0.617589442	0.617589442	M1	Male	trans
cg06803261_ENSG00000220600	0.000201794	0.000435716	-0.582138591	0.582138591	M1	Male	trans
cg05166317_HBG2	0.000201797	0.000435721	-1.153467737	1.153467737	M1	Male	trans
cg03734225_UGT2A1	0.000201799	0.000435726	-0.439887503	0.439887503	M1	Male	trans
cg14446103_PSMB8	0.000201801	0.000435729	-0.43209479	0.43209479	M1	Male	trans
cg05385299_OPLAH	0.000201802	0.00043573	0.451038411	0.451038411	M1	Male	trans
cg17896072_COX6B1P1	0.000201804	0.000435732	-0.551204814	0.551204814	M1	Male	trans
cg08160224_RILP	0.000201804	0.000435733	0.565657039	0.565657039	M1	Male	trans
cg21961527_TMEM14DP	0.000201808	0.000435739	0.536325422	0.536325422	M1	Male	trans
cg14267705_ZSCAN31	0.000201808	0.000435739	-0.678521592	0.678521592	M1	Male	trans
cg22626897_CACNA1C	0.000201808	0.000435739	-0.440474519	0.440474519	M1	Male	trans
cg14015211_RNU6-298P	0.000201809	0.000435739	-0.563936381	0.563936381	M1	Male	trans
cg17097571_LILRB4	0.000201812	0.000435744	0.450806332	0.450806332	M1	Male	trans
cg21693464_TBXA2R	0.000201812	0.000435744	0.520407521	0.520407521	M1	Male	trans
cg04758826_ENSG00000231062	0.000201812	0.000435744	-0.804160782	0.804160782	M1	Male	trans
cg10991855_SNORD58	0.000201812	0.000435744	-0.51290006	0.51290006	M1	Male	trans
cg09272186_PPIAP31	0.000201813	0.000435745	0.893090889	0.893090889	M1	Male	trans
cg01348938_ENSG00000225620	0.000201814	0.000435745	-0.577866218	0.577866218	M1	Male	trans
cg20370576_FAM236D	0.000201814	0.000435746	0.696951073	0.696951073	M1	Male	trans
cg22108143_CD300LG	0.000201815	0.000435746	-1.113268527	1.113268527	M1	Male	trans
cg05965353_POTEB	0.00020182	0.000435757	-0.459490611	0.459490611	M1	Male	trans
cg07793432_UBE2S	0.000201822	0.00043576	0.614980169	0.614980169	M1	Male	trans
cg18014437_C12orf73	0.000201822	0.00043576	0.521143565	0.521143565	M1	Male	trans
cg07501868_ENSG00000231867	0.000201826	0.000435766	-0.854331521	0.854331521	M1	Male	trans
cg14623296_FAM171B	0.000201826	0.000435766	-0.369154974	0.369154974	M1	Male	trans
cg00137264_ENSG00000234141	0.000201826	0.000435766	-0.445832677	0.445832677	M1	Male	trans
cg12485992_OLR1	0.000201827	0.000435766	-0.930386271	0.930386271	M1	Male	trans
cg10034640_SOCAR	0.000201828	0.000435768	-0.383578666	0.383578666	M1	Male	trans
cg14994777_FAM98B	0.000201829	0.000435771	-0.621477735	0.621477735	M1	Male	trans
cg08215774_GC	0.00020183	0.000435771	-0.661091552	0.661091552	M1	Male	trans
cg07096305_FBXO16	0.00020183	0.000435771	0.541728224	0.541728224	M1	Male	trans
cg03653504_LINC01693	0.000201833	0.000435775	-0.485519048	0.485519048	M1	Male	trans
cg04054096_NDFIP2-AS1	0.000201834	0.000435777	-0.605875419	0.605875419	M1	Male	trans
cg12776173_ST13P11	0.000201835	0.000435777	-0.534721274	0.534721274	M1	Male	trans
cg10723869_B3GNT5	0.000201836	0.000435777	-0.410252843	0.410252843	M1	Male	trans
cg04271445_OR55B1P	0.000201836	0.000435777	-0.747813599	0.747813599	M1	Male	trans
cg13817083_COL4A2-AS2	0.000201836	0.000435777	-0.671155842	0.671155842	M1	Male	trans
cg12917531_NEXN-AS1	0.000201838	0.000435778	-1.018194058	1.018194058	M1	Male	trans
cg01604152_RNU7-187P	0.000201838	0.000435778	-0.59111064	0.59111064	M1	Male	trans
cg06540372_TAB3P1	0.000201838	0.000435778	-0.560540561	0.560540561	M1	Male	trans
cg09022213_ENSG00000226180	0.000201839	0.000435778	0.472980176	0.472980176	M1	Male	trans
cg09483607_MIOS	0.000201839	0.000435778	-0.559285658	0.559285658	M1	Male	trans
cg01223299_ACSL3-AS1	0.000201839	0.000435778	0.577460451	0.577460451	M1	Male	trans
cg22620228_RPL7AP61	0.00020184	0.000435778	-0.526097706	0.526097706	M1	Male	trans
cg11889058_ABTB2	0.00020184	0.000435778	-0.666064447	0.666064447	M1	Male	trans
cg09483607_ERI2	0.00020184	0.000435778	-0.632503575	0.632503575	M1	Male	trans
cg03549208_JAZF1	0.00020184	0.000435778	-0.61053971	0.61053971	M1	Male	trans
cg16999170_ACADSB	0.000201842	0.000435781	-0.806402607	0.806402607	M1	Male	trans
cg11056334_TTLL7	0.000201842	0.000435782	-0.316327924	0.316327924	M1	Male	trans
cg11494710_KRTAP5-8	0.000201843	0.000435782	-0.652477087	0.652477087	M1	Male	trans
cg11948367_SHMT1P1	0.000201844	0.000435782	0.59367229	0.59367229	M1	Male	trans
cg02807047_ENSG00000225084	0.000201844	0.000435783	0.586977609	0.586977609	M1	Male	trans
cg16999170_UBE2J1	0.000201845	0.000435784	-0.757607242	0.757607242	M1	Male	trans
cg01214054_DPYS	0.000201846	0.000435784	-0.439515543	0.439515543	M1	Male	trans
cg07793432_ENSG00000213561	0.000201846	0.000435784	-0.618932144	0.618932144	M1	Male	trans
cg13845724_IGHV3-74	0.000201847	0.000435785	-0.676793159	0.676793159	M1	Male	trans
cg24711324_ZNF649	0.000201849	0.000435788	-0.54491258	0.54491258	M1	Male	trans
cg03277898_CACNA1D	0.000201852	0.000435794	-0.669028875	0.669028875	M1	Male	trans
cg12897690_MIR1286	0.000201852	0.000435794	-0.845872723	0.845872723	M1	Male	trans
cg00894477_BEGAIN	0.000201852	0.000435794	0.611728207	0.611728207	M1	Male	trans
cg15335251_RNA5SP467	0.000201853	0.000435795	-0.323570821	0.323570821	M1	Male	trans
cg00892312_CYCSP33	0.000201856	0.0004358	0.9876622	0.9876622	M1	Male	trans
cg07501868_ASB5	0.000201856	0.0004358	-0.53154809	0.53154809	M1	Male	trans
cg17006254_ENSG00000215871	0.000201857	0.000435801	-0.558749047	0.558749047	M1	Male	trans
cg17636806_ENSG00000239544	0.000201857	0.000435801	0.524614714	0.524614714	M1	Male	trans
cg13205099_RPL7AP50	0.000201859	0.000435803	-0.553723272	0.553723272	M1	Male	trans
cg16575821_PLCB2	0.000201859	0.000435803	-0.530419665	0.530419665	M1	Male	trans
cg02775897_ENSG00000228982	0.00020186	0.000435804	0.531720335	0.531720335	M1	Male	trans
cg21243064_SEPTIN12	0.000201861	0.000435805	-0.640522397	0.640522397	M1	Male	trans
cg07850274_SCAPER	0.000201861	0.000435805	-0.670414622	0.670414622	M1	Male	trans
cg24431879_RAD51AP1P1	0.000201861	0.000435805	-0.780426369	0.780426369	M1	Male	trans
cg26790209_RPS6P15	0.000201864	0.00043581	-0.757180484	0.757180484	M1	Male	trans
cg27594583_ENSG00000225795	0.000201866	0.000435812	1.391265134	1.391265134	M1	Male	trans
cg20055392_ENSG00000213226	0.000201866	0.000435812	-0.33895045	0.33895045	M1	Male	trans
cg20821566_MAP3K6	0.000201867	0.000435813	0.454477517	0.454477517	M1	Male	trans
cg08771408_HSD11B2	0.000201867	0.000435813	2.937308004	2.937308004	M1	Male	trans
cg16078318_ABCA9	0.000201868	0.000435813	-0.740528102	0.740528102	M1	Male	trans
cg01650480_LGI3	0.000201868	0.000435813	-0.363803304	0.363803304	M1	Male	trans
cg25861660_LINC02088	0.000201868	0.000435813	-0.502338539	0.502338539	M1	Male	trans
cg07814260_MIR605	0.00020187	0.000435816	0.360385292	0.360385292	M1	Male	trans
cg20571761_RNU6-282P	0.00020187	0.000435816	-0.487753981	0.487753981	M1	Male	trans
cg17030243_KRT24	0.000201872	0.000435819	-0.458529832	0.458529832	M1	Male	trans
cg07919744_RNA5SP301	0.000201873	0.00043582	-0.848157973	0.848157973	M1	Male	trans
cg07264993_DTL	0.000201874	0.000435821	-0.336487968	0.336487968	M1	Male	trans
cg15188881_TRIB2	0.000201874	0.000435821	-0.581842191	0.581842191	M1	Male	trans
cg22007578_ENSG00000226952	0.000201875	0.000435821	0.515891821	0.515891821	M1	Male	trans
cg24110229_TYROBP	0.000201875	0.000435821	-0.359835629	0.359835629	M1	Male	trans
cg07793432_ENSG00000241494	0.000201878	0.000435826	-0.629995425	0.629995425	M1	Male	trans
cg00574349_CALM1P2	0.000201878	0.000435826	0.574127212	0.574127212	M1	Male	trans
cg23239675_FAM220CP	0.000201878	0.000435826	-0.377677364	0.377677364	M1	Male	trans
cg22660680_ABCG2	0.000201879	0.000435827	-0.583397121	0.583397121	M1	Male	trans
cg14046470_CSRNP2	0.00020188	0.000435828	-0.404334736	0.404334736	M1	Male	trans
cg07601093_TTLL7	0.00020188	0.000435828	0.748162017	0.748162017	M1	Male	trans
cg08764590_SYNGR3	0.000201881	0.000435829	-0.590717905	0.590717905	M1	Male	trans
cg23131393_ENSG00000239828	0.000201884	0.000435834	-0.606608718	0.606608718	M1	Male	trans
cg27178540_ENSG00000233721	0.000201884	0.000435834	-0.248854848	0.248854848	M1	Male	trans
cg22177175_ENSG00000203648	0.000201885	0.000435834	-0.59255245	0.59255245	M1	Male	trans
cg11794120_MIR1289-2	0.000201885	0.000435834	-0.798355446	0.798355446	M1	Male	trans
cg08923338_ARPC1BP1	0.000201886	0.000435835	0.445612204	0.445612204	M1	Male	trans
cg08426938_UBE2D1	0.000201886	0.000435835	-0.514455587	0.514455587	M1	Male	trans
cg25668515_OR1I1	0.000201887	0.000435835	-0.504248179	0.504248179	M1	Male	trans
cg06711306_CDH6	0.000201888	0.000435837	0.739717101	0.739717101	M1	Male	trans
cg09640764_NR1H5P	0.000201889	0.000435837	-1.487056995	1.487056995	M1	Male	trans
cg03077645_METTL22	0.00020189	0.000435839	-0.699278658	0.699278658	M1	Male	trans
cg22751099_FATE1	0.00020189	0.000435839	-0.576510425	0.576510425	M1	Male	trans
cg27437721_RNU4-78P	0.000201891	0.00043584	-0.528997271	0.528997271	M1	Male	trans
cg25542636_Y_RNA	0.000201894	0.000435847	-0.504764122	0.504764122	M1	Male	trans
cg19757526_ENSG00000197644	0.000201895	0.000435848	-0.5426646	0.5426646	M1	Male	trans
cg00095099_TNFRSF10A	0.000201898	0.000435851	-0.683830531	0.683830531	M1	Male	trans
cg14867071_ENSG00000232692	0.000201898	0.000435851	0.54483924	0.54483924	M1	Male	trans
cg00935234_ENSG00000186328	0.000201898	0.000435851	-0.501670717	0.501670717	M1	Male	trans
cg06635371_CLCA4-AS1	0.000201898	0.000435851	0.453252591	0.453252591	M1	Male	trans
cg08742095_CBLIF	0.0002019	0.000435853	-0.40218098	0.40218098	M1	Male	trans
cg22052629_MAP7	0.0002019	0.000435853	-0.572268736	0.572268736	M1	Male	trans
cg11993173_PDE4C	0.0002019	0.000435853	0.675571022	0.675571022	M1	Male	trans
cg14227731_TMC3	0.000201903	0.000435857	0.417704014	0.417704014	M1	Male	trans
cg00862039_SYNDIG1L	0.000201903	0.000435857	0.66698935	0.66698935	M1	Male	trans
cg10386511_RNU1-36P	0.000201903	0.000435857	-0.685306974	0.685306974	M1	Male	trans
cg18892128_PRKAR2B	0.000201904	0.000435857	0.972548754	0.972548754	M1	Male	trans
cg11882358_TRGV5P	0.000201904	0.000435857	-0.68805266	0.68805266	M1	Male	trans
cg04510815_PROCA1	0.000201905	0.000435858	-0.387741045	0.387741045	M1	Male	trans
cg23296665_SHANK2-AS3	0.000201909	0.000435864	-0.345764341	0.345764341	M1	Male	trans
cg23220823_ENSG00000230563	0.00020191	0.000435864	0.529277945	0.529277945	M1	Male	trans
cg02488517_FMO8P	0.00020191	0.000435864	-0.381600642	0.381600642	M1	Male	trans
cg05077566_CNDP1	0.00020191	0.000435864	-0.914275206	0.914275206	M1	Male	trans
cg06591273_PDLIM3	0.00020191	0.000435864	-0.765418813	0.765418813	M1	Male	trans
cg09033563_LINC00937	0.000201912	0.000435864	0.861920874	0.861920874	M1	Male	trans
cg24704287_SMTNL1	0.000201913	0.000435864	0.456805024	0.456805024	M1	Male	trans
cg10061851_MRGPRE	0.000201913	0.000435864	0.361474376	0.361474376	M1	Male	trans
cg01226797_SNORA53	0.000201914	0.000435864	-0.562557819	0.562557819	M1	Male	trans
cg16078318_B3GNT4	0.000201915	0.000435864	-0.647763881	0.647763881	M1	Male	trans
cg12845678_D2HGDH	0.000201915	0.000435864	0.632009581	0.632009581	M1	Male	trans
cg17693656_TAMALIN	0.000201915	0.000435864	-0.358656617	0.358656617	M1	Male	trans
cg16339745_HBBP1	0.000201917	0.000435864	-0.682212617	0.682212617	M1	Male	trans
cg16339745_ENSG00000233842	0.000201917	0.000435864	-0.682212617	0.682212617	M1	Male	trans
cg16339745_SLN	0.000201917	0.000435864	-0.213554378	0.213554378	M1	Male	trans
cg16339745_RNU1-55P	0.000201917	0.000435864	-0.322535522	0.322535522	M1	Male	trans
cg16339745_TRBV22OR9-2	0.000201917	0.000435864	-0.961214381	0.961214381	M1	Male	trans
cg16339745_RNU6-271P	0.000201917	0.000435864	-0.961214381	0.961214381	M1	Male	trans
cg16339745_DEFB132	0.000201917	0.000435864	-0.394859099	0.394859099	M1	Male	trans
cg16339745_ENSG00000213750	0.000201917	0.000435864	-0.431147512	0.431147512	M1	Male	trans
cg16339745_NOLC1P1	0.000201917	0.000435864	-0.961214381	0.961214381	M1	Male	trans
cg16339745_ENSG00000236151	0.000201917	0.000435864	-0.961214381	0.961214381	M1	Male	trans
cg16339745_ENSG00000236920	0.000201917	0.000435864	-0.961214381	0.961214381	M1	Male	trans
cg16339745_MTCO1P5	0.000201917	0.000435864	-0.513157561	0.513157561	M1	Male	trans
cg16999170_PPHLN1	0.000201917	0.000435864	-0.778336177	0.778336177	M1	Male	trans
cg20126741_SYCE3	0.000201918	0.000435865	-0.538534271	0.538534271	M1	Male	trans
cg18318704_VGF	0.000201919	0.000435865	0.462132654	0.462132654	M1	Male	trans
cg15408512_RANP5	0.00020192	0.000435868	-0.480964083	0.480964083	M1	Male	trans
cg16064295_DERL2	0.000201923	0.000435872	-0.709736256	0.709736256	M1	Male	trans
cg16064295_ENSG00000241494	0.000201924	0.000435874	-0.648969553	0.648969553	M1	Male	trans
cg05465169_DIRAS1	0.000201924	0.000435874	0.752326512	0.752326512	M1	Male	trans
cg04525308_MTATP6P20	0.000201925	0.000435874	-0.776056119	0.776056119	M1	Male	trans
cg04684504_ATAD3B	0.000201927	0.000435879	0.5511211	0.5511211	M1	Male	trans
cg05997357_LINC02024	0.000201929	0.000435881	0.433938817	0.433938817	M1	Male	trans
cg12227626_RNU6-946P	0.00020193	0.000435884	-0.684601771	0.684601771	M1	Male	trans
cg09918713_CHCHD2P1	0.000201933	0.000435888	0.386621834	0.386621834	M1	Male	trans
cg08877853_SNORD59A	0.000201934	0.000435889	-0.653136988	0.653136988	M1	Male	trans
cg27459981_KIF9	0.000201936	0.000435893	0.51081485	0.51081485	M1	Male	trans
cg15961889_TPRN	0.000201936	0.000435893	0.62440454	0.62440454	M1	Male	trans
cg20983125_XAGE1A	0.000201937	0.000435894	-0.403119072	0.403119072	M1	Male	trans
cg20983125_XAGE1B	0.000201937	0.000435894	-0.403119072	0.403119072	M1	Male	trans
cg19082069_AXIN1	0.000201938	0.000435894	0.483850581	0.483850581	M1	Male	trans
cg17388638_ANKRD20A5P	0.000201938	0.000435894	-0.388227305	0.388227305	M1	Male	trans
cg13598219_NANOGP9	0.000201939	0.000435894	1.190364153	1.190364153	M1	Male	trans
cg15120247_MYRFL	0.000201939	0.000435894	-0.572868147	0.572868147	M1	Male	trans
cg25843927_ENSG00000205236	0.000201939	0.000435894	-0.444854287	0.444854287	M1	Male	trans
cg23949265_ENSG00000226332	0.00020194	0.000435894	-0.506480483	0.506480483	M1	Male	trans
cg24991845_ENSG00000226573	0.000201941	0.000435895	0.679184912	0.679184912	M1	Male	trans
cg22373593_LINC02142	0.000201942	0.000435898	-0.521635683	0.521635683	M1	Male	trans
cg17415826_SYP	0.000201944	0.000435901	-0.450816943	0.450816943	M1	Male	trans
cg01826979_MUC21	0.000201945	0.000435902	-0.653044996	0.653044996	M1	Male	trans
cg13208584_CCL1	0.000201946	0.000435902	-0.36811036	0.36811036	M1	Male	trans
cg27346424_ACTB	0.000201949	0.000435908	0.605699998	0.605699998	M1	Male	trans
cg24903382_ENSG00000228876	0.000201949	0.000435908	0.686739424	0.686739424	M1	Male	trans
cg08432383_SYNGR4	0.00020195	0.000435908	0.72151492	0.72151492	M1	Male	trans
cg19408572_THAP12P8	0.00020195	0.000435909	0.420810007	0.420810007	M1	Male	trans
cg11023174_APOBEC3A	0.000201952	0.000435911	-0.378214943	0.378214943	M1	Male	trans
cg03179052_ZXDB	0.000201953	0.000435912	-1.131901791	1.131901791	M1	Male	trans
cg01573457_HNRNPA1P30	0.000201953	0.000435912	0.526917353	0.526917353	M1	Male	trans
cg08847856_ENSG00000230105	0.000201954	0.000435912	-0.520397296	0.520397296	M1	Male	trans
cg15408512_ENSG00000234597	0.000201954	0.000435912	-0.744512988	0.744512988	M1	Male	trans
cg05143174_SLC22A24	0.000201955	0.000435913	-0.64220845	0.64220845	M1	Male	trans
cg03734225_KCTD3	0.000201956	0.000435914	-0.422489467	0.422489467	M1	Male	trans
cg10958924_RPL10A	0.000201958	0.000435919	0.525328967	0.525328967	M1	Male	trans
cg13172076_CEP83	0.00020196	0.000435922	-0.944418053	0.944418053	M1	Male	trans
cg08229224_RNF170	0.000201961	0.000435924	-0.495080844	0.495080844	M1	Male	trans
cg16775224_PMP22	0.000201962	0.000435924	0.411141451	0.411141451	M1	Male	trans
cg19290181_CALM1P2	0.000201962	0.000435924	0.568246734	0.568246734	M1	Male	trans
cg00109781_RN7SL273P	0.000201963	0.000435924	-0.739754286	0.739754286	M1	Male	trans
cg01752322_EI24P1	0.000201963	0.000435925	-0.821428656	0.821428656	M1	Male	trans
cg05361559_KRT8P30	0.000201964	0.000435927	0.208546184	0.208546184	M1	Male	trans
cg02487130_OR4F21	0.000201965	0.000435927	0.542899977	0.542899977	M1	Male	trans
cg16551849_RNA5SP141	0.000201966	0.000435928	-0.22967184	0.22967184	M1	Male	trans
cg13585492_RNU6-925P	0.000201967	0.00043593	-0.575351025	0.575351025	M1	Male	trans
cg02792740_POLE3	0.000201968	0.00043593	0.464834952	0.464834952	M1	Male	trans
cg21175760_LINC02862	0.000201969	0.000435933	0.761147129	0.761147129	M1	Male	trans
cg00414136_ENSG00000234318	0.000201971	0.000435936	-0.628737498	0.628737498	M1	Male	trans
cg10880661_ZNF503-AS1	0.000201972	0.000435938	-0.58058875	0.58058875	M1	Male	trans
cg00999469_MRPS27	0.000201974	0.000435941	0.690001104	0.690001104	M1	Male	trans
cg14579235_RNA5SP263	0.000201975	0.000435943	-0.505351351	0.505351351	M1	Male	trans
cg10993517_TUBA3D	0.000201976	0.000435943	-0.697075175	0.697075175	M1	Male	trans
cg13370086_NFXL1	0.000201976	0.000435943	-0.725687036	0.725687036	M1	Male	trans
cg07489153_RNU6-442P	0.000201977	0.000435944	-0.458788859	0.458788859	M1	Male	trans
cg16400798_SNORA47	0.000201978	0.000435945	-0.974673332	0.974673332	M1	Male	trans
cg13668180_NPM1P31	0.000201979	0.000435948	-0.568111522	0.568111522	M1	Male	trans
cg12861945_AKR1B1P1	0.00020198	0.000435949	0.369045143	0.369045143	M1	Male	trans
cg24092000_WDR19	0.000201981	0.00043595	-0.581691395	0.581691395	M1	Male	trans
cg27459981_WDR5B	0.000201982	0.00043595	0.483731819	0.483731819	M1	Male	trans
cg22280068_RNA5SP88	0.000201983	0.000435951	-0.562210081	0.562210081	M1	Male	trans
cg22291003_ENSG00000233674	0.000201983	0.000435951	-0.424152773	0.424152773	M1	Male	trans
cg19546703_RNU11-3P	0.000201984	0.000435951	0.616112429	0.616112429	M1	Male	trans
cg12627202_ENSG00000223672	0.000201984	0.000435951	-0.590937807	0.590937807	M1	Male	trans
cg15977002_IGHV3-23	0.000201984	0.000435951	-0.675487345	0.675487345	M1	Male	trans
cg27204205_TMC3	0.000201985	0.000435951	-0.855274942	0.855274942	M1	Male	trans
cg09483607_MEX3C	0.000201985	0.000435951	-0.566753016	0.566753016	M1	Male	trans
cg16767880_ARFIP2	0.000201985	0.000435951	0.52862004	0.52862004	M1	Male	trans
cg24347251_LINC01102	0.000201986	0.000435952	-0.60833601	0.60833601	M1	Male	trans
cg19478400_TRBV25OR9-2	0.000201987	0.000435954	-0.78387155	0.78387155	M1	Male	trans
cg21613549_CMBL	0.000201988	0.000435956	-0.574508351	0.574508351	M1	Male	trans
cg14334824_ZNF707	0.000201989	0.000435956	-0.436055041	0.436055041	M1	Male	trans
cg20870820_LINC02813	0.000201989	0.000435956	-0.512348532	0.512348532	M1	Male	trans
cg17908734_RSL24D1P3	0.00020199	0.000435957	-0.516210711	0.516210711	M1	Male	trans
cg17453456_LINC01276	0.000201991	0.000435957	0.687171519	0.687171519	M1	Male	trans
cg05115862_H3P27	0.000201993	0.000435962	-0.526173056	0.526173056	M1	Male	trans
cg20275066_MARCHF4	0.000201995	0.000435964	0.812965936	0.812965936	M1	Male	trans
cg23397523_ENSG00000233363	0.000201995	0.000435964	-0.64800794	0.64800794	M1	Male	trans
cg26338867_ADAMTS7	0.000201995	0.000435964	0.628377063	0.628377063	M1	Male	trans
cg15185538_MESTP4	0.000201996	0.000435964	-0.408758447	0.408758447	M1	Male	trans
cg00794956_ACTG1P10	0.000201998	0.000435967	0.583971152	0.583971152	M1	Male	trans
cg04568100_ENSG00000236341	0.000201998	0.000435967	0.600386333	0.600386333	M1	Male	trans
cg26404212_TRAJ59	0.000201998	0.000435967	-0.744712593	0.744712593	M1	Male	trans
cg15961889_ENSG00000225315	0.000201998	0.000435967	-0.719407701	0.719407701	M1	Male	trans
cg08426938_ENSG00000235582	0.000201999	0.000435968	-0.516406896	0.516406896	M1	Male	trans
cg16596598_GIMAP7	0.000202002	0.000435972	-0.338438163	0.338438163	M1	Male	trans
cg11764900_ENSG00000224269	0.000202003	0.000435975	0.578095313	0.578095313	M1	Male	trans
cg06753179_ENSG00000230829	0.000202004	0.000435975	-0.573099178	0.573099178	M1	Male	trans
cg04607323_CLEC14A	0.000202006	0.00043598	-0.596032369	0.596032369	M1	Male	trans
cg01727591_FGFRL1	0.000202007	0.00043598	-0.397683292	0.397683292	M1	Male	trans
cg17696468_LAMA4	0.000202008	0.000435982	-0.727728111	0.727728111	M1	Male	trans
cg05440642_CFL1P2	0.000202009	0.000435982	0.849914801	0.849914801	M1	Male	trans
cg00794956_ENSG00000231024	0.000202009	0.000435982	-0.569152646	0.569152646	M1	Male	trans
cg16540238_ENSG00000233632	0.000202009	0.000435982	0.642006834	0.642006834	M1	Male	trans
cg11626785_DIAPH3-AS2	0.000202015	0.000435992	0.625408046	0.625408046	M1	Male	trans
cg16234887_OR4F21	0.000202015	0.000435992	-1.988443623	1.988443623	M1	Male	trans
cg17051704_TNKS1BP1	0.000202015	0.000435992	-0.43383296	0.43383296	M1	Male	trans
cg00154829_SH2D4B	0.000202017	0.000435996	-0.715735338	0.715735338	M1	Male	trans
cg05948955_CCDC105	0.000202017	0.000435996	1.4271315	1.4271315	M1	Male	trans
cg02792740_C6orf89	0.000202019	0.000435997	0.543252798	0.543252798	M1	Male	trans
cg07793432_CELSR2	0.000202019	0.000435998	0.618012269	0.618012269	M1	Male	trans
cg04145522_EPB41L3	0.000202021	0.000436002	-0.572245297	0.572245297	M1	Male	trans
cg20670037_TNIP2P1	0.000202024	0.000436007	-0.623461096	0.623461096	M1	Male	trans
cg03620587_CDRT15P2	0.000202024	0.000436007	-0.708131504	0.708131504	M1	Male	trans
cg24427175_TRIP10	0.000202026	0.00043601	0.441757023	0.441757023	M1	Male	trans
cg00710456_RNU6-536P	0.000202029	0.000436016	-0.589874011	0.589874011	M1	Male	trans
cg19693276_RNU1-129P	0.000202034	0.000436025	-0.335668987	0.335668987	M1	Male	trans
cg17139095_RNF213	0.000202035	0.000436027	0.717917962	0.717917962	M1	Male	trans
cg20653106_TRBJ2-2	0.000202036	0.000436027	-0.519508645	0.519508645	M1	Male	trans
cg10991855_CBWD2	0.000202038	0.000436031	-0.49968975	0.49968975	M1	Male	trans
cg18748549_CSTP1	0.000202039	0.000436033	-0.586391408	0.586391408	M1	Male	trans
cg16078318_ERVK3-1	0.000202043	0.000436039	-0.719645354	0.719645354	M1	Male	trans
cg24728770_ARHGEF33	0.000202043	0.000436039	-0.491082406	0.491082406	M1	Male	trans
cg21966500_TRIM60P17	0.000202043	0.000436039	-0.420494189	0.420494189	M1	Male	trans
cg26075213_IL6R-AS1	0.000202044	0.000436039	-0.48303276	0.48303276	M1	Male	trans
cg00999469_FBXO16	0.000202045	0.000436042	0.788378072	0.788378072	M1	Male	trans
cg00490039_RPL6P2	0.000202046	0.000436042	-0.401039527	0.401039527	M1	Male	trans
cg21856234_LINC00210	0.000202046	0.000436042	0.67190278	0.67190278	M1	Male	trans
cg06591273_SLC7A3	0.000202047	0.000436043	-0.720769806	0.720769806	M1	Male	trans
cg19241088_ENSG00000227917	0.000202048	0.000436044	-0.42652573	0.42652573	M1	Male	trans
cg22504140_MRPL24	0.000202049	0.000436046	-0.628750909	0.628750909	M1	Male	trans
cg03273265_IRF8	0.000202049	0.000436046	-0.452060849	0.452060849	M1	Male	trans
cg22193171_ENSG00000230572	0.000202052	0.00043605	-0.632190421	0.632190421	M1	Male	trans
cg16064295_SMAD1	0.000202053	0.00043605	-0.689682734	0.689682734	M1	Male	trans
cg07601093_NOXRED1	0.000202053	0.00043605	0.869476798	0.869476798	M1	Male	trans
cg06103624_HMGCR	0.000202053	0.00043605	-0.67407725	0.67407725	M1	Male	trans
cg10625365_KCNK12	0.000202053	0.00043605	0.720138255	0.720138255	M1	Male	trans
cg04479876_TPTE2P5	0.000202054	0.00043605	0.532628852	0.532628852	M1	Male	trans
cg24211572_C2orf83	0.000202054	0.00043605	-0.458491622	0.458491622	M1	Male	trans
cg16257480_ROBO4	0.000202054	0.00043605	-0.667632219	0.667632219	M1	Male	trans
cg16569309_UCK1	0.000202058	0.000436052	-0.381018892	0.381018892	M1	Male	trans
cg22134139_DACT2	0.000202058	0.000436052	-0.659608784	0.659608784	M1	Male	trans
cg03989273_ENSG00000228401	0.000202059	0.000436052	0.557402342	0.557402342	M1	Male	trans
cg13546658_ENSG00000229365	0.00020206	0.000436052	0.131233273	0.131233273	M1	Male	trans
cg04202539_FOXB2	0.00020206	0.000436052	-1.085872781	1.085872781	M1	Male	trans
cg04202539_ENSG00000228438	0.00020206	0.000436052	-0.389406225	0.389406225	M1	Male	trans
cg04202539_ENSG00000233835	0.00020206	0.000436052	-1.085872781	1.085872781	M1	Male	trans
cg04202539_ENSG00000234613	0.00020206	0.000436052	-1.085872781	1.085872781	M1	Male	trans
cg04202539_LINC02829	0.00020206	0.000436052	-0.90660559	0.90660559	M1	Male	trans
cg04202539_ENSG00000200891	0.00020206	0.000436052	-0.608608325	0.608608325	M1	Male	trans
cg04202539_ENSG00000212266	0.00020206	0.000436052	-0.304304162	0.304304162	M1	Male	trans
cg04202539_MTND5P17	0.00020206	0.000436052	-0.631625105	0.631625105	M1	Male	trans
cg04202539_ENSG00000223422	0.00020206	0.000436052	-0.770687711	0.770687711	M1	Male	trans
cg04202539_ENSG00000232512	0.00020206	0.000436052	-0.631625105	0.631625105	M1	Male	trans
cg09964061_ENSG00000224301	0.000202061	0.000436052	-0.415180739	0.415180739	M1	Male	trans
cg06502685_PAM	0.000202064	0.000436057	-0.409812798	0.409812798	M1	Male	trans
cg20983125_ENSG00000228403	0.000202064	0.000436057	-0.536005032	0.536005032	M1	Male	trans
cg18749990_FAR2P1	0.000202064	0.000436057	-0.50536949	0.50536949	M1	Male	trans
cg23949265_FBXW4P1	0.000202067	0.000436062	-0.475262781	0.475262781	M1	Male	trans
cg05505459_MDH1B	0.000202068	0.000436063	-0.704197362	0.704197362	M1	Male	trans
cg03780545_ENSG00000241073	0.000202068	0.000436063	-8.807825445	8.807825445	M1	Male	trans
cg22541572_LINC00454	0.000202068	0.000436063	-0.869945247	0.869945247	M1	Male	trans
cg17936098_LGI3	0.000202069	0.000436063	-0.430311627	0.430311627	M1	Male	trans
cg06531701_NPY	0.000202071	0.000436066	0.556293198	0.556293198	M1	Male	trans
cg15863552_MORF4L1P7	0.000202073	0.000436071	-0.529795012	0.529795012	M1	Male	trans
cg07793432_LRRIQ3	0.000202074	0.000436072	-0.706755812	0.706755812	M1	Male	trans
cg00654159_KRT16P6	0.000202075	0.000436073	-0.542826714	0.542826714	M1	Male	trans
cg24573416_IFNA13	0.000202076	0.000436075	0.736785961	0.736785961	M1	Male	trans
cg13916261_MOCS2	0.000202078	0.000436079	0.749156727	0.749156727	M1	Male	trans
cg26515689_C10orf82	0.00020208	0.00043608	-0.501757408	0.501757408	M1	Male	trans
cg02514711_P3H2	0.00020208	0.00043608	0.344481817	0.344481817	M1	Male	trans
cg15487521_RN7SL646P	0.000202082	0.000436084	-0.370209363	0.370209363	M1	Male	trans
cg26419676_FBXW4P1	0.000202082	0.000436084	-0.460043473	0.460043473	M1	Male	trans
cg00204065_LDHAP3	0.000202083	0.000436084	-0.442151239	0.442151239	M1	Male	trans
cg12139617_KCNAB1-AS2	0.000202083	0.000436084	-0.940891221	0.940891221	M1	Male	trans
cg11722376_ENSG00000243230	0.000202084	0.000436084	0.670540168	0.670540168	M1	Male	trans
cg14035247_YBX2P1	0.000202084	0.000436084	-0.571500848	0.571500848	M1	Male	trans
cg26695123_WDR82P2	0.000202085	0.000436085	-0.703645756	0.703645756	M1	Male	trans
cg15650664_ENSG00000230563	0.000202086	0.000436086	0.65444641	0.65444641	M1	Male	trans
cg16064295_LRATD2	0.000202086	0.000436086	-0.666192348	0.666192348	M1	Male	trans
cg01224863_ENSG00000236775	0.000202088	0.000436089	-0.718878949	0.718878949	M1	Male	trans
cg24561600_ENSG00000234503	0.000202088	0.000436089	-0.471311095	0.471311095	M1	Male	trans
cg27208514_UGCG	0.000202093	0.000436099	-0.370387682	0.370387682	M1	Male	trans
cg25486571_LINC01885	0.000202095	0.000436104	-0.53525518	0.53525518	M1	Male	trans
cg18972013_ENO1-AS1	0.000202098	0.000436106	-0.667117974	0.667117974	M1	Male	trans
cg05636584_TEAD1	0.000202099	0.000436106	-0.752041737	0.752041737	M1	Male	trans
cg04025879_ISL2	0.000202099	0.000436106	-0.560405731	0.560405731	M1	Male	trans
cg01416479_ENSG00000224762	0.000202101	0.000436106	-0.424636406	0.424636406	M1	Male	trans
cg19548667_RNU6-61P	0.000202102	0.000436106	-0.357464729	0.357464729	M1	Male	trans
cg07388216_IL24	0.000202104	0.000436106	-0.995642042	0.995642042	M1	Male	trans
cg08426938_SCIRT	0.000202105	0.000436106	-0.62266202	0.62266202	M1	Male	trans
cg08167250_RNU1-88P	0.000202105	0.000436106	-1.04068419	1.04068419	M1	Male	trans
cg10389371_TMSB15A	0.000202106	0.000436106	-0.443224843	0.443224843	M1	Male	trans
cg24046884_DPY19L2P4	0.000202106	0.000436106	-0.811913917	0.811913917	M1	Male	trans
cg25243455_LRRC53	0.000202107	0.000436106	0.556932951	0.556932951	M1	Male	trans
cg00047667_ENSG00000231454	0.000202108	0.000436106	-1.166393464	1.166393464	M1	Male	trans
cg04608651_FMOD	0.000202108	0.000436106	0.454179027	0.454179027	M1	Male	trans
cg14409406_C3orf14	0.000202108	0.000436106	-0.576208117	0.576208117	M1	Male	trans
cg13920792_ENSG00000238178	0.000202109	0.000436106	-0.851384115	0.851384115	M1	Male	trans
cg20057198_ST13P7	0.000202109	0.000436106	-0.511837436	0.511837436	M1	Male	trans
cg06955954_TRAV14DV4	0.00020211	0.000436106	-0.685327041	0.685327041	M1	Male	trans
cg19703425_ESR2	0.000202111	0.000436106	-0.818584778	0.818584778	M1	Male	trans
cg20221650_LONRF2P2	0.000202112	0.000436106	-0.482920797	0.482920797	M1	Male	trans
cg22494932_MAFA	0.000202113	0.000436106	-0.484554406	0.484554406	M1	Male	trans
cg18580274_PKD1P2	0.000202114	0.000436106	0.568983996	0.568983996	M1	Male	trans
cg17466795_LINC01141	0.000202116	0.000436106	0.448857044	0.448857044	M1	Male	trans
cg17466795_RPS20P13	0.000202116	0.000436106	0.490107986	0.490107986	M1	Male	trans
cg17466795_CRYGC	0.000202116	0.000436106	0.613709529	0.613709529	M1	Male	trans
cg17466795_UQCRC2P1	0.000202116	0.000436106	0.416978029	0.416978029	M1	Male	trans
cg17466795_RPS23P5	0.000202116	0.000436106	1.061891019	1.061891019	M1	Male	trans
cg17466795_UBTFL2	0.000202116	0.000436106	0.18639783	0.18639783	M1	Male	trans
cg17466795_RN7SKP279	0.000202116	0.000436106	0.775506856	0.775506856	M1	Male	trans
cg17466795_RN7SKP172	0.000202116	0.000436106	0.490107986	0.490107986	M1	Male	trans
cg17466795_CYCSP32	0.000202116	0.000436106	0.440736896	0.440736896	M1	Male	trans
cg17466795_SNORD102	0.000202116	0.000436106	0.395991954	0.395991954	M1	Male	trans
cg17466795_RNU6-434P	0.000202116	0.000436106	0.635574685	0.635574685	M1	Male	trans
cg17466795_ENSG00000228560	0.000202116	0.000436106	0.833956057	0.833956057	M1	Male	trans
cg17466795_OR3B1P	0.000202116	0.000436106	0.775506856	0.775506856	M1	Male	trans
cg17466795_UBTFL7	0.000202116	0.000436106	0.239624838	0.239624838	M1	Male	trans
cg17466795_ENSG00000228997	0.000202116	0.000436106	0.552504828	0.552504828	M1	Male	trans
cg26799219_RNU6-1091P	0.000202118	0.000436106	0.664270641	0.664270641	M1	Male	trans
cg12372163_ENSG00000237501	0.000202118	0.000436106	-0.650075577	0.650075577	M1	Male	trans
cg13172076_TPTE2P5	0.000202118	0.000436106	-0.850022055	0.850022055	M1	Male	trans
cg14668447_SNRPGP8	0.000202119	0.000436106	0.386201743	0.386201743	M1	Male	trans
cg14668447_RNU6-1240P	0.000202119	0.000436106	0.656167863	0.656167863	M1	Male	trans
cg14668447_RPL31P13	0.000202119	0.000436106	0.775190495	0.775190495	M1	Male	trans
cg14668447_LINC01247	0.000202119	0.000436106	0.775190495	0.775190495	M1	Male	trans
cg14668447_LINC01795	0.000202119	0.000436106	0.775190495	0.775190495	M1	Male	trans
cg14668447_IGKV1OR2-3	0.000202119	0.000436106	1.092217049	1.092217049	M1	Male	trans
cg14668447_DNAJC17P1	0.000202119	0.000436106	0.775190495	0.775190495	M1	Male	trans
cg14668447_MIR548A1	0.000202119	0.000436106	1.092217049	1.092217049	M1	Male	trans
cg14668447_RPS29P15	0.000202119	0.000436106	1.092217049	1.092217049	M1	Male	trans
cg14668447_RPS8P4	0.000202119	0.000436106	0.416191055	0.416191055	M1	Male	trans
cg14668447_RPL30P12	0.000202119	0.000436106	1.092217049	1.092217049	M1	Male	trans
cg14668447_MIR1-1HG	0.000202119	0.000436106	0.775190495	0.775190495	M1	Male	trans
cg14668447_ENSG00000220204	0.000202119	0.000436106	1.092217049	1.092217049	M1	Male	trans
cg14668447_RPL19P20	0.000202119	0.000436106	0.448673937	0.448673937	M1	Male	trans
cg14668447_ENSG00000237163	0.000202119	0.000436106	0.448673937	0.448673937	M1	Male	trans
cg14668447_RNU2-16P	0.000202119	0.000436106	0.416807926	0.416807926	M1	Male	trans
cg14668447_RNU2-48P	0.000202119	0.000436106	0.635315408	0.635315408	M1	Male	trans
cg14668447_RNU1-148P	0.000202119	0.000436106	0.391262266	0.391262266	M1	Male	trans
cg14668447_ENSG00000234932	0.000202119	0.000436106	0.635315408	0.635315408	M1	Male	trans
cg14668447_ENSG00000237480	0.000202119	0.000436106	0.47905417	0.47905417	M1	Male	trans
cg06619035_SIGLEC10	0.000202121	0.000436111	-0.366691228	0.366691228	M1	Male	trans
cg17533960_TP53TG3C	0.000202122	0.000436111	-0.584065673	0.584065673	M1	Male	trans
cg05575399_RNU7-196P	0.000202123	0.000436113	0.510266092	0.510266092	M1	Male	trans
cg16596598_TNR	0.000202125	0.000436115	-0.433335766	0.433335766	M1	Male	trans
cg21477985_ENSG00000201666	0.000202126	0.000436118	0.398040841	0.398040841	M1	Male	trans
cg07456878_RPL32P6	0.000202128	0.000436121	-0.53702758	0.53702758	M1	Male	trans
cg23289024_ENSG00000229820	0.000202129	0.000436121	0.633694014	0.633694014	M1	Male	trans
cg27017993_CCDC42	0.00020213	0.000436124	1.261775536	1.261775536	M1	Male	trans
cg08662043_PPFIBP1	0.000202133	0.000436129	-0.410015582	0.410015582	M1	Male	trans
cg25389087_SYCN	0.000202134	0.000436131	-0.416516113	0.416516113	M1	Male	trans
cg03894102_SAXO1	0.000202135	0.000436133	1.622906877	1.622906877	M1	Male	trans
cg19746337_HSD11B2	0.000202139	0.00043614	1.282270253	1.282270253	M1	Male	trans
cg00154829_SDS	0.000202139	0.00043614	-0.553531438	0.553531438	M1	Male	trans
cg21200382_RNA5SP133	0.00020214	0.00043614	0.380193111	0.380193111	M1	Male	trans
cg10991855_DEPDC1	0.00020214	0.00043614	-0.384176132	0.384176132	M1	Male	trans
cg18701685_ENSG00000176349	0.00020214	0.00043614	0.893551433	0.893551433	M1	Male	trans
cg17554862_SLC17A8	0.000202141	0.00043614	0.322903788	0.322903788	M1	Male	trans
cg05006567_CFDP1	0.000202144	0.000436147	-3.988051016	3.988051016	M1	Male	trans
cg25716065_RPL19P21	0.000202145	0.000436147	0.436252384	0.436252384	M1	Male	trans
cg08662043_C8orf48	0.000202146	0.000436148	-0.316155492	0.316155492	M1	Male	trans
cg13845724_TEX15	0.000202147	0.00043615	-0.088533636	0.088533636	M1	Male	trans
cg00770754_BMS1P12	0.000202148	0.00043615	-0.521691293	0.521691293	M1	Male	trans
cg02792740_TTC1	0.000202148	0.00043615	0.518879535	0.518879535	M1	Male	trans
cg13370086_STK38L	0.000202152	0.000436157	-0.728773973	0.728773973	M1	Male	trans
cg07850274_ANKFN1	0.000202152	0.000436158	-0.588999172	0.588999172	M1	Male	trans
cg22396632_ADGRF5	0.000202153	0.000436158	-0.426787595	0.426787595	M1	Male	trans
cg00109781_ENSG00000230563	0.000202156	0.000436164	-0.642078003	0.642078003	M1	Male	trans
cg00212811_MIRLET7BHG	0.000202156	0.000436164	0.678189871	0.678189871	M1	Male	trans
cg02401524_COL6A4P1	0.000202157	0.000436165	-0.762363731	0.762363731	M1	Male	trans
cg08825286_RPS7P15	0.00020216	0.00043617	-0.853347271	0.853347271	M1	Male	trans
cg27123208_OR1J4	0.000202162	0.000436174	0.784234978	0.784234978	M1	Male	trans
cg23179539_TNS1-AS1	0.000202164	0.000436178	-0.850512705	0.850512705	M1	Male	trans
cg14972576_BHLHB9	0.000202164	0.000436178	0.662092572	0.662092572	M1	Male	trans
cg21630843_RNA5SP97	0.000202165	0.000436178	-0.513992972	0.513992972	M1	Male	trans
cg19767548_RAC1P3	0.000202166	0.000436179	-0.593519083	0.593519083	M1	Male	trans
cg04510815_ENSG00000223624	0.000202166	0.000436179	-0.26809074	0.26809074	M1	Male	trans
cg24166175_MLF1	0.000202169	0.000436185	-0.568946559	0.568946559	M1	Male	trans
cg11056334_SETMAR	0.00020217	0.000436185	-0.378040076	0.378040076	M1	Male	trans
cg22052629_C4orf3	0.00020217	0.000436185	-0.531335969	0.531335969	M1	Male	trans
cg15302968_CARTPT	0.000202171	0.000436186	-0.196514868	0.196514868	M1	Male	trans
cg09236126_RN7SL791P	0.000202174	0.000436191	-0.391156228	0.391156228	M1	Male	trans
cg01255527_RNU6-935P	0.000202177	0.000436197	-0.583835305	0.583835305	M1	Male	trans
cg27475365_SETD1A	0.000202177	0.000436198	0.435400459	0.435400459	M1	Male	trans
cg05884880_ZNF34	0.000202178	0.000436199	0.432177236	0.432177236	M1	Male	trans
cg24267358_ENSG00000231815	0.000202179	0.0004362	1.009551129	1.009551129	M1	Male	trans
cg24576868_SALL1	0.000202181	0.000436203	-0.350016423	0.350016423	M1	Male	trans
cg11444278_RN7SL385P	0.000202181	0.000436203	0.347908942	0.347908942	M1	Male	trans
cg27030245_SGCE	0.000202183	0.000436205	0.532225255	0.532225255	M1	Male	trans
cg06803261_ENSG00000236274	0.000202185	0.000436208	-0.573671724	0.573671724	M1	Male	trans
cg15251010_PRIMPOL	0.000202185	0.000436209	-0.901976936	0.901976936	M1	Male	trans
cg24605553_ENSG00000224025	0.000202187	0.000436213	0.580244014	0.580244014	M1	Male	trans
cg18789918_KRT18P1	0.000202189	0.000436214	0.473331873	0.473331873	M1	Male	trans
cg25481348_KCTD5P1	0.000202189	0.000436214	-0.723553427	0.723553427	M1	Male	trans
cg24102319_RN7SKP90	0.000202189	0.000436214	0.598335155	0.598335155	M1	Male	trans
cg11674404_MYO5B	0.000202189	0.000436214	-0.425014714	0.425014714	M1	Male	trans
cg25804542_DSG3	0.000202191	0.000436216	0.32954021	0.32954021	M1	Male	trans
cg03795776_ENSG00000237525	0.000202191	0.000436216	-0.40486757	0.40486757	M1	Male	trans
cg16747922_SMIM21	0.000202192	0.000436217	0.570941477	0.570941477	M1	Male	trans
cg02792740_NAP1L1	0.000202195	0.000436222	0.525571514	0.525571514	M1	Male	trans
cg17693656_APOL1	0.000202195	0.000436222	-0.341387841	0.341387841	M1	Male	trans
cg07264993_PPP1CC	0.000202196	0.000436223	-0.425487264	0.425487264	M1	Male	trans
cg05156799_ENTPD5	0.000202197	0.000436225	-0.481687975	0.481687975	M1	Male	trans
cg05808399_SNORD72	0.000202198	0.000436226	0.68139501	0.68139501	M1	Male	trans
cg22052629_RAB9A	0.0002022	0.00043623	-0.568407521	0.568407521	M1	Male	trans
cg00204065_SPRY4	0.000202203	0.000436236	-0.471388942	0.471388942	M1	Male	trans
cg26386409_Y_RNA	0.000202204	0.000436237	0.584401054	0.584401054	M1	Male	trans
cg21167477_RPL10AP2	0.000202207	0.000436243	-0.61059668	0.61059668	M1	Male	trans
cg04738355_TMEM59L	0.000202208	0.000436244	-0.580785143	0.580785143	M1	Male	trans
cg14774895_ENSG00000229858	0.000202211	0.000436249	-1.081870501	1.081870501	M1	Male	trans
cg20059914_LAMA4	0.000202214	0.000436255	-0.699849287	0.699849287	M1	Male	trans
cg07014154_SDCBP2	0.000202216	0.000436258	0.568101861	0.568101861	M1	Male	trans
cg10234161_PRPS1L1	0.000202219	0.000436263	-0.283536429	0.283536429	M1	Male	trans
cg09216282_ENSG00000231559	0.000202219	0.000436263	-1.315085414	1.315085414	M1	Male	trans
cg07405255_RNU6-541P	0.00020222	0.000436263	-0.803105016	0.803105016	M1	Male	trans
cg07850274_DRG1	0.00020222	0.000436263	-0.581336373	0.581336373	M1	Male	trans
cg25740652_PSME2P1	0.000202221	0.000436263	0.493897294	0.493897294	M1	Male	trans
cg22052629_HNRNPA3	0.000202221	0.000436263	-0.518490197	0.518490197	M1	Male	trans
cg27268520_MTCO3P5	0.000202221	0.000436263	0.632815593	0.632815593	M1	Male	trans
cg13989982_FBXW4P1	0.000202221	0.000436263	-0.476298863	0.476298863	M1	Male	trans
cg07284347_REN	0.000202223	0.000436265	-0.444277139	0.444277139	M1	Male	trans
cg10669142_HAPLN2	0.000202228	0.000436275	0.750633571	0.750633571	M1	Male	trans
cg16187147_RNU6-809P	0.000202229	0.000436277	-0.6537069	0.6537069	M1	Male	trans
cg24347251_CHST8	0.000202232	0.000436282	-0.092087238	0.092087238	M1	Male	trans
cg04110918_STOML3	0.000202232	0.000436282	0.446100026	0.446100026	M1	Male	trans
cg08406402_SEPTIN14P3	0.000202233	0.000436283	-0.518454633	0.518454633	M1	Male	trans
cg23383887_RBM26-AS1	0.000202233	0.000436283	-0.75203659	0.75203659	M1	Male	trans
cg02399454_SPACA5	0.000202234	0.000436284	-0.393495197	0.393495197	M1	Male	trans
cg15433807_IGKV2D-28	0.000202237	0.000436288	-1.513034648	1.513034648	M1	Male	trans
cg23634134_FTLP1	0.000202237	0.000436289	0.549401199	0.549401199	M1	Male	trans
cg04858096_ANPEP	0.000202239	0.000436291	-0.543327612	0.543327612	M1	Male	trans
cg02017486_ENSG00000197099	0.000202239	0.000436291	-0.861955019	0.861955019	M1	Male	trans
cg00047667_GPR17	0.00020224	0.000436291	-0.76784797	0.76784797	M1	Male	trans
cg09712306_RAC1P6	0.000202243	0.000436295	0.615980113	0.615980113	M1	Male	trans
cg20630363_SMIM7	0.000202245	0.000436295	0.597345125	0.597345125	M1	Male	trans
cg27245817_ARHGEF26	0.000202246	0.000436295	-0.568062912	0.568062912	M1	Male	trans
cg18606189_RNA5SP351	0.000202246	0.000436295	-0.479379658	0.479379658	M1	Male	trans
cg15798563_ENPP3	0.000202247	0.000436295	-0.811245978	0.811245978	M1	Male	trans
cg20936529_HLTF-AS1	0.000202248	0.000436295	-0.553141886	0.553141886	M1	Male	trans
cg20936529_MIR548A2	0.000202248	0.000436295	-0.553141886	0.553141886	M1	Male	trans
cg20936529_DEFB125	0.000202248	0.000436295	-0.553141886	0.553141886	M1	Male	trans
cg20936529_ENSG00000232465	0.000202248	0.000436295	-0.553141886	0.553141886	M1	Male	trans
cg20936529_SNORD58C	0.000202248	0.000436295	-0.444819924	0.444819924	M1	Male	trans
cg20936529_FAM9A	0.000202248	0.000436295	-0.349576865	0.349576865	M1	Male	trans
cg20936529_RN7SL22P	0.000202248	0.000436295	-0.453333168	0.453333168	M1	Male	trans
cg20936529_RPL21P131	0.000202248	0.000436295	-0.715202278	0.715202278	M1	Male	trans
cg20936529_RNU7-173P	0.000202248	0.000436295	-0.511021438	0.511021438	M1	Male	trans
cg20936529_OR5BS1P	0.000202248	0.000436295	-0.383428291	0.383428291	M1	Male	trans
cg20936529_ENSG00000225044	0.000202248	0.000436295	-0.77935811	0.77935811	M1	Male	trans
cg20936529_ENSG00000226515	0.000202248	0.000436295	-0.77935811	0.77935811	M1	Male	trans
cg20936529_ENSG00000235434	0.000202248	0.000436295	-0.272163658	0.272163658	M1	Male	trans
cg03684644_RNU6-1199P	0.00020225	0.000436299	-0.618831786	0.618831786	M1	Male	trans
cg08825286_ENSG00000232294	0.000202251	0.0004363	-0.96676157	0.96676157	M1	Male	trans
cg02856402_RNU7-119P	0.000202252	0.000436301	-0.562018174	0.562018174	M1	Male	trans
cg04738355_ENSG00000228522	0.000202253	0.000436303	-0.66486382	0.66486382	M1	Male	trans
cg20936529_KRT84	0.000202257	0.000436311	-0.325479992	0.325479992	M1	Male	trans
cg26586804_U3	0.000202258	0.000436312	-1.051856337	1.051856337	M1	Male	trans
cg00049066_S100A2	0.000202259	0.000436314	-0.209662683	0.209662683	M1	Male	trans
cg19856606_CD209	0.000202263	0.000436321	0.564283258	0.564283258	M1	Male	trans
cg22134139_TH	0.000202264	0.000436322	-0.576059681	0.576059681	M1	Male	trans
cg15405368_MIR16-1	0.000202265	0.000436323	0.595488304	0.595488304	M1	Male	trans
cg24711324_RSPH4A	0.000202268	0.000436329	-0.508945491	0.508945491	M1	Male	trans
cg24387367_ENSG00000203498	0.00020227	0.000436331	0.600029671	0.600029671	M1	Male	trans
cg27030245_HMGN2P48	0.00020227	0.000436331	0.59919426	0.59919426	M1	Male	trans
cg22168087_ENSG00000236935	0.00020227	0.000436331	0.560709809	0.560709809	M1	Male	trans
cg10261952_RPA2P2	0.000202271	0.000436332	-0.577512165	0.577512165	M1	Male	trans
cg10330056_RPS10P28	0.000202271	0.000436332	0.542125638	0.542125638	M1	Male	trans
cg21293728_BIRC7	0.000202272	0.000436333	-0.705602989	0.705602989	M1	Male	trans
cg22298088_HSPB1	0.000202275	0.000436338	-0.453092293	0.453092293	M1	Male	trans
cg05433258_MIR30C2	0.000202275	0.000436338	-0.509010528	0.509010528	M1	Male	trans
cg07601093_ABITRAM	0.000202276	0.000436339	0.865475808	0.865475808	M1	Male	trans
cg13419774_NLRP14	0.000202279	0.000436345	-0.792400471	0.792400471	M1	Male	trans
cg05154833_RPS24P12	0.00020228	0.000436346	-0.489295953	0.489295953	M1	Male	trans
cg13628022_PRR34	0.000202283	0.000436352	0.560040916	0.560040916	M1	Male	trans
cg16712416_REM1	0.000202284	0.000436352	-0.372282642	0.372282642	M1	Male	trans
cg24913342_ENSG00000228982	0.000202284	0.000436352	0.534599283	0.534599283	M1	Male	trans
cg23899450_ENSG00000228143	0.000202285	0.000436353	-0.761391031	0.761391031	M1	Male	trans
cg23073032_CCL13	0.000202286	0.000436355	0.501956579	0.501956579	M1	Male	trans
cg06187770_PLPPR1	0.000202288	0.000436358	0.558548075	0.558548075	M1	Male	trans
cg20316901_PDIA3P2	0.000202289	0.00043636	-0.653367307	0.653367307	M1	Male	trans
cg01418749_RPL30P4	0.00020229	0.000436361	-0.623594332	0.623594332	M1	Male	trans
cg13397738_H2BW3P	0.000202292	0.000436365	0.62753608	0.62753608	M1	Male	trans
cg21368462_ENSG00000225337	0.000202293	0.000436365	-0.575094315	0.575094315	M1	Male	trans
cg02351219_PCDH11X	0.000202293	0.000436365	-0.392453023	0.392453023	M1	Male	trans
cg07264993_TMEM33	0.000202294	0.000436366	-0.450826974	0.450826974	M1	Male	trans
cg03570766_PPP1R9A	0.000202295	0.000436367	-0.730003495	0.730003495	M1	Male	trans
cg19115205_DRICH1	0.000202295	0.000436367	-0.403327285	0.403327285	M1	Male	trans
cg14409406_SSX3	0.000202298	0.000436371	-0.785743247	0.785743247	M1	Male	trans
cg00758881_C1orf158	0.000202298	0.000436371	0.631566891	0.631566891	M1	Male	trans
cg20127288_FAT3	0.000202298	0.000436371	-0.439775475	0.439775475	M1	Male	trans
cg05295494_PHBP3	0.000202298	0.000436371	0.671159458	0.671159458	M1	Male	trans
cg22565309_ZNF503-AS1	0.000202301	0.000436375	-0.554679186	0.554679186	M1	Male	trans
cg09774124_RAB1AP1	0.000202301	0.000436375	-0.564352429	0.564352429	M1	Male	trans
cg12852285_DBIL5P	0.000202303	0.000436377	-0.456677507	0.456677507	M1	Male	trans
cg05997357_ENSG00000173366	0.000202303	0.000436377	0.946927342	0.946927342	M1	Male	trans
cg16078318_GLRX5P2	0.000202303	0.000436377	-0.659085202	0.659085202	M1	Male	trans
cg07850274_SMIM15	0.000202304	0.000436377	-0.652409177	0.652409177	M1	Male	trans
cg23516310_CST11	0.000202304	0.000436377	0.682960418	0.682960418	M1	Male	trans
cg02488517_OR52L1	0.000202304	0.000436377	-0.630506872	0.630506872	M1	Male	trans
cg03549208_ENSG00000224981	0.000202305	0.000436377	-0.32287634	0.32287634	M1	Male	trans
cg13841476_TNFSF18	0.000202305	0.000436377	-0.417887831	0.417887831	M1	Male	trans
cg09627057_OR2C1	0.000202312	0.000436389	-0.486538727	0.486538727	M1	Male	trans
cg13028038_CCL11	0.000202313	0.000436391	-0.39305733	0.39305733	M1	Male	trans
cg26287474_ELK2BP	0.000202313	0.000436392	-0.241404182	0.241404182	M1	Male	trans
cg08827342_ENSG00000234282	0.000202314	0.000436393	-0.50192582	0.50192582	M1	Male	trans
cg11544911_NUTF2P5	0.000202318	0.000436399	-0.656989095	0.656989095	M1	Male	trans
cg05898907_HNRNPA1P60	0.000202318	0.000436399	-0.757415447	0.757415447	M1	Male	trans
cg14584450_TNP2	0.000202319	0.000436401	-0.301448775	0.301448775	M1	Male	trans
cg16615370_NKX2-6	0.000202322	0.000436406	-0.580259983	0.580259983	M1	Male	trans
cg19871940_ENSG00000230928	0.000202324	0.000436408	0.823763106	0.823763106	M1	Male	trans
cg25591377_SLC35G5	0.000202324	0.000436408	0.720054598	0.720054598	M1	Male	trans
cg12227626_TMEM213	0.000202324	0.000436408	-0.746644083	0.746644083	M1	Male	trans
cg11560603_LINC01681	0.000202325	0.000436408	-1.224722311	1.224722311	M1	Male	trans
cg09562756_SSC5D	0.000202325	0.000436408	-0.928610596	0.928610596	M1	Male	trans
cg22052629_VPS8	0.000202326	0.00043641	-0.554640874	0.554640874	M1	Male	trans
cg09201130_PA2G4P1	0.000202327	0.00043641	0.621301019	0.621301019	M1	Male	trans
cg00572650_TTLL10	0.000202328	0.000436411	-0.827256162	0.827256162	M1	Male	trans
cg18081349_IQCF1	0.00020233	0.000436417	-0.910219406	0.910219406	M1	Male	trans
cg03591123_ENSG00000225183	0.000202333	0.000436421	-0.27681544	0.27681544	M1	Male	trans
cg15883884_ENSG00000213078	0.000202334	0.000436423	-2.935810045	2.935810045	M1	Male	trans
cg12398261_NOC2L	0.000202336	0.000436425	3.406421179	3.406421179	M1	Male	trans
cg26495272_CICP11	0.000202337	0.000436427	-0.558494486	0.558494486	M1	Male	trans
cg03134747_NBPF6	0.000202337	0.000436427	-0.330128884	0.330128884	M1	Male	trans
cg27408471_ENSG00000235099	0.000202338	0.000436428	0.638761155	0.638761155	M1	Male	trans
cg19757526_RNU4-28P	0.00020234	0.000436432	-0.299965137	0.299965137	M1	Male	trans
cg16064295_PTAR1	0.000202344	0.000436441	-0.699263182	0.699263182	M1	Male	trans
cg08229224_UBE2D4	0.000202345	0.000436441	-0.450704348	0.450704348	M1	Male	trans
cg24137511_ENSG00000236366	0.000202347	0.000436444	-0.895542634	0.895542634	M1	Male	trans
cg02671217_TMEM184C	0.000202347	0.000436444	-0.597460631	0.597460631	M1	Male	trans
cg15664152_OR5BB1P	0.000202349	0.000436446	0.390892508	0.390892508	M1	Male	trans
cg15515265_EIF4A1P7	0.000202349	0.000436446	-0.595445871	0.595445871	M1	Male	trans
cg12562232_EPHB2	0.00020235	0.000436448	-0.463231934	0.463231934	M1	Male	trans
cg15544633_ENSG00000232537	0.00020235	0.000436448	0.568328537	0.568328537	M1	Male	trans
cg08822897_RNU6-1279P	0.000202351	0.000436449	0.418122295	0.418122295	M1	Male	trans
cg13828701_FAM89B	0.000202352	0.000436449	0.463858168	0.463858168	M1	Male	trans
cg14282280_SNORA68B	0.000202352	0.000436449	-0.422779722	0.422779722	M1	Male	trans
cg02427933_SATL1	0.000202353	0.000436449	-0.494790297	0.494790297	M1	Male	trans
cg00364747_RUVBL2P1	0.000202353	0.00043645	-0.587629357	0.587629357	M1	Male	trans
cg02671217_LSM12	0.000202354	0.00043645	-0.555914378	0.555914378	M1	Male	trans
cg10533599_WFDC12	0.000202354	0.00043645	-0.661102872	0.661102872	M1	Male	trans
cg03211192_MGAT4D	0.000202355	0.00043645	0.480287026	0.480287026	M1	Male	trans
cg22449901_LEMD1	0.000202355	0.000436451	-0.54770278	0.54770278	M1	Male	trans
cg20866389_FIZ1	0.000202356	0.000436453	-0.781295374	0.781295374	M1	Male	trans
cg19534681_RGS13	0.000202358	0.000436455	0.873035042	0.873035042	M1	Male	trans
cg10803871_HTR1B	0.000202359	0.000436455	-0.531250237	0.531250237	M1	Male	trans
cg19703425_RASGRP1	0.000202359	0.000436455	-0.84742465	0.84742465	M1	Male	trans
cg16078318_PSMD10P1	0.000202359	0.000436455	-0.7106824	0.7106824	M1	Male	trans
cg00980696_GPR26	0.000202359	0.000436455	-0.331982268	0.331982268	M1	Male	trans
cg27015054_ZNF503-AS1	0.000202361	0.000436456	-0.669345491	0.669345491	M1	Male	trans
cg07715621_PSD2	0.000202361	0.000436456	-0.826709475	0.826709475	M1	Male	trans
cg14267705_PRKRA	0.000202362	0.000436456	-0.716362296	0.716362296	M1	Male	trans
cg00413587_ST8SIA6-AS1	0.000202362	0.000436456	-0.953079774	0.953079774	M1	Male	trans
cg07601093_PALMD	0.000202362	0.000436456	0.712946804	0.712946804	M1	Male	trans
cg08157914_MIR205HG	0.000202364	0.000436461	-1.097094852	1.097094852	M1	Male	trans
cg03336167_TEAD2	0.000202367	0.000436466	0.360127406	0.360127406	M1	Male	trans
cg19776984_LINC01277	0.000202368	0.000436466	-0.700135707	0.700135707	M1	Male	trans
cg07096305_ATP10D	0.000202368	0.000436466	0.490223218	0.490223218	M1	Male	trans
cg18727350_RNU4-4P	0.000202369	0.000436466	0.667043867	0.667043867	M1	Male	trans
cg08229224_ENPP4	0.000202369	0.000436466	-0.461976244	0.461976244	M1	Male	trans
cg07380881_ENSG00000205236	0.000202369	0.000436466	-0.381664138	0.381664138	M1	Male	trans
cg22877570_LAMA4	0.000202369	0.000436466	0.483696353	0.483696353	M1	Male	trans
cg27650212_ENSG00000167774	0.00020237	0.000436466	0.598115258	0.598115258	M1	Male	trans
cg02338162_ENSG00000221398	0.000202372	0.000436469	0.794044746	0.794044746	M1	Male	trans
cg13229245_ENSG00000232001	0.000202372	0.000436469	0.294781323	0.294781323	M1	Male	trans
cg25989755_UBA52P5	0.000202374	0.000436474	0.578092527	0.578092527	M1	Male	trans
cg20694425_ENSG00000231863	0.000202377	0.000436478	-0.527888581	0.527888581	M1	Male	trans
cg11465213_COL5A1	0.000202378	0.000436481	0.548020486	0.548020486	M1	Male	trans
cg15101245_RNU6-1319P	0.000202379	0.000436481	0.621222047	0.621222047	M1	Male	trans
cg24114899_CYP2F1	0.000202382	0.000436486	-0.60859711	0.60859711	M1	Male	trans
cg15199987_ASS1P7	0.000202383	0.000436486	0.641336162	0.641336162	M1	Male	trans
cg14227731_ENSG00000166104	0.000202383	0.000436486	-0.388498358	0.388498358	M1	Male	trans
cg09755512_OR5AK2	0.000202383	0.000436486	-0.639604491	0.639604491	M1	Male	trans
cg07330196_RWDD2B	0.000202384	0.000436486	-0.801727156	0.801727156	M1	Male	trans
cg17114767_SRRM3	0.000202384	0.000436486	-0.43561937	0.43561937	M1	Male	trans
cg08823203_MKX	0.000202384	0.000436486	-0.550263931	0.550263931	M1	Male	trans
cg21411095_CPA6	0.000202385	0.000436487	-0.941560595	0.941560595	M1	Male	trans
cg16006841_THAP12P1	0.000202385	0.000436487	0.520086296	0.520086296	M1	Male	trans
cg03098826_NAT16	0.000202386	0.000436488	-1.022343499	1.022343499	M1	Male	trans
cg11056334_ATL2	0.000202389	0.000436494	-0.358485509	0.358485509	M1	Male	trans
cg07532089_FGF3	0.000202392	0.000436499	-0.625355834	0.625355834	M1	Male	trans
cg14229362_SNORD81	0.000202393	0.000436501	0.624554513	0.624554513	M1	Male	trans
cg17272019_SLC6A2	0.000202393	0.000436501	-0.346395632	0.346395632	M1	Male	trans
cg06320570_RPL6P8	0.000202394	0.000436501	-0.985923736	0.985923736	M1	Male	trans
cg02697527_TBXA2R	0.000202395	0.000436504	0.471373268	0.471373268	M1	Male	trans
cg14267705_LINC01913	0.000202403	0.000436519	-0.614146378	0.614146378	M1	Male	trans
cg10096139_ENSG00000240033	0.000202403	0.000436519	-0.697086136	0.697086136	M1	Male	trans
cg13360263_ENSG00000234921	0.000202403	0.000436519	-0.752092472	0.752092472	M1	Male	trans
cg17661601_VDR	0.000202404	0.000436519	0.444000483	0.444000483	M1	Male	trans
cg02399464_ENSG00000231930	0.000202404	0.000436519	0.413635076	0.413635076	M1	Male	trans
cg05920113_PI3	0.000202406	0.000436522	0.761066859	0.761066859	M1	Male	trans
cg20945531_EIF4EP4	0.000202407	0.000436524	-0.657974596	0.657974596	M1	Male	trans
cg05154833_OFD1P17	0.00020241	0.000436528	-0.481332522	0.481332522	M1	Male	trans
cg17291521_CBLIF	0.00020241	0.000436528	-0.44916371	0.44916371	M1	Male	trans
cg16722318_ENSG00000232760	0.000202411	0.000436528	-0.398336324	0.398336324	M1	Male	trans
cg07512734_P2RY8	0.000202413	0.000436532	0.846588883	0.846588883	M1	Male	trans
cg20821566_SH3BP5L	0.000202413	0.000436532	0.552877572	0.552877572	M1	Male	trans
cg02671217_TMEM69	0.000202414	0.000436532	-0.653007319	0.653007319	M1	Male	trans
cg20821566_YIPF4	0.000202414	0.000436532	-0.580842285	0.580842285	M1	Male	trans
cg07231446_ENSG00000233648	0.000202416	0.000436535	1.433910037	1.433910037	M1	Male	trans
cg07102913_RNY1P10	0.000202417	0.000436536	0.663170343	0.663170343	M1	Male	trans
cg20111978_CACNG2	0.000202419	0.00043654	-0.539561682	0.539561682	M1	Male	trans
cg10039163_RBM5	0.00020242	0.000436541	-0.633530509	0.633530509	M1	Male	trans
cg10991855_NDUFS6P1	0.00020242	0.000436541	-0.433270304	0.433270304	M1	Male	trans
cg13799853_IATPR	0.000202421	0.000436541	0.561261678	0.561261678	M1	Male	trans
cg09483607_PIKFYVE	0.000202421	0.000436541	-0.585545088	0.585545088	M1	Male	trans
cg13547394_SLC35D3	0.000202422	0.000436541	-0.605243359	0.605243359	M1	Male	trans
cg15113413_RPL6P4	0.000202422	0.000436542	-1.130396849	1.130396849	M1	Male	trans
cg07096305_LETMD1	0.000202423	0.000436542	0.493915209	0.493915209	M1	Male	trans
cg19092130_ADAMTS16	0.000202423	0.000436542	0.645524458	0.645524458	M1	Male	trans
cg10859027_LINC00636	0.000202424	0.000436543	-0.6070787	0.6070787	M1	Male	trans
cg19082069_ANAPC2	0.000202425	0.000436545	0.519819799	0.519819799	M1	Male	trans
cg09627874_SNORD91A	0.000202427	0.000436547	0.656897864	0.656897864	M1	Male	trans
cg24855134_RPS3AP29	0.000202427	0.000436547	-0.858365797	0.858365797	M1	Male	trans
cg00010207_ENSG00000237208	0.000202429	0.000436551	-0.364205187	0.364205187	M1	Male	trans
cg04770397_SOX10	0.00020243	0.000436552	-0.648236144	0.648236144	M1	Male	trans
cg19285799_SEC31A	0.00020243	0.000436552	0.969135643	0.969135643	M1	Male	trans
cg03485681_SNRPEP8	0.000202431	0.000436553	-1.148705789	1.148705789	M1	Male	trans
cg10054332_SNORD91A	0.000202432	0.000436555	-1.38306055	1.38306055	M1	Male	trans
cg10960626_ENSG00000242327	0.000202433	0.000436555	-0.571287167	0.571287167	M1	Male	trans
cg14409406_SLBP	0.000202433	0.000436555	-0.544446657	0.544446657	M1	Male	trans
cg17790037_SIGLEC11	0.000202435	0.000436558	0.678347095	0.678347095	M1	Male	trans
cg16551849_VWC2	0.000202438	0.000436564	-0.334284957	0.334284957	M1	Male	trans
cg11171466_KLHL15	0.00020244	0.000436566	-0.596883087	0.596883087	M1	Male	trans
cg16156113_CD244	0.00020244	0.000436566	-0.274419394	0.274419394	M1	Male	trans
cg09325375_LINC01251	0.00020244	0.000436566	-0.439861311	0.439861311	M1	Male	trans
cg15746029_CPA4	0.00020244	0.000436566	0.398736314	0.398736314	M1	Male	trans
cg11444278_OTUD4P1	0.000202441	0.000436566	0.445399081	0.445399081	M1	Male	trans
cg21989504_SLC25A1P3	0.000202441	0.000436566	-0.721006112	0.721006112	M1	Male	trans
cg01426041_EIF4A1P5	0.000202442	0.000436566	0.449601712	0.449601712	M1	Male	trans
cg11086960_NFYA	0.000202442	0.000436566	-0.791237297	0.791237297	M1	Male	trans
cg18291238_OR1E1	0.000202443	0.000436566	-2.802694437	2.802694437	M1	Male	trans
cg14046470_PIGUP1	0.000202443	0.000436567	-0.397085415	0.397085415	M1	Male	trans
cg17051704_PCSK7	0.000202446	0.000436573	-0.499321974	0.499321974	M1	Male	trans
cg05865911_PCYT1B-AS1	0.000202448	0.000436574	0.583433559	0.583433559	M1	Male	trans
cg13302528_NPY2R	0.000202448	0.000436574	-0.050862788	0.050862788	M1	Male	trans
cg14014665_ENSG00000226058	0.000202448	0.000436574	-0.779973114	0.779973114	M1	Male	trans
cg27663756_LINC01615	0.000202448	0.000436574	-0.817992742	0.817992742	M1	Male	trans
cg04918684_PHLDA1	0.00020245	0.000436577	0.833836692	0.833836692	M1	Male	trans
cg10866131_BCRP5	0.000202451	0.000436579	-0.576712655	0.576712655	M1	Male	trans
cg12623735_VWC2L	0.000202452	0.000436579	-0.559160424	0.559160424	M1	Male	trans
cg20313807_TREML3P	0.000202452	0.000436579	-0.438882418	0.438882418	M1	Male	trans
cg01323675_RPS15P9	0.000202455	0.000436584	0.860171679	0.860171679	M1	Male	trans
cg08426938_SNORD19	0.000202457	0.000436588	-0.499204041	0.499204041	M1	Male	trans
cg09480417_ENSG00000230647	0.000202458	0.000436588	-0.500663374	0.500663374	M1	Male	trans
cg07201235_HLA-B	0.000202458	0.000436588	0.841927931	0.841927931	M1	Male	trans
cg23402755_ENSG00000231207	0.000202458	0.000436588	-0.291426408	0.291426408	M1	Male	trans
cg10533599_WFDC5	0.000202459	0.000436588	-0.602458264	0.602458264	M1	Male	trans
cg26990625_ENSG00000205452	0.000202459	0.000436588	0.638998782	0.638998782	M1	Male	trans
cg25712985_KLF7P1	0.000202459	0.000436588	-0.472179596	0.472179596	M1	Male	trans
cg04506514_AXDND1	0.000202461	0.00043659	-0.709820408	0.709820408	M1	Male	trans
cg05483845_ENSG00000231024	0.000202462	0.000436592	-0.644762296	0.644762296	M1	Male	trans
cg25669593_RIPOR3-AS1	0.000202462	0.000436592	-0.443912046	0.443912046	M1	Male	trans
cg24968733_HTR2A-AS1	0.000202463	0.000436594	-0.704896184	0.704896184	M1	Male	trans
cg04479876_SRR	0.000202464	0.000436595	0.530091274	0.530091274	M1	Male	trans
cg07474672_SACS	0.000202465	0.000436595	-0.586037239	0.586037239	M1	Male	trans
cg02338162_ARHGEF7-AS1	0.000202466	0.000436596	0.62134873	0.62134873	M1	Male	trans
cg02262162_ENSG00000230556	0.000202467	0.000436597	-0.861042583	0.861042583	M1	Male	trans
cg22626897_SLC2A3P2	0.000202467	0.000436597	-0.501435136	0.501435136	M1	Male	trans
cg20861237_TSPAN33	0.000202468	0.0004366	-0.584537983	0.584537983	M1	Male	trans
cg22177175_ENSG00000232680	0.000202471	0.000436605	-0.497988287	0.497988287	M1	Male	trans
cg11674404_GFOD2	0.000202472	0.000436606	-0.437047394	0.437047394	M1	Male	trans
cg04515606_ENSG00000227021	0.000202477	0.000436616	0.543740923	0.543740923	M1	Male	trans
cg17096979_KIR3DL1	0.000202478	0.000436618	-1.132824992	1.132824992	M1	Male	trans
cg00270291_DPY30	0.000202479	0.000436618	0.431583446	0.431583446	M1	Male	trans
cg07014154_ENSG00000236627	0.000202479	0.000436618	-0.65698806	0.65698806	M1	Male	trans
cg15122841_USP17L25	0.000202479	0.000436618	-1.30387452	1.30387452	M1	Male	trans
cg20479210_KCNK17	0.000202481	0.00043662	-0.432302298	0.432302298	M1	Male	trans
cg20375654_ENSG00000227851	0.000202484	0.000436625	-0.965923178	0.965923178	M1	Male	trans
cg03179052_ZCCHC4	0.000202485	0.000436627	-1.092477106	1.092477106	M1	Male	trans
cg09861922_CDCA4P3	0.000202485	0.000436627	-0.429338393	0.429338393	M1	Male	trans
cg16581142_ATP11A-AS1	0.000202486	0.000436627	0.540244207	0.540244207	M1	Male	trans
cg05541722_KRT18P23	0.000202488	0.000436631	-0.478346487	0.478346487	M1	Male	trans
cg04403442_RPL35AP34	0.000202489	0.000436633	-0.657964414	0.657964414	M1	Male	trans
cg02953382_ALDOAP2	0.000202491	0.000436635	0.487015533	0.487015533	M1	Male	trans
cg17104484_MUPP	0.000202493	0.000436638	-0.421674472	0.421674472	M1	Male	trans
cg19466967_RPS26P30	0.000202494	0.000436638	-0.470784798	0.470784798	M1	Male	trans
cg15556748_RN7SL363P	0.000202494	0.000436638	0.490790712	0.490790712	M1	Male	trans
cg01485708_ENSG00000141979	0.000202494	0.000436638	-1.036450787	1.036450787	M1	Male	trans
cg19219998_ENSG00000232765	0.000202494	0.000436638	-0.595840422	0.595840422	M1	Male	trans
cg00689020_MMP27	0.000202494	0.000436638	0.481905364	0.481905364	M1	Male	trans
cg07833852_MCOLN3	0.000202495	0.000436639	-0.444252051	0.444252051	M1	Male	trans
cg22052629_SNRPA1	0.000202496	0.000436639	-0.505655398	0.505655398	M1	Male	trans
cg15480653_RNU6-147P	0.000202497	0.000436642	0.428998756	0.428998756	M1	Male	trans
cg01387220_ENSG00000216359	0.000202497	0.000436642	-0.410520091	0.410520091	M1	Male	trans
cg20861237_TNFSF12	0.000202498	0.000436642	-0.454652954	0.454652954	M1	Male	trans
cg04633141_PRX	0.000202499	0.000436642	-0.442294768	0.442294768	M1	Male	trans
cg22121946_RNU6-973P	0.000202499	0.000436642	-0.4383988	0.4383988	M1	Male	trans
cg16999170_SEC11C	0.000202499	0.000436642	-0.709733953	0.709733953	M1	Male	trans
cg23805120_LINC01748	0.0002025	0.000436642	-0.995187734	0.995187734	M1	Male	trans
cg01018054_WFDC2	0.0002025	0.000436642	0.652021108	0.652021108	M1	Male	trans
cg04001978_ENSG00000225058	0.000202506	0.000436655	-0.531571231	0.531571231	M1	Male	trans
cg04662079_RNU6-673P	0.000202507	0.000436655	-0.573676668	0.573676668	M1	Male	trans
cg20009356_RNU6-935P	0.000202507	0.000436656	-0.825208164	0.825208164	M1	Male	trans
cg14843632_EIF3MP1	0.000202511	0.000436662	0.854793719	0.854793719	M1	Male	trans
cg15642855_PSCA	0.000202512	0.000436663	-0.502267134	0.502267134	M1	Male	trans
cg09205384_RNU6-788P	0.000202512	0.000436663	-0.829309754	0.829309754	M1	Male	trans
cg07048094_RNU6-361P	0.000202512	0.000436663	-0.672550487	0.672550487	M1	Male	trans
cg15977002_HNRNPA1P30	0.000202513	0.000436663	-0.357467402	0.357467402	M1	Male	trans
cg13299279_C10orf99	0.000202513	0.000436663	-1.16779221	1.16779221	M1	Male	trans
cg00557704_NXNL2	0.000202515	0.000436667	-0.429996061	0.429996061	M1	Male	trans
cg15542496_SNORD18C	0.000202516	0.000436667	-0.774700976	0.774700976	M1	Male	trans
cg24711324_PFN2	0.000202516	0.000436667	-0.5397019	0.5397019	M1	Male	trans
cg01329519_COL3A1	0.000202518	0.000436669	0.582140067	0.582140067	M1	Male	trans
cg05828971_AFF2-IT1	0.000202518	0.000436669	-0.991591102	0.991591102	M1	Male	trans
cg01549082_RNU2-65P	0.000202519	0.000436671	-0.482255179	0.482255179	M1	Male	trans
cg14409406_ZYG11B	0.00020252	0.000436671	-0.525445959	0.525445959	M1	Male	trans
cg11086960_RNU6-1200P	0.000202524	0.000436681	-0.460066686	0.460066686	M1	Male	trans
cg12999453_EIF3LP3	0.000202525	0.000436681	0.623701759	0.623701759	M1	Male	trans
cg27038693_ENSG00000222031	0.000202526	0.000436681	-0.522795357	0.522795357	M1	Male	trans
cg04430204_LINC01679	0.000202526	0.000436681	-0.374443847	0.374443847	M1	Male	trans
cg26890309_OR7E109P	0.000202528	0.000436685	-0.66738612	0.66738612	M1	Male	trans
cg12093005_APOF	0.000202528	0.000436685	1.540929698	1.540929698	M1	Male	trans
cg19535719_NFE2L3	0.000202529	0.000436687	-0.438784827	0.438784827	M1	Male	trans
cg00875805_LINC02609	0.000202531	0.00043669	-0.447735408	0.447735408	M1	Male	trans
cg00759146_ISCA1P6	0.000202533	0.000436692	-0.580315896	0.580315896	M1	Male	trans
cg13992929_CDKN2B	0.000202534	0.000436694	-0.510324075	0.510324075	M1	Male	trans
cg07096305_RAD51C	0.000202536	0.000436697	0.524303749	0.524303749	M1	Male	trans
cg00095099_RPL7AP71	0.000202536	0.000436697	-1.08370395	1.08370395	M1	Male	trans
cg18281829_BEST2	0.000202537	0.000436698	0.767694909	0.767694909	M1	Male	trans
cg15503728_RPS26P30	0.000202539	0.000436701	-0.417005033	0.417005033	M1	Male	trans
cg17032858_ENSG00000240562	0.000202539	0.000436701	-0.520750627	0.520750627	M1	Male	trans
cg03865648_LILRB4	0.000202543	0.00043671	0.69704059	0.69704059	M1	Male	trans
cg01533332_SLC38A3	0.000202544	0.000436711	0.703874709	0.703874709	M1	Male	trans
cg18878984_KCNJ9	0.000202547	0.000436715	-0.277010422	0.277010422	M1	Male	trans
cg03796610_ENSG00000225643	0.000202547	0.000436715	0.603391831	0.603391831	M1	Male	trans
cg09583984_U8	0.000202548	0.000436716	-0.609697936	0.609697936	M1	Male	trans
cg05115862_ENSG00000237477	0.000202549	0.000436718	-0.348412382	0.348412382	M1	Male	trans
cg24481260_WFDC2	0.00020255	0.000436719	0.720905353	0.720905353	M1	Male	trans
cg00117961_ENSG00000204814	0.000202551	0.000436719	-0.829056928	0.829056928	M1	Male	trans
cg06752985_HS3ST3B1	0.000202553	0.000436723	-0.526025182	0.526025182	M1	Male	trans
cg11733135_ENSG00000237645	0.000202553	0.000436723	-0.571769272	0.571769272	M1	Male	trans
cg16569309_RNU4-55P	0.000202554	0.000436723	-0.356175323	0.356175323	M1	Male	trans
cg01617432_MIR23A	0.000202555	0.000436725	0.702540256	0.702540256	M1	Male	trans
cg14409406_FAM120B	0.000202556	0.000436726	-0.564569372	0.564569372	M1	Male	trans
cg04269540_RN7SL273P	0.000202559	0.000436733	-0.614497221	0.614497221	M1	Male	trans
cg16274899_HNRNPA3P1	0.000202561	0.000436736	0.241210584	0.241210584	M1	Male	trans
cg20821566_GPAA1P2	0.000202562	0.000436737	-0.512776138	0.512776138	M1	Male	trans
cg05485769_ENSG00000228982	0.000202562	0.000436737	0.597759148	0.597759148	M1	Male	trans
cg14408831_NANOGP10	0.000202568	0.000436748	-0.703738653	0.703738653	M1	Male	trans
cg14604444_DIAPH3	0.000202568	0.000436748	-0.454753504	0.454753504	M1	Male	trans
cg22183057_HAS1	0.00020257	0.000436751	-0.828105545	0.828105545	M1	Male	trans
cg00935234_LINC00431	0.00020257	0.000436751	-0.390063664	0.390063664	M1	Male	trans
cg14938738_ENSG00000232124	0.000202571	0.000436752	-0.510612636	0.510612636	M1	Male	trans
cg03188000_ENSG00000240056	0.000202572	0.000436754	0.73697807	0.73697807	M1	Male	trans
cg05818000_NCSTN	0.000202573	0.000436754	-0.621012676	0.621012676	M1	Male	trans
cg23383887_CCNB2P1	0.000202574	0.000436754	-0.794453338	0.794453338	M1	Male	trans
cg17729836_NPM1P11	0.000202574	0.000436754	-0.559508604	0.559508604	M1	Male	trans
cg13360540_ENSG00000234080	0.000202575	0.000436757	-0.726137779	0.726137779	M1	Male	trans
cg03734225_SHLD2P1	0.000202577	0.000436761	-0.539209201	0.539209201	M1	Male	trans
cg12861945_ENSG00000236426	0.00020258	0.000436765	0.492581435	0.492581435	M1	Male	trans
cg21832144_NANOS3	0.00020258	0.000436765	-0.525238214	0.525238214	M1	Male	trans
cg12938017_PSMC1P10	0.000202582	0.000436767	0.444707544	0.444707544	M1	Male	trans
cg18180710_TTTY13	0.000202582	0.000436767	0.410124223	0.410124223	M1	Male	trans
cg25787670_VSIG4	0.000202584	0.000436771	1.341578486	1.341578486	M1	Male	trans
cg02775254_ENSG00000226870	0.000202585	0.000436771	1.683079262	1.683079262	M1	Male	trans
cg07850274_ENSG00000238058	0.000202586	0.000436774	-0.680746604	0.680746604	M1	Male	trans
cg16361921_ENSG00000234810	0.000202586	0.000436774	-0.612482404	0.612482404	M1	Male	trans
cg10991855_TM7SF3	0.000202587	0.000436774	-0.493602436	0.493602436	M1	Male	trans
cg10973241_ENSG00000234091	0.000202588	0.000436775	-0.538079314	0.538079314	M1	Male	trans
cg23691743_VCY1B	0.00020259	0.000436777	-0.545223362	0.545223362	M1	Male	trans
cg23691743_VCY	0.00020259	0.000436777	-0.276726771	0.276726771	M1	Male	trans
cg14409406_TRAPPC13	0.000202591	0.000436779	-0.53226068	0.53226068	M1	Male	trans
cg12400114_RNA5S13	0.000202591	0.000436779	-0.464597328	0.464597328	M1	Male	trans
cg03220912_DCSTAMP	0.000202593	0.000436781	-0.471662722	0.471662722	M1	Male	trans
cg12452298_KCNT1	0.000202593	0.000436782	0.485985187	0.485985187	M1	Male	trans
cg16857912_ENSG00000227687	0.000202595	0.000436784	-0.495810269	0.495810269	M1	Male	trans
cg11674404_EMC8	0.000202595	0.000436785	-0.398563124	0.398563124	M1	Male	trans
cg22052629_ZNF502	0.000202596	0.000436786	-0.581172865	0.581172865	M1	Male	trans
cg22663503_MEAF6P1	0.000202601	0.000436794	-0.281979858	0.281979858	M1	Male	trans
cg09640764_C3P1	0.000202601	0.000436794	-0.420811255	0.420811255	M1	Male	trans
cg08380311_PIGL	0.000202603	0.000436797	0.66361486	0.66361486	M1	Male	trans
cg12769792_ENSG00000226955	0.000202604	0.000436797	-0.433311217	0.433311217	M1	Male	trans
cg06758833_PRDX2P2	0.000202604	0.000436797	-0.486366816	0.486366816	M1	Male	trans
cg22510412_EIF3MP1	0.000202604	0.000436797	-0.705834734	0.705834734	M1	Male	trans
cg06837403_FOXQ1	0.000202604	0.000436797	0.489755341	0.489755341	M1	Male	trans
cg17421623_RNU6-1091P	0.000202605	0.000436798	-0.864273589	0.864273589	M1	Male	trans
cg23667707_DEFT1P2	0.000202606	0.0004368	-0.26074859	0.26074859	M1	Male	trans
cg02792740_MAN2A1	0.000202607	0.000436801	0.557838178	0.557838178	M1	Male	trans
cg10991855_ENSG00000231995	0.000202609	0.000436805	-0.433348374	0.433348374	M1	Male	trans
cg16413428_SERP1	0.000202611	0.000436807	-0.668138063	0.668138063	M1	Male	trans
cg17969084_GAPDHP52	0.000202613	0.00043681	0.47088947	0.47088947	M1	Male	trans
cg20449048_SNORA14B	0.000202616	0.000436816	-0.44589597	0.44589597	M1	Male	trans
cg23383887_ENSG00000203647	0.000202616	0.000436816	-0.667911775	0.667911775	M1	Male	trans
cg21029378_ID3	0.000202618	0.000436819	0.635325148	0.635325148	M1	Male	trans
cg04940822_SNORD116-13	0.000202622	0.000436827	0.658452208	0.658452208	M1	Male	trans
cg07474672_NPM1P24	0.000202622	0.000436827	-0.582302447	0.582302447	M1	Male	trans
cg26338867_ARRDC1	0.000202624	0.00043683	0.607234988	0.607234988	M1	Male	trans
cg11169621_RNU6-1155P	0.000202625	0.000436832	-0.284782724	0.284782724	M1	Male	trans
cg08369636_ENSG00000243303	0.000202626	0.000436833	-0.651556228	0.651556228	M1	Male	trans
cg00421846_LINC02096	0.000202627	0.000436833	0.618196001	0.618196001	M1	Male	trans
cg01520578_RPS15AP15	0.000202628	0.000436833	-0.30731387	0.30731387	M1	Male	trans
cg16963484_MIR148A	0.00020263	0.000436833	-0.42696837	0.42696837	M1	Male	trans
cg22052629_ENSG00000236114	0.000202631	0.000436833	-0.551973971	0.551973971	M1	Male	trans
cg15411736_RPS7P6	0.000202633	0.000436833	-0.414265558	0.414265558	M1	Male	trans
cg08597142_ENSG00000223593	0.000202634	0.000436833	-0.396280764	0.396280764	M1	Male	trans
cg13828701_KLC1	0.000202637	0.000436833	0.546303589	0.546303589	M1	Male	trans
cg16454852_NPAS4	0.000202637	0.000436833	-0.537443395	0.537443395	M1	Male	trans
cg07659624_KRT8P14	0.000202638	0.000436833	0.412463997	0.412463997	M1	Male	trans
cg08547343_ENSG00000242103	0.000202638	0.000436833	0.714084923	0.714084923	M1	Male	trans
cg16368146_TERF1P1	0.000202639	0.000436833	0.429749416	0.429749416	M1	Male	trans
cg05293861_COL3A1	0.000202641	0.000436833	0.729493148	0.729493148	M1	Male	trans
cg24169118_ALKBH6	0.000202641	0.000436833	-0.505820149	0.505820149	M1	Male	trans
cg20630363_GID4	0.000202641	0.000436833	0.607132177	0.607132177	M1	Male	trans
cg03795776_LINC01639	0.000202642	0.000436833	-0.904396437	0.904396437	M1	Male	trans
cg04726019_SEC14L4	0.000202642	0.000436833	-0.441770949	0.441770949	M1	Male	trans
cg10288502_KRTDAP	0.000202643	0.000436833	-0.261072015	0.261072015	M1	Male	trans
cg16999170_ANKRD20A7P	0.000202644	0.000436833	-0.96560896	0.96560896	M1	Male	trans
cg03655023_KLHL42	0.000202644	0.000436833	-0.594907504	0.594907504	M1	Male	trans
cg05821615_LDLRAP1	0.000202645	0.000436833	0.509927064	0.509927064	M1	Male	trans
cg05093818_IFITM8P	0.000202645	0.000436833	-0.577882116	0.577882116	M1	Male	trans
cg05093818_LINC01248	0.000202645	0.000436833	-0.308468613	0.308468613	M1	Male	trans
cg05093818_MYADML	0.000202645	0.000436833	-0.304478929	0.304478929	M1	Male	trans
cg05093818_PRR20C	0.000202645	0.000436833	-0.694142018	0.694142018	M1	Male	trans
cg05093818_BECN2	0.000202645	0.000436833	-0.288941058	0.288941058	M1	Male	trans
cg05093818_RPL36AP14	0.000202645	0.000436833	-0.861096781	0.861096781	M1	Male	trans
cg05093818_GCG	0.000202645	0.000436833	-0.435413499	0.435413499	M1	Male	trans
cg05093818_IQCF5-AS1	0.000202645	0.000436833	-0.861096781	0.861096781	M1	Male	trans
cg05093818_LARP1BP1	0.000202645	0.000436833	-0.861096781	0.861096781	M1	Male	trans
cg05093818_RPSAP34	0.000202645	0.000436833	-0.772480608	0.772480608	M1	Male	trans
cg05093818_RNA5SP192	0.000202645	0.000436833	-0.861096781	0.861096781	M1	Male	trans
cg05093818_LINC01015	0.000202645	0.000436833	-0.386240304	0.386240304	M1	Male	trans
cg05093818_RNU6-1172P	0.000202645	0.000436833	-0.861096781	0.861096781	M1	Male	trans
cg05093818_SNORD36A	0.000202645	0.000436833	-0.68413592	0.68413592	M1	Male	trans
cg05093818_USP24P1	0.000202645	0.000436833	-0.861096781	0.861096781	M1	Male	trans
cg05093818_RNA5-8SP2	0.000202645	0.000436833	-0.861096781	0.861096781	M1	Male	trans
cg05093818_HAUS6P2	0.000202645	0.000436833	-0.861096781	0.861096781	M1	Male	trans
cg05093818_SOCS2P1	0.000202645	0.000436833	-0.611155118	0.611155118	M1	Male	trans
cg05093818_LINC01056	0.000202645	0.000436833	-0.611155118	0.611155118	M1	Male	trans
cg05093818_ENSG00000199959	0.000202645	0.000436833	-0.772480608	0.772480608	M1	Male	trans
cg05093818_ENSG00000228153	0.000202645	0.000436833	-0.260863018	0.260863018	M1	Male	trans
cg05093818_ENSG00000230851	0.000202645	0.000436833	-0.861096781	0.861096781	M1	Male	trans
cg05093818_ANAPC15P1	0.000202645	0.000436833	-0.386240304	0.386240304	M1	Male	trans
cg05093818_ENSG00000232603	0.000202645	0.000436833	-0.328608644	0.328608644	M1	Male	trans
cg05093818_ENSG00000236099	0.000202645	0.000436833	-0.861096781	0.861096781	M1	Male	trans
cg05093818_ENSG00000236141	0.000202645	0.000436833	-0.861096781	0.861096781	M1	Male	trans
cg05093818_UMOD	0.000202645	0.000436833	-0.0847155	0.0847155	M1	Male	trans
cg05093818_ENSG00000232188	0.000202645	0.000436833	-0.341367576	0.341367576	M1	Male	trans
cg22070156_LINC00454	0.000202646	0.000436833	-1.075125406	1.075125406	M1	Male	trans
cg07320976_CYP2F1	0.000202646	0.000436833	-1.008288359	1.008288359	M1	Male	trans
cg14867071_DTD1-AS1	0.000202646	0.000436833	0.565320042	0.565320042	M1	Male	trans
cg24014805_PSG9	0.000202646	0.000436833	-0.64518232	0.64518232	M1	Male	trans
cg05204104_TBXA2R	0.000202647	0.000436833	0.493643812	0.493643812	M1	Male	trans
cg26318251_ENSG00000233970	0.000202647	0.000436833	-0.700501809	0.700501809	M1	Male	trans
cg22480840_SLC8B1	0.000202655	0.000436847	0.558361534	0.558361534	M1	Male	trans
cg09603381_BEST2	0.000202656	0.000436847	0.762211872	0.762211872	M1	Male	trans
cg06761167_PRDX2	0.000202658	0.000436847	0.447815175	0.447815175	M1	Male	trans
cg14409406_NGDN	0.000202658	0.000436847	-0.560336752	0.560336752	M1	Male	trans
cg07485723_RNU6-1203P	0.000202661	0.000436847	2.444423573	2.444423573	M1	Male	trans
cg09165004_LINC01141	0.000202661	0.000436847	0.356955005	0.356955005	M1	Male	trans
cg09165004_RPS23P5	0.000202661	0.000436847	0.844472241	0.844472241	M1	Male	trans
cg09165004_RNU6-434P	0.000202661	0.000436847	0.505442808	0.505442808	M1	Male	trans
cg09165004_ENSG00000228560	0.000202661	0.000436847	0.663206231	0.663206231	M1	Male	trans
cg09165004_RPS20P13	0.000202661	0.000436847	0.389759949	0.389759949	M1	Male	trans
cg09165004_CRYGC	0.000202661	0.000436847	0.488054472	0.488054472	M1	Male	trans
cg09165004_UQCRC2P1	0.000202661	0.000436847	0.331603116	0.331603116	M1	Male	trans
cg09165004_UBTFL7	0.000202661	0.000436847	0.190562422	0.190562422	M1	Male	trans
cg09165004_UBTFL2	0.000202661	0.000436847	0.148233473	0.148233473	M1	Male	trans
cg09165004_RN7SKP279	0.000202661	0.000436847	0.616724317	0.616724317	M1	Male	trans
cg09165004_RN7SKP172	0.000202661	0.000436847	0.389759949	0.389759949	M1	Male	trans
cg09165004_CYCSP32	0.000202661	0.000436847	0.350497431	0.350497431	M1	Male	trans
cg09165004_SNORD102	0.000202661	0.000436847	0.314913872	0.314913872	M1	Male	trans
cg09165004_OR3B1P	0.000202661	0.000436847	0.616724317	0.616724317	M1	Male	trans
cg09165004_ENSG00000228997	0.000202661	0.000436847	0.439381238	0.439381238	M1	Male	trans
cg10741025_RAET1L	0.000202664	0.000436852	0.420435659	0.420435659	M1	Male	trans
cg00736622_TWIST1	0.000202666	0.000436854	-0.420833014	0.420833014	M1	Male	trans
cg05225909_CES3	0.000202668	0.000436858	0.472111196	0.472111196	M1	Male	trans
cg16339745_TMEM14DP	0.000202668	0.000436858	-0.630104537	0.630104537	M1	Male	trans
cg01140770_ENSG00000228622	0.000202668	0.000436858	-0.406284928	0.406284928	M1	Male	trans
cg24092000_NLRP14	0.000202669	0.000436858	-0.583303723	0.583303723	M1	Male	trans
cg24137511_MIR302C	0.000202669	0.000436858	-0.749157257	0.749157257	M1	Male	trans
cg12251126_CNN2P3	0.00020267	0.000436858	-0.293506104	0.293506104	M1	Male	trans
cg07096305_GDI2	0.000202673	0.000436866	0.466144006	0.466144006	M1	Male	trans
cg11086960_OR7E46P	0.000202675	0.000436868	-0.605953186	0.605953186	M1	Male	trans
cg00545295_USP17L10	0.000202675	0.000436868	0.208751388	0.208751388	M1	Male	trans
cg06889790_LINC01167	0.000202676	0.000436868	0.708870979	0.708870979	M1	Male	trans
cg14588406_FXYD2	0.000202677	0.000436871	0.858890322	0.858890322	M1	Male	trans
cg07711085_ENSG00000236248	0.000202679	0.000436873	-0.57228661	0.57228661	M1	Male	trans
cg09476440_FAM177A1P1	0.000202679	0.000436873	-0.623019201	0.623019201	M1	Male	trans
cg23404528_TRHDE-AS1	0.00020268	0.000436873	0.369279648	0.369279648	M1	Male	trans
cg18889973_SSX3	0.000202682	0.000436879	-0.623971504	0.623971504	M1	Male	trans
cg11366701_MIR655	0.000202684	0.000436882	0.787430589	0.787430589	M1	Male	trans
cg16908552_MYBPHL	0.000202685	0.000436882	-0.550675771	0.550675771	M1	Male	trans
cg25563625_LINC02028	0.000202686	0.000436883	-0.577835952	0.577835952	M1	Male	trans
cg02728857_CYP1A1	0.000202686	0.000436884	-0.103917154	0.103917154	M1	Male	trans
cg26930498_PAX1	0.000202687	0.000436884	-0.775752451	0.775752451	M1	Male	trans
cg21351830_ENSG00000226426	0.000202687	0.000436884	-1.127277689	1.127277689	M1	Male	trans
cg17265961_RN7SL253P	0.000202688	0.000436886	-0.875139582	0.875139582	M1	Male	trans
cg17148552_MIR556	0.00020269	0.000436887	-0.633802639	0.633802639	M1	Male	trans
cg12621667_ENSG00000227249	0.000202691	0.000436887	-0.828242261	0.828242261	M1	Male	trans
cg16796096_ENSG00000227726	0.000202691	0.000436887	0.469169633	0.469169633	M1	Male	trans
cg11130915_ENSG00000227706	0.000202691	0.000436887	0.637147379	0.637147379	M1	Male	trans
cg14506029_CCL17	0.000202693	0.000436887	-0.567046492	0.567046492	M1	Male	trans
cg10099957_RNA5SP205	0.000202695	0.000436887	-0.695256731	0.695256731	M1	Male	trans
cg19985056_TBCAP1	0.000202695	0.000436887	0.451415251	0.451415251	M1	Male	trans
cg05154833_IGLV3-9	0.000202697	0.000436887	-0.547057629	0.547057629	M1	Male	trans
cg24855134_TAS2R60	0.000202697	0.000436887	-0.772721249	0.772721249	M1	Male	trans
cg21878149_LINC01644	0.000202699	0.000436887	-0.687175213	0.687175213	M1	Male	trans
cg14308364_NBPF1	0.0002027	0.000436887	0.733739078	0.733739078	M1	Male	trans
cg07096305_FNIP1	0.000202701	0.000436887	0.426524803	0.426524803	M1	Male	trans
cg12836961_PVR	0.000202701	0.000436887	-0.324119118	0.324119118	M1	Male	trans
cg08778659_LINC01784	0.000202703	0.000436887	0.784727911	0.784727911	M1	Male	trans
cg08778659_PRAMEF11	0.000202703	0.000436887	0.784727911	0.784727911	M1	Male	trans
cg08778659_PRAMEF4	0.000202703	0.000436887	0.762628257	0.762628257	M1	Male	trans
cg08778659_RPL23AP31	0.000202703	0.000436887	0.396797587	0.396797587	M1	Male	trans
cg08778659_RPL18AP8	0.000202703	0.000436887	0.456456647	0.456456647	M1	Male	trans
cg08778659_ELOVL2-AS1	0.000202703	0.000436887	0.456456647	0.456456647	M1	Male	trans
cg08778659_RAB1AP2	0.000202703	0.000436887	0.35198546	0.35198546	M1	Male	trans
cg08778659_RPL36AP26	0.000202703	0.000436887	0.221692544	0.221692544	M1	Male	trans
cg08778659_LINC00972	0.000202703	0.000436887	0.456456647	0.456456647	M1	Male	trans
cg08778659_DPY19L4P2	0.000202703	0.000436887	0.784727911	0.784727911	M1	Male	trans
cg08778659_LUZP4P1	0.000202703	0.000436887	0.55695305	0.55695305	M1	Male	trans
cg08778659_BSX	0.000202703	0.000436887	0.356258581	0.356258581	M1	Male	trans
cg08778659_IGLL3P	0.000202703	0.000436887	0.31652816	0.31652816	M1	Male	trans
cg08778659_ENSG00000176882	0.000202703	0.000436887	0.386070123	0.386070123	M1	Male	trans
cg08778659_CKS1BP6	0.000202703	0.000436887	0.784727911	0.784727911	M1	Male	trans
cg08778659_ENSG00000224548	0.000202703	0.000436887	0.784727911	0.784727911	M1	Male	trans
cg08778659_ENSG00000240573	0.000202703	0.000436887	0.219911553	0.219911553	M1	Male	trans
cg08778659_PRAMEF25	0.000202703	0.000436887	0.248706049	0.248706049	M1	Male	trans
cg08778659_PRAMEF9	0.000202703	0.000436887	0.24870605	0.24870605	M1	Male	trans
cg08778659_MBL2	0.000202703	0.000436887	0.224666947	0.224666947	M1	Male	trans
cg08778659_ENSG00000223897	0.000202703	0.000436887	0.25079064	0.25079064	M1	Male	trans
cg08778659_ENSG00000230355	0.000202703	0.000436887	0.44360369	0.44360369	M1	Male	trans
cg08778659_ENSG00000234791	0.000202703	0.000436887	0.299465031	0.299465031	M1	Male	trans
cg25033405_GPHA2	0.000202706	0.000436892	-0.595866555	0.595866555	M1	Male	trans
cg04710276_FAM43B	0.000202706	0.000436893	0.669406615	0.669406615	M1	Male	trans
cg20137750_PGAM1P7	0.000202707	0.000436894	-0.406206553	0.406206553	M1	Male	trans
cg08380910_RNA5S11	0.000202708	0.000436895	-0.361445901	0.361445901	M1	Male	trans
cg09777060_C1QC	0.000202708	0.000436895	-0.446636419	0.446636419	M1	Male	trans
cg14409406_ATP10D	0.000202709	0.000436896	-0.557036081	0.557036081	M1	Male	trans
cg25709852_ST3GAL4	0.000202712	0.000436901	0.642588744	0.642588744	M1	Male	trans
cg14947411_RNA5SP146	0.000202713	0.000436903	-0.347985107	0.347985107	M1	Male	trans
cg20799917_RHOXF1P1	0.000202714	0.000436903	0.69565195	0.69565195	M1	Male	trans
cg01329519_FGFR3	0.000202716	0.000436908	0.36387984	0.36387984	M1	Male	trans
cg15982099_RNU6-147P	0.000202717	0.000436909	-0.303200604	0.303200604	M1	Male	trans
cg18396527_ENSG00000222032	0.000202718	0.000436909	-0.261029316	0.261029316	M1	Male	trans
cg15335251_CT47A11	0.000202719	0.000436912	-0.531857891	0.531857891	M1	Male	trans
cg15713912_OR5BB1P	0.00020272	0.000436912	0.397577687	0.397577687	M1	Male	trans
cg26767387_UNC45A	0.00020272	0.000436912	0.492690176	0.492690176	M1	Male	trans
cg24315340_MYOCD-AS1	0.000202721	0.000436912	-0.712886237	0.712886237	M1	Male	trans
cg27287924_SPATA31D1	0.000202724	0.000436918	-0.607658353	0.607658353	M1	Male	trans
cg07096305_VMA21	0.000202724	0.000436918	0.484785459	0.484785459	M1	Male	trans
cg19597111_LINC01048	0.000202727	0.000436923	-0.498856562	0.498856562	M1	Male	trans
cg16963484_DNAJC19P1	0.000202727	0.000436923	-0.424954423	0.424954423	M1	Male	trans
cg09215601_ENSG00000226963	0.000202727	0.000436923	-0.609088796	0.609088796	M1	Male	trans
cg14924064_LINC01034	0.000202729	0.000436924	0.517057933	0.517057933	M1	Male	trans
cg23131393_ENSG00000227050	0.000202729	0.000436924	-0.647413868	0.647413868	M1	Male	trans
cg10733123_HKDC1	0.00020273	0.000436925	0.43087337	0.43087337	M1	Male	trans
cg02891046_CCL17	0.000202731	0.000436926	-0.584768762	0.584768762	M1	Male	trans
cg08158675_ENSG00000227777	0.000202731	0.000436926	-0.492282897	0.492282897	M1	Male	trans
cg24949324_MT1A	0.000202731	0.000436926	-0.478833046	0.478833046	M1	Male	trans
cg02804275_ENSG00000226349	0.000202733	0.000436928	-0.36009053	0.36009053	M1	Male	trans
cg24711324_CFAP97	0.000202733	0.000436928	-0.518580994	0.518580994	M1	Male	trans
cg10545142_RAET1K	0.000202733	0.000436928	0.556133868	0.556133868	M1	Male	trans
cg25365217_REN	0.000202734	0.000436929	0.560471002	0.560471002	M1	Male	trans
cg10100831_RPS3AP53	0.000202734	0.000436929	-0.521374054	0.521374054	M1	Male	trans
cg08475245_EN1	0.000202736	0.000436932	-0.559818841	0.559818841	M1	Male	trans
cg20567176_KLK8	0.000202738	0.000436934	-0.388766622	0.388766622	M1	Male	trans
cg12163800_RPL39	0.000202741	0.000436942	-2.362884737	2.362884737	M1	Male	trans
cg01530413_CICP5	0.000202745	0.000436949	-0.505912771	0.505912771	M1	Male	trans
cg13362012_FAR2P1	0.000202747	0.000436951	-0.632764549	0.632764549	M1	Male	trans
cg25938960_SNHG31	0.000202747	0.000436951	-0.812657398	0.812657398	M1	Male	trans
cg01543583_TPM2P1	0.000202747	0.000436951	0.741903043	0.741903043	M1	Male	trans
cg26034147_PTCHD1	0.000202748	0.000436951	-0.535258675	0.535258675	M1	Male	trans
cg04905636_FLG	0.000202748	0.000436951	0.482747522	0.482747522	M1	Male	trans
cg01660000_DEFB108C	0.000202749	0.000436953	-0.94524216	0.94524216	M1	Male	trans
cg03197961_OFD1P6Y	0.00020275	0.000436954	-2.8270496	2.8270496	M1	Male	trans
cg25958450_ENSG00000227748	0.00020275	0.000436954	0.632547506	0.632547506	M1	Male	trans
cg07254630_KIAA1143P2	0.000202751	0.000436955	-0.687948443	0.687948443	M1	Male	trans
cg23404528_ECT2	0.000202752	0.000436957	0.45611848	0.45611848	M1	Male	trans
cg00090697_TCAP	0.000202754	0.000436959	-0.637622193	0.637622193	M1	Male	trans
cg04307318_RPL29P24	0.000202755	0.000436961	-0.556779529	0.556779529	M1	Male	trans
cg10337506_ENSG00000189229	0.000202757	0.000436963	-0.315197691	0.315197691	M1	Male	trans
cg00338529_RPL23AP25	0.000202757	0.000436964	-0.415237527	0.415237527	M1	Male	trans
cg10295807_PCED1B	0.000202758	0.000436964	-0.43827333	0.43827333	M1	Male	trans
cg25540816_MIR30E	0.000202759	0.000436965	0.814880654	0.814880654	M1	Male	trans
cg12559208_ACP7	0.000202759	0.000436965	0.621688047	0.621688047	M1	Male	trans
cg04463911_RNU6-724P	0.00020276	0.000436965	-0.681228989	0.681228989	M1	Male	trans
cg20356147_KRTAP5-8	0.00020276	0.000436965	-0.582248411	0.582248411	M1	Male	trans
cg20694425_RPRM	0.000202762	0.000436969	-0.424896571	0.424896571	M1	Male	trans
cg23404528_TRA2B	0.000202765	0.000436974	0.495367518	0.495367518	M1	Male	trans
cg06752779_CTSE	0.000202766	0.000436976	-0.758878423	0.758878423	M1	Male	trans
cg20821566_MIR548F2	0.000202767	0.000436976	-0.656585425	0.656585425	M1	Male	trans
cg09926728_MTATP6P20	0.000202767	0.000436976	-0.457210269	0.457210269	M1	Male	trans
cg09705401_TCL1A	0.000202768	0.000436977	-0.68254339	0.68254339	M1	Male	trans
cg05608612_RPS15AP38	0.000202769	0.00043698	-0.572340854	0.572340854	M1	Male	trans
cg08229224_NT5DC1P2	0.00020277	0.000436981	-0.456371407	0.456371407	M1	Male	trans
cg19351336_MIR2053	0.000202772	0.000436983	-0.723661019	0.723661019	M1	Male	trans
cg08124553_FUT6	0.000202772	0.000436983	0.56854543	0.56854543	M1	Male	trans
cg03036575_LIMK2P1	0.000202772	0.000436983	-0.55626693	0.55626693	M1	Male	trans
cg03273265_ENSG00000240219	0.000202773	0.000436983	-0.579194982	0.579194982	M1	Male	trans
cg02268738_TTC9B	0.000202773	0.000436983	-0.47007039	0.47007039	M1	Male	trans
cg03143591_ELOCP12	0.000202774	0.000436984	-0.450648755	0.450648755	M1	Male	trans
cg12710220_LINC01381	0.000202775	0.000436986	-0.657848345	0.657848345	M1	Male	trans
cg15125392_TP53TG3C	0.000202776	0.000436987	-0.728693429	0.728693429	M1	Male	trans
cg11662061_ENSG00000236513	0.000202776	0.000436987	-0.627134832	0.627134832	M1	Male	trans
cg01451277_RPL36AP40	0.000202776	0.000436987	-0.691621814	0.691621814	M1	Male	trans
cg03655023_RABGAP1L	0.00020278	0.000436992	-0.533140827	0.533140827	M1	Male	trans
cg15447610_ELOCP36	0.00020278	0.000436992	-0.656243512	0.656243512	M1	Male	trans
cg15447610_ELOCP26	0.00020278	0.000436992	-0.670364285	0.670364285	M1	Male	trans
cg18608151_HNRNPA1P60	0.000202786	0.000437004	-0.751027275	0.751027275	M1	Male	trans
cg02973354_RN7SL617P	0.000202788	0.000437005	-0.606759495	0.606759495	M1	Male	trans
cg00512404_LINC01681	0.000202788	0.000437005	0.750953966	0.750953966	M1	Male	trans
cg09073539_FAM120C	0.000202789	0.000437005	-0.652248372	0.652248372	M1	Male	trans
cg25588120_ENSG00000231359	0.000202789	0.000437005	-0.363796526	0.363796526	M1	Male	trans
cg04060288_VWC2	0.000202789	0.000437005	-0.691552954	0.691552954	M1	Male	trans
cg07850274_MRPL15	0.000202789	0.000437005	-0.600423088	0.600423088	M1	Male	trans
cg00811340_ENSG00000214593	0.00020279	0.000437006	-0.619680719	0.619680719	M1	Male	trans
cg05985401_ENSG00000226767	0.000202791	0.000437008	-0.920533477	0.920533477	M1	Male	trans
cg04060288_EPCAM	0.000202793	0.000437011	-0.855688168	0.855688168	M1	Male	trans
cg25918837_ENSG00000241204	0.000202794	0.000437011	-0.447409818	0.447409818	M1	Male	trans
cg14015211_RTN2	0.000202794	0.000437011	0.357344344	0.357344344	M1	Male	trans
cg17106653_TRAV40	0.000202794	0.000437012	0.722918878	0.722918878	M1	Male	trans
cg02792740_ZBTB18	0.000202795	0.000437012	0.520468989	0.520468989	M1	Male	trans
cg19653415_ENSG00000223537	0.000202796	0.000437013	-0.779719312	0.779719312	M1	Male	trans
cg06320570_RN7SL346P	0.000202796	0.000437013	-1.131507629	1.131507629	M1	Male	trans
cg11056334_RNU1-28P	0.000202797	0.000437013	-0.337437914	0.337437914	M1	Male	trans
cg06706159_MIR1289-2	0.000202799	0.000437016	-0.907991496	0.907991496	M1	Male	trans
cg14339668_PRYP3	0.000202799	0.000437016	-0.440311918	0.440311918	M1	Male	trans
cg14339668_PRY	0.000202799	0.000437016	-0.0870931	0.0870931	M1	Male	trans
cg14339668_PRY2	0.000202799	0.000437016	-0.278524255	0.278524255	M1	Male	trans
cg05485769_FUT3	0.000202801	0.000437018	0.614655768	0.614655768	M1	Male	trans
cg16919093_LIPG	0.000202801	0.000437018	-0.419723691	0.419723691	M1	Male	trans
cg22203300_SHANK2-AS3	0.000202802	0.000437018	-0.438556077	0.438556077	M1	Male	trans
cg21106418_ENSG00000238358	0.000202804	0.000437022	0.5670181	0.5670181	M1	Male	trans
cg26384803_ENPP3	0.000202804	0.000437022	-0.666330934	0.666330934	M1	Male	trans
cg04307318_RNU1-84P	0.000202805	0.000437022	-0.670072073	0.670072073	M1	Male	trans
cg27043548_H3C9P	0.000202808	0.000437027	-1.124939304	1.124939304	M1	Male	trans
cg07914385_GSTA5	0.000202809	0.000437027	-0.429815852	0.429815852	M1	Male	trans
cg02481442_GLIS3	0.000202809	0.000437027	-0.63026236	0.63026236	M1	Male	trans
cg16720432_MTCO1P14	0.000202809	0.000437027	-0.924060849	0.924060849	M1	Male	trans
cg03103060_ENSG00000222031	0.000202809	0.000437027	-0.654686485	0.654686485	M1	Male	trans
cg09594383_ENSG00000111788	0.000202809	0.000437027	-0.491706814	0.491706814	M1	Male	trans
cg03655023_AGPAT5	0.00020281	0.000437027	-0.537471437	0.537471437	M1	Male	trans
cg01704040_MIR1183	0.000202811	0.000437028	-0.385090112	0.385090112	M1	Male	trans
cg02096001_RNU6-722P	0.000202811	0.000437028	0.551307144	0.551307144	M1	Male	trans
cg04342425_RNU4-74P	0.000202811	0.000437028	-1.752472108	1.752472108	M1	Male	trans
cg09073539_MAGI1	0.000202814	0.000437031	-0.60129813	0.60129813	M1	Male	trans
cg18980548_POLR2KP2	0.000202814	0.000437032	-0.711076083	0.711076083	M1	Male	trans
cg20638896_ERRFI1	0.000202816	0.000437034	-0.567836564	0.567836564	M1	Male	trans
cg11703222_DMBT1L1	0.000202816	0.000437034	-0.669018327	0.669018327	M1	Male	trans
cg02877478_ENSG00000227938	0.000202817	0.000437036	1.012567708	1.012567708	M1	Male	trans
cg22231244_LINC01794	0.000202819	0.000437039	-0.832082056	0.832082056	M1	Male	trans
cg00564870_LINC01623	0.000202824	0.000437049	0.897929146	0.897929146	M1	Male	trans
cg00778059_GNLY	0.000202825	0.000437049	0.749821688	0.749821688	M1	Male	trans
cg07022956_EEF1A1P41	0.000202825	0.000437049	-0.570747322	0.570747322	M1	Male	trans
cg11750080_CYMP	0.000202826	0.00043705	-0.62351222	0.62351222	M1	Male	trans
cg15833940_MAPT	0.000202827	0.000437053	0.515673701	0.515673701	M1	Male	trans
cg01300016_FBXW4P1	0.000202828	0.000437054	-0.43786751	0.43786751	M1	Male	trans
cg17139095_ZWINT	0.000202829	0.000437054	0.688270989	0.688270989	M1	Male	trans
cg06578063_ENSG00000201407	0.00020283	0.000437057	-0.655944883	0.655944883	M1	Male	trans
cg08633881_SPATA42	0.000202831	0.000437057	0.58845392	0.58845392	M1	Male	trans
cg22720745_OR4E2	0.000202832	0.000437058	0.073927832	0.073927832	M1	Male	trans
cg27459981_PPIH	0.000202832	0.000437058	0.473988019	0.473988019	M1	Male	trans
cg27365295_ENSG00000197815	0.000202832	0.000437058	-0.441036604	0.441036604	M1	Male	trans
cg09819502_SUCLA2P2	0.000202833	0.000437059	0.575131847	0.575131847	M1	Male	trans
cg27513510_OVCH2	0.000202834	0.00043706	-0.789022501	0.789022501	M1	Male	trans
cg07850274_SYF2	0.000202835	0.00043706	-0.613626509	0.613626509	M1	Male	trans
cg14994777_SYNE2	0.000202835	0.00043706	-0.646971993	0.646971993	M1	Male	trans
cg08770755_ENSG00000205325	0.000202836	0.00043706	-0.332141173	0.332141173	M1	Male	trans
cg14667273_ZNF72P	0.000202838	0.000437064	0.607684983	0.607684983	M1	Male	trans
cg07656719_SUCLA2P1	0.000202838	0.000437064	-0.519594896	0.519594896	M1	Male	trans
cg02493332_CHIAP1	0.000202839	0.000437064	0.745311919	0.745311919	M1	Male	trans
cg20571761_VDAC1P13	0.000202839	0.000437065	-0.422712093	0.422712093	M1	Male	trans
cg24823308_IL23A	0.000202841	0.000437069	-0.509789247	0.509789247	M1	Male	trans
cg07096305_SF3B1	0.000202842	0.000437069	0.488769575	0.488769575	M1	Male	trans
cg13045265_PRKCB	0.000202842	0.000437069	-0.967626326	0.967626326	M1	Male	trans
cg20325560_ACSM4	0.000202843	0.000437069	-0.019604316	0.019604316	M1	Male	trans
cg14986476_ENSG00000232153	0.000202845	0.000437073	-1.214148349	1.214148349	M1	Male	trans
cg07330196_FAM185A	0.000202845	0.000437073	-0.842550495	0.842550495	M1	Male	trans
cg21909391_MMP8	0.000202847	0.000437076	-0.3072006	0.3072006	M1	Male	trans
cg15335251_MIR320B1	0.00020285	0.000437083	-0.25628738	0.25628738	M1	Male	trans
cg04358214_ENSG00000232358	0.000202851	0.000437083	-0.479402138	0.479402138	M1	Male	trans
cg01786048_MSC	0.000202851	0.000437083	0.637084143	0.637084143	M1	Male	trans
cg26282508_OTUD7A	0.000202853	0.000437087	-0.4765413	0.4765413	M1	Male	trans
cg17765009_LCE1D	0.000202854	0.000437088	0.316932151	0.316932151	M1	Male	trans
cg27459981_PHYH	0.000202855	0.000437088	0.527790463	0.527790463	M1	Male	trans
cg17263716_CNTN6	0.000202856	0.000437091	-0.700424173	0.700424173	M1	Male	trans
cg23151860_PAQR3	0.000202858	0.000437094	0.929703743	0.929703743	M1	Male	trans
cg12897690_POLA2	0.000202858	0.000437094	-0.567589633	0.567589633	M1	Male	trans
cg05966300_Y_RNA	0.00020286	0.000437096	0.444111521	0.444111521	M1	Male	trans
cg06878664_GGTLC1	0.00020286	0.000437096	-0.926764717	0.926764717	M1	Male	trans
cg03214444_MBNL2	0.000202861	0.000437097	-0.828603741	0.828603741	M1	Male	trans
cg25353281_ENSG00000235545	0.000202862	0.000437097	0.751725804	0.751725804	M1	Male	trans
cg23775119_ENSG00000240973	0.000202862	0.000437098	-0.5060586	0.5060586	M1	Male	trans
cg05463525_LINC01687	0.000202863	0.000437098	-1.019565972	1.019565972	M1	Male	trans
cg24952959_GAPDHP21	0.000202863	0.000437098	0.338268811	0.338268811	M1	Male	trans
cg17271146_CHRNB4	0.000202864	0.000437099	-0.379605045	0.379605045	M1	Male	trans
cg03485681_ETNPPL	0.000202866	0.000437102	-0.822666012	0.822666012	M1	Male	trans
cg07264993_DHX36	0.000202866	0.000437102	-0.436548149	0.436548149	M1	Male	trans
cg22052629_CFAP20DC	0.000202869	0.000437106	-0.578469486	0.578469486	M1	Male	trans
cg24260021_ENSG00000235858	0.00020287	0.000437109	-0.722261343	0.722261343	M1	Male	trans
cg22725390_S1PR3	0.000202871	0.000437109	-0.121898895	0.121898895	M1	Male	trans
cg15664152_RPS27AP10	0.000202871	0.000437109	0.606236383	0.606236383	M1	Male	trans
cg15935035_ANK1	0.000202874	0.000437114	0.591708175	0.591708175	M1	Male	trans
cg17454173_MRPS21P5	0.000202874	0.000437114	-0.551956292	0.551956292	M1	Male	trans
cg07815169_PDGFD	0.000202875	0.000437115	-0.67321648	0.67321648	M1	Male	trans
cg12904922_RPS26P45	0.000202875	0.000437115	-0.554650027	0.554650027	M1	Male	trans
cg12852285_H3P47	0.000202876	0.000437115	-0.564308714	0.564308714	M1	Male	trans
cg27651003_VIP	0.00020288	0.000437123	0.570488486	0.570488486	M1	Male	trans
cg22203300_GPS2P2	0.000202881	0.000437125	-0.559770102	0.559770102	M1	Male	trans
cg03598801_MUC20P1	0.000202882	0.000437125	-0.899926143	0.899926143	M1	Male	trans
cg17029237_NPIPB13	0.000202883	0.000437128	-0.820215437	0.820215437	M1	Male	trans
cg13224332_H3C4	0.000202884	0.000437128	0.725308951	0.725308951	M1	Male	trans
cg02062451_IL1A	0.000202884	0.000437129	-0.238351211	0.238351211	M1	Male	trans
cg27558387_SYN2	0.000202885	0.000437129	-0.670613227	0.670613227	M1	Male	trans
cg26572896_SNX18P13	0.000202887	0.000437131	0.594429787	0.594429787	M1	Male	trans
cg14753740_ENSG00000201619	0.000202887	0.000437131	0.388249451	0.388249451	M1	Male	trans
cg18556420_CCL17	0.000202887	0.000437132	-0.582385547	0.582385547	M1	Male	trans
cg07123865_ETF1P1	0.000202889	0.000437134	-0.571317845	0.571317845	M1	Male	trans
cg06169910_RPS26P13	0.00020289	0.000437135	-0.666156312	0.666156312	M1	Male	trans
cg04060288_SPATA31C2	0.000202891	0.000437136	-0.614029569	0.614029569	M1	Male	trans
cg07944745_RPS29P7	0.000202891	0.000437136	-0.331385063	0.331385063	M1	Male	trans
cg20945463_ENSG00000228527	0.000202892	0.000437136	-0.554582672	0.554582672	M1	Male	trans
cg04608651_PROS2P	0.000202892	0.000437136	0.263801471	0.263801471	M1	Male	trans
cg15251010_SRSF3	0.000202894	0.000437139	-0.876327252	0.876327252	M1	Male	trans
cg15776929_GNAT1	0.000202894	0.000437139	-0.834676882	0.834676882	M1	Male	trans
cg07793432_FBLIM1	0.000202896	0.000437142	0.545597827	0.545597827	M1	Male	trans
cg16064295_TSPAN3	0.000202896	0.000437142	-0.728560156	0.728560156	M1	Male	trans
cg11256764_U8	0.000202898	0.000437144	-0.541427392	0.541427392	M1	Male	trans
cg12034111_IL1F10	0.000202898	0.000437144	-0.349774353	0.349774353	M1	Male	trans
cg06669036_NKX3-2	0.000202899	0.000437144	-0.363762357	0.363762357	M1	Male	trans
cg15961889_ENSG00000186076	0.000202899	0.000437144	0.6095709	0.6095709	M1	Male	trans
cg07091544_SYP	0.0002029	0.000437147	-0.402335164	0.402335164	M1	Male	trans
cg03659680_ENSG00000230741	0.000202901	0.000437147	-0.71997342	0.71997342	M1	Male	trans
cg17366173_ENSG00000201151	0.000202902	0.000437147	-0.579204334	0.579204334	M1	Male	trans
cg08268925_MIR1202	0.000202902	0.000437147	-0.858473651	0.858473651	M1	Male	trans
cg21613549_ZNF585A	0.000202902	0.000437147	-0.634988496	0.634988496	M1	Male	trans
cg12251126_OR9M1P	0.000202903	0.000437147	-0.046837776	0.046837776	M1	Male	trans
cg14711243_SNRPFP2	0.000202904	0.00043715	0.655064119	0.655064119	M1	Male	trans
cg15372372_FAM183DP	0.000202905	0.00043715	-0.735797645	0.735797645	M1	Male	trans
cg17553854_TRBJ2-2	0.000202905	0.00043715	-0.582052114	0.582052114	M1	Male	trans
cg12925689_PKMYT1	0.000202907	0.000437154	0.448068644	0.448068644	M1	Male	trans
cg17571919_ATP2B2	0.000202909	0.000437156	-0.375056114	0.375056114	M1	Male	trans
cg21000048_SERPINA4	0.00020291	0.000437157	-0.35039784	0.35039784	M1	Male	trans
cg07264993_GOLGA8O	0.00020291	0.000437157	-0.433947003	0.433947003	M1	Male	trans
cg23093741_TSPAN33	0.000202911	0.000437158	-0.439801404	0.439801404	M1	Male	trans
cg13468092_RPL23AP57	0.000202912	0.000437159	-0.448083475	0.448083475	M1	Male	trans
cg04543823_ENSG00000226770	0.000202912	0.000437159	-0.593683189	0.593683189	M1	Male	trans
cg06706024_RN7SKP118	0.000202915	0.000437164	-0.33326727	0.33326727	M1	Male	trans
cg10741025_RPL23AP28	0.000202915	0.000437165	0.420867376	0.420867376	M1	Male	trans
cg03655023_PPP2R2B	0.000202916	0.000437166	-0.490352943	0.490352943	M1	Male	trans
cg01091514_BICD2	0.000202917	0.000437167	0.497328256	0.497328256	M1	Male	trans
cg18754417_PSTPIP1	0.00020292	0.000437171	-0.450383687	0.450383687	M1	Male	trans
cg10364459_RN7SKP189	0.00020292	0.000437171	-0.550453051	0.550453051	M1	Male	trans
cg10321460_LINC01757	0.000202922	0.000437174	-0.895527304	0.895527304	M1	Male	trans
cg17146522_RPL35AP36	0.000202923	0.000437174	-0.76445403	0.76445403	M1	Male	trans
cg05740632_CTSW	0.000202923	0.000437174	-0.363472539	0.363472539	M1	Male	trans
cg22783940_LINC02263	0.000202923	0.000437174	-0.280897364	0.280897364	M1	Male	trans
cg09201130_USP17L8	0.000202925	0.000437177	0.691844678	0.691844678	M1	Male	trans
cg20612154_ENSG00000226770	0.000202926	0.000437178	-0.649338155	0.649338155	M1	Male	trans
cg07264993_FNDC3A	0.000202928	0.000437184	-0.45505198	0.45505198	M1	Male	trans
cg21946824_SURF4	0.000202932	0.000437189	0.34357956	0.34357956	M1	Male	trans
cg03655023_HEATR1	0.000202932	0.000437189	-0.545993898	0.545993898	M1	Male	trans
cg26764761_LRRC4B	0.000202932	0.000437189	-0.33733851	0.33733851	M1	Male	trans
cg09427374_BEST2	0.000202933	0.000437189	0.712925779	0.712925779	M1	Male	trans
cg24092000_ENSG00000242791	0.000202933	0.000437189	-0.610511962	0.610511962	M1	Male	trans
cg12540946_RPL35AP37	0.000202934	0.00043719	-0.662780149	0.662780149	M1	Male	trans
cg06502685_C16orf72	0.000202934	0.00043719	-0.394338488	0.394338488	M1	Male	trans
cg00530579_MTND2P9	0.000202936	0.000437191	-0.54691116	0.54691116	M1	Male	trans
cg14282280_KRTAP2-1	0.000202936	0.000437191	-0.433099901	0.433099901	M1	Male	trans
cg12885203_RTN2	0.000202936	0.000437191	0.503208558	0.503208558	M1	Male	trans
cg09855983_STC2	0.000202936	0.000437191	-0.927319688	0.927319688	M1	Male	trans
cg20820810_ENSG00000206647	0.000202938	0.000437195	-0.25575707	0.25575707	M1	Male	trans
cg12163508_SUPT4H1P1	0.000202939	0.000437196	-0.557945192	0.557945192	M1	Male	trans
cg16187147_KLF2P1	0.000202941	0.000437199	-0.335171644	0.335171644	M1	Male	trans
cg13370086_ENSG00000223646	0.000202941	0.000437199	-0.743751683	0.743751683	M1	Male	trans
cg23200634_SCN1B	0.000202942	0.0004372	-0.289469178	0.289469178	M1	Male	trans
cg17334266_STON2	0.000202944	0.000437204	-0.472172102	0.472172102	M1	Male	trans
cg14850837_ENSG00000229878	0.000202945	0.000437204	-0.502235605	0.502235605	M1	Male	trans
cg14981546_ENSG00000227047	0.000202945	0.000437204	0.481488107	0.481488107	M1	Male	trans
cg26926221_RNU6-137P	0.000202945	0.000437204	-0.681543797	0.681543797	M1	Male	trans
cg07264993_NIPAL1	0.000202946	0.000437204	-0.331101118	0.331101118	M1	Male	trans
cg25037011_CRLS1	0.000202948	0.000437208	0.431722043	0.431722043	M1	Male	trans
cg14267705_NDUFAF7	0.000202949	0.000437209	-0.792213271	0.792213271	M1	Male	trans
cg16550656_LOXL4	0.00020295	0.000437212	-0.426378567	0.426378567	M1	Male	trans
cg18849725_OR5B12	0.000202953	0.000437216	-0.454897053	0.454897053	M1	Male	trans
cg23579481_RNU6-392P	0.000202957	0.000437224	-0.504264333	0.504264333	M1	Male	trans
cg02357623_MAN2A2	0.000202958	0.000437225	-0.689519205	0.689519205	M1	Male	trans
cg07096305_TATDN1	0.000202959	0.000437226	0.482455144	0.482455144	M1	Male	trans
cg10654648_KRT18P24	0.00020296	0.000437228	-0.748894124	0.748894124	M1	Male	trans
cg21252088_COL4A4	0.00020296	0.000437228	0.872490085	0.872490085	M1	Male	trans
cg00667948_RN7SL666P	0.000202961	0.000437228	-0.526110366	0.526110366	M1	Male	trans
cg00667948_ENSG00000223870	0.000202961	0.000437228	-0.698255273	0.698255273	M1	Male	trans
cg13447527_ENSG00000228613	0.000202962	0.000437229	-0.731194054	0.731194054	M1	Male	trans
cg20821980_IFNA13	0.000202962	0.000437229	-0.416107194	0.416107194	M1	Male	trans
cg03206304_NALT1	0.000202963	0.00043723	-0.856035761	0.856035761	M1	Male	trans
cg05013064_XAGE3	0.000202964	0.00043723	0.393524203	0.393524203	M1	Male	trans
cg24671734_RNU6-838P	0.000202964	0.00043723	0.456796994	0.456796994	M1	Male	trans
cg23767840_RPL23AP43	0.000202965	0.00043723	-0.453156714	0.453156714	M1	Male	trans
cg22496339_NCR1	0.000202965	0.00043723	0.374409995	0.374409995	M1	Male	trans
cg22836400_ENSG00000188850	0.000202966	0.000437232	0.326826252	0.326826252	M1	Male	trans
cg13957457_RN7SKP103	0.000202967	0.000437234	-0.442394841	0.442394841	M1	Male	trans
cg04602396_FBXW4P1	0.000202968	0.000437234	-0.476695733	0.476695733	M1	Male	trans
cg14267705_ENSG00000232034	0.000202968	0.000437235	-0.647318151	0.647318151	M1	Male	trans
cg00460789_ENSG00000228039	0.000202969	0.000437235	0.593820812	0.593820812	M1	Male	trans
cg05965353_TRAV40	0.000202969	0.000437235	-0.330502328	0.330502328	M1	Male	trans
cg13127920_ADGRG3	0.000202971	0.000437237	-0.35817574	0.35817574	M1	Male	trans
cg19661478_MAB21L1	0.000202971	0.000437237	0.56678226	0.56678226	M1	Male	trans
cg16873130_WASF1	0.000202972	0.000437239	-0.418624828	0.418624828	M1	Male	trans
cg06322601_SLC35G3	0.000202973	0.000437239	0.809616139	0.809616139	M1	Male	trans
cg03056087_ENSG00000225867	0.000202974	0.00043724	0.591978581	0.591978581	M1	Male	trans
cg16187147_NOVA2	0.000202974	0.00043724	-0.303846347	0.303846347	M1	Male	trans
cg10842095_ENSG00000239986	0.000202974	0.00043724	0.718263042	0.718263042	M1	Male	trans
cg23930334_LRRTM4-AS1	0.000202975	0.000437241	0.610635574	0.610635574	M1	Male	trans
cg07330196_CDK6	0.000202975	0.000437241	-0.80550505	0.80550505	M1	Male	trans
cg15844638_SPATA13	0.000202978	0.000437245	-0.652585189	0.652585189	M1	Male	trans
cg25206138_ACTRT1P1	0.000202978	0.000437245	-0.863993775	0.863993775	M1	Male	trans
cg22650617_EIF1AX-AS1	0.000202979	0.000437245	-0.476455844	0.476455844	M1	Male	trans
cg14190294_SNORA11C	0.000202981	0.000437249	-0.438466573	0.438466573	M1	Male	trans
cg11774399_IGLV5-45	0.000202984	0.000437255	0.284511173	0.284511173	M1	Male	trans
cg15577750_RPS13P3	0.000202985	0.000437256	0.502735431	0.502735431	M1	Male	trans
cg16601957_DEFT1P2	0.000202985	0.000437256	-0.514118717	0.514118717	M1	Male	trans
cg04241835_DNTT	0.000202988	0.000437261	-0.609303002	0.609303002	M1	Male	trans
cg11056334_TPT1P9	0.000202991	0.000437265	-0.351654039	0.351654039	M1	Male	trans
cg12628550_DEFB130B	0.000202991	0.000437265	0.956666387	0.956666387	M1	Male	trans
cg12628550_DEFB130A	0.000202991	0.000437265	0.956666387	0.956666387	M1	Male	trans
cg14994777_ENPP5	0.000202991	0.000437265	-0.494543238	0.494543238	M1	Male	trans
cg22052629_RANBP9	0.000202992	0.000437267	-0.520769483	0.520769483	M1	Male	trans
cg23878076_CLCNKA	0.000202995	0.000437272	-0.446193999	0.446193999	M1	Male	trans
cg21888978_AKAP8P1	0.000202997	0.000437275	-0.75560649	0.75560649	M1	Male	trans
cg15001930_NCSTN	0.000202997	0.000437275	-0.573759401	0.573759401	M1	Male	trans
cg01378439_ENSG00000242660	0.000202998	0.000437277	-0.738989706	0.738989706	M1	Male	trans
cg11888766_ENSG00000228033	0.000203001	0.000437281	-0.546375544	0.546375544	M1	Male	trans
cg00270291_STOX1	0.000203001	0.000437281	0.378211858	0.378211858	M1	Male	trans
cg17406354_PIEZO1P2	0.000203002	0.000437281	-1.239027157	1.239027157	M1	Male	trans
cg07096305_PHF14	0.000203005	0.000437289	0.527736747	0.527736747	M1	Male	trans
cg17971947_AGAP10P	0.000203006	0.000437289	-0.613380066	0.613380066	M1	Male	trans
cg03119028_ENSG00000111780	0.000203007	0.00043729	0.523055459	0.523055459	M1	Male	trans
cg24913342_ENSG00000232725	0.000203008	0.000437292	0.593033976	0.593033976	M1	Male	trans
cg02391250_ZNF729	0.000203018	0.000437312	-0.909759092	0.909759092	M1	Male	trans
cg17779085_CDYL-AS1	0.000203018	0.000437312	-1.697544956	1.697544956	M1	Male	trans
cg03119028_HSF4	0.000203019	0.000437312	0.517228772	0.517228772	M1	Male	trans
cg03549208_ENSG00000242317	0.000203019	0.000437312	-0.545681909	0.545681909	M1	Male	trans
cg24887023_FCF1P4	0.00020302	0.000437313	-0.95554242	0.95554242	M1	Male	trans
cg07264993_LIN9	0.00020302	0.000437313	-0.389585217	0.389585217	M1	Male	trans
cg07747220_OR4S1	0.000203021	0.000437313	-0.836352254	0.836352254	M1	Male	trans
cg12398261_DDR1	0.000203025	0.000437321	3.662499437	3.662499437	M1	Male	trans
cg19825437_ICAM1	0.000203025	0.000437322	-0.405452255	0.405452255	M1	Male	trans
cg09926728_TMEM35A	0.000203026	0.000437322	-0.538281807	0.538281807	M1	Male	trans
cg06635371_TNFRSF13C	0.000203027	0.000437322	0.505073543	0.505073543	M1	Male	trans
cg00899976_TMIGD1	0.000203027	0.000437322	-0.473465244	0.473465244	M1	Male	trans
cg13203982_OR10J1	0.000203028	0.000437324	-0.507887695	0.507887695	M1	Male	trans
cg03167415_ENSG00000213579	0.000203029	0.000437325	-0.418045813	0.418045813	M1	Male	trans
cg16064295_DHRS4-AS1	0.000203029	0.000437325	-0.662156581	0.662156581	M1	Male	trans
cg16353929_HCK	0.000203029	0.000437325	-0.155041782	0.155041782	M1	Male	trans
cg00074244_EMILIN2	0.000203033	0.00043733	0.40329632	0.40329632	M1	Male	trans
cg12971523_ENSG00000224330	0.000203034	0.00043733	-0.977120737	0.977120737	M1	Male	trans
cg19082069_QPCTL	0.000203034	0.00043733	0.530147389	0.530147389	M1	Male	trans
cg12656219_ENSG00000224836	0.000203034	0.00043733	-0.6837949	0.6837949	M1	Male	trans
cg14120340_RNU4-74P	0.000203034	0.00043733	-0.794932959	0.794932959	M1	Male	trans
cg23549329_CHRNB3	0.00020304	0.00043733	0.426580343	0.426580343	M1	Male	trans
cg12484022_ENSG00000111788	0.000203041	0.00043733	-0.493410164	0.493410164	M1	Male	trans
cg22871801_CLIP2	0.000203042	0.00043733	0.603111496	0.603111496	M1	Male	trans
cg10896276_PRY2	0.000203043	0.00043733	-0.318162468	0.318162468	M1	Male	trans
cg10896276_PRYP3	0.000203043	0.00043733	-0.502974962	0.502974962	M1	Male	trans
cg10896276_PRY	0.000203043	0.00043733	-0.099487765	0.099487765	M1	Male	trans
cg05152432_LINC01736	0.000203044	0.00043733	0.518933497	0.518933497	M1	Male	trans
cg05152432_EHHADH-AS1	0.000203044	0.00043733	0.948490733	0.948490733	M1	Male	trans
cg05152432_NPVF	0.000203044	0.00043733	0.948490733	0.948490733	M1	Male	trans
cg05152432_RPSAP48	0.000203044	0.00043733	0.425440388	0.425440388	M1	Male	trans
cg05152432_RNY4P18	0.000203044	0.00043733	0.40732816	0.40732816	M1	Male	trans
cg05152432_RPL29P28	0.000203044	0.00043733	0.551713395	0.551713395	M1	Male	trans
cg05152432_RN7SL50P	0.000203044	0.00043733	0.948490733	0.948490733	M1	Male	trans
cg05152432_RPSAP59	0.000203044	0.00043733	0.425440388	0.425440388	M1	Male	trans
cg05152432_ENSG00000234406	0.000203044	0.00043733	0.265804322	0.265804322	M1	Male	trans
cg05152432_CTBP2P5	0.000203044	0.00043733	0.850880776	0.850880776	M1	Male	trans
cg05152432_RNU4-69P	0.000203044	0.00043733	0.531608643	0.531608643	M1	Male	trans
cg05152432_RNU6-532P	0.000203044	0.00043733	0.497980978	0.497980978	M1	Male	trans
cg05152432_OR56A5	0.000203044	0.00043733	0.430605256	0.430605256	M1	Male	trans
cg05152432_RNA5SP347	0.000203044	0.00043733	0.723919216	0.723919216	M1	Male	trans
cg05152432_ENSG00000108516	0.000203044	0.00043733	0.389632327	0.389632327	M1	Male	trans
cg05152432_FBLIM1P1	0.000203044	0.00043733	0.67318213	0.67318213	M1	Male	trans
cg05152432_ENSG00000226829	0.000203044	0.00043733	0.850880776	0.850880776	M1	Male	trans
cg05152432_ENSG00000229116	0.000203044	0.00043733	0.531608643	0.531608643	M1	Male	trans
cg05152432_ENSG00000235024	0.000203044	0.00043733	0.292969059	0.292969059	M1	Male	trans
cg05152432_ENSG00000239870	0.000203044	0.00043733	0.421455093	0.421455093	M1	Male	trans
cg05152432_ENSG00000242364	0.000203044	0.00043733	0.466638091	0.466638091	M1	Male	trans
cg05152432_ENSG00000232444	0.000203044	0.00043733	0.13970118	0.13970118	M1	Male	trans
cg02514711_ENSG00000243494	0.000203046	0.000437333	0.39763815	0.39763815	M1	Male	trans
cg08926056_RNA5SP453	0.000203047	0.000437334	0.340904984	0.340904984	M1	Male	trans
cg21247923_THOC6	0.000203048	0.000437336	0.576248759	0.576248759	M1	Male	trans
cg07243941_ENSG00000234658	0.000203049	0.000437336	0.36292991	0.36292991	M1	Male	trans
cg05620362_UNC5B-AS1	0.00020305	0.000437337	-0.425046401	0.425046401	M1	Male	trans
cg08524072_TSPEAR	0.000203052	0.000437342	-0.430275555	0.430275555	M1	Male	trans
cg13672736_ENSG00000236098	0.000203053	0.000437342	-0.89655976	0.89655976	M1	Male	trans
cg19136783_TFCP2L1	0.000203053	0.000437342	0.894204901	0.894204901	M1	Male	trans
cg10788262_OR56A3	0.000203054	0.000437343	-0.379951447	0.379951447	M1	Male	trans
cg12279294_SPATA31A6	0.000203054	0.000437343	0.965199981	0.965199981	M1	Male	trans
cg04781796_RPSAP44	0.000203055	0.000437343	-0.830891057	0.830891057	M1	Male	trans
cg02281699_IL6	0.000203055	0.000437343	-0.55373471	0.55373471	M1	Male	trans
cg07850274_METTL14	0.000203056	0.000437343	-0.626590635	0.626590635	M1	Male	trans
cg09644135_KRT1	0.000203056	0.000437343	-0.377636036	0.377636036	M1	Male	trans
cg12359832_ENSG00000205236	0.000203059	0.00043735	-0.408043108	0.408043108	M1	Male	trans
cg22699768_LINC00993	0.000203061	0.000437353	-0.743290987	0.743290987	M1	Male	trans
cg17388638_ENSG00000237885	0.000203062	0.000437355	-0.336678477	0.336678477	M1	Male	trans
cg18924965_ENSG00000223530	0.000203064	0.000437358	0.498998702	0.498998702	M1	Male	trans
cg00456950_C1QB	0.000203065	0.000437359	-0.388629517	0.388629517	M1	Male	trans
cg19878597_FABP7P2	0.000203066	0.000437359	0.436517796	0.436517796	M1	Male	trans
cg26362184_ANGPTL2	0.000203066	0.000437359	-0.515361294	0.515361294	M1	Male	trans
cg03035495_ENSG00000241556	0.000203071	0.00043737	-0.938267144	0.938267144	M1	Male	trans
cg17304678_ASPHD2	0.000203073	0.000437372	0.708043483	0.708043483	M1	Male	trans
cg00545295_KCNAB1-AS1	0.000203074	0.000437374	0.503476693	0.503476693	M1	Male	trans
cg03273265_IGKV1-16	0.000203075	0.000437375	-0.724936658	0.724936658	M1	Male	trans
cg14267705_RNF8	0.000203075	0.000437375	-0.732665329	0.732665329	M1	Male	trans
cg05713971_RNU6-984P	0.000203076	0.000437375	0.458197807	0.458197807	M1	Male	trans
cg14924064_GIMAP6	0.000203076	0.000437375	0.326199094	0.326199094	M1	Male	trans
cg21613549_DNAJB4	0.000203076	0.000437375	-0.578368865	0.578368865	M1	Male	trans
cg03517570_ENSG00000235503	0.000203078	0.000437377	-0.367220609	0.367220609	M1	Male	trans
cg12291533_SUPT20HL2	0.000203078	0.000437377	-0.645030876	0.645030876	M1	Male	trans
cg03795776_RNU7-165P	0.000203079	0.000437377	-0.758608494	0.758608494	M1	Male	trans
cg20398378_PDIA3P2	0.00020308	0.00043738	0.787555581	0.787555581	M1	Male	trans
cg09006915_RND1	0.000203082	0.000437382	-0.605839799	0.605839799	M1	Male	trans
cg25566507_PLPPR1	0.000203082	0.000437382	-0.51089639	0.51089639	M1	Male	trans
cg20821566_SPHK2	0.000203083	0.000437382	0.465963637	0.465963637	M1	Male	trans
cg17969084_IGHV1-58	0.000203084	0.000437383	0.60204566	0.60204566	M1	Male	trans
cg09422908_ZNRF3-AS1	0.000203084	0.000437383	-0.500056714	0.500056714	M1	Male	trans
cg11382248_ASS1P7	0.000203084	0.000437383	0.399737395	0.399737395	M1	Male	trans
cg17106653_OR4F2P	0.000203086	0.000437387	0.796680074	0.796680074	M1	Male	trans
cg02792740_MFSD11	0.000203087	0.000437387	0.555744126	0.555744126	M1	Male	trans
cg23151860_PEX16	0.000203091	0.000437395	-0.732363642	0.732363642	M1	Male	trans
cg23307143_SKOR2	0.000203092	0.000437396	-0.905738844	0.905738844	M1	Male	trans
cg09201130_UGT2B25P	0.000203095	0.000437401	0.569383329	0.569383329	M1	Male	trans
cg04559815_SETD4-AS1	0.000203096	0.000437403	-0.870261285	0.870261285	M1	Male	trans
cg00406188_NPLP1	0.000203097	0.000437403	-0.393249361	0.393249361	M1	Male	trans
cg22948745_POM121B	0.000203097	0.000437403	-0.602303995	0.602303995	M1	Male	trans
cg27459981_RIPOR2	0.000203097	0.000437403	0.397464503	0.397464503	M1	Male	trans
cg22193691_PCSK2	0.000203098	0.000437404	-0.708728242	0.708728242	M1	Male	trans
cg16436181_ENSG00000229079	0.000203099	0.000437405	-0.521351164	0.521351164	M1	Male	trans
cg22052629_ENSG00000236451	0.0002031	0.000437407	-0.533734655	0.533734655	M1	Male	trans
cg22253653_RN7SL582P	0.0002031	0.000437407	-0.404949178	0.404949178	M1	Male	trans
cg02069150_RN7SL265P	0.000203101	0.000437407	-0.559708009	0.559708009	M1	Male	trans
cg20657843_ENSG00000231050	0.000203101	0.000437407	-2.226968023	2.226968023	M1	Male	trans
cg23432430_SPIN2P1	0.000203102	0.000437407	-0.509303255	0.509303255	M1	Male	trans
cg14550340_ENSG00000228521	0.000203102	0.000437407	-0.652218541	0.652218541	M1	Male	trans
cg21258370_HCK	0.000203106	0.000437414	-0.181629966	0.181629966	M1	Male	trans
cg20799095_TUBG2	0.000203107	0.000437418	-0.605731173	0.605731173	M1	Male	trans
cg09073539_NFATC2	0.000203108	0.000437418	-0.496546753	0.496546753	M1	Male	trans
cg18396527_BTBD16	0.000203109	0.000437418	-0.31624109	0.31624109	M1	Male	trans
cg12398261_CLPP	0.000203109	0.000437418	3.420824073	3.420824073	M1	Male	trans
cg07793432_RHBDD3	0.00020311	0.000437419	0.598018641	0.598018641	M1	Male	trans
cg20821566_CSNK1E	0.00020311	0.000437419	0.466197595	0.466197595	M1	Male	trans
cg25951256_DDX58	0.000203111	0.000437421	-0.520899575	0.520899575	M1	Male	trans
cg20964965_CNOT4P1	0.000203115	0.000437428	-0.741621177	0.741621177	M1	Male	trans
cg03555371_CDH4	0.000203115	0.000437428	-0.579075037	0.579075037	M1	Male	trans
cg03966685_AARS2	0.000203117	0.00043743	0.587408337	0.587408337	M1	Male	trans
cg24428877_ENSG00000232936	0.000203118	0.000437433	-0.499511779	0.499511779	M1	Male	trans
cg16068431_ATP5PBP3	0.000203119	0.000437433	-0.631312294	0.631312294	M1	Male	trans
cg10815253_KRTAP10-2	0.00020312	0.000437435	-0.672668075	0.672668075	M1	Male	trans
cg20695805_LPGAT1-AS1	0.000203122	0.000437438	0.473303212	0.473303212	M1	Male	trans
cg17247916_HHIPL2	0.000203122	0.000437438	-0.588647819	0.588647819	M1	Male	trans
cg16672940_TREML4	0.000203122	0.000437438	-0.397196639	0.397196639	M1	Male	trans
cg19703425_HMGB1P16	0.000203123	0.000437438	-0.864123718	0.864123718	M1	Male	trans
cg27245817_MOSPD1	0.000203123	0.000437438	-0.665238203	0.665238203	M1	Male	trans
cg05865911_DTD1-AS1	0.000203124	0.00043744	0.545408525	0.545408525	M1	Male	trans
cg09902788_RNU6-1091P	0.000203125	0.00043744	-0.607325607	0.607325607	M1	Male	trans
cg00710456_ECM2	0.000203126	0.00043744	-0.530483779	0.530483779	M1	Male	trans
cg11056334_AAGAB	0.000203126	0.00043744	-0.330454008	0.330454008	M1	Male	trans
cg25486949_YPEL4	0.000203126	0.00043744	0.759748431	0.759748431	M1	Male	trans
cg04517903_LDLRAP1	0.000203129	0.000437446	0.469301095	0.469301095	M1	Male	trans
cg18318704_GGT5	0.000203134	0.000437455	0.3551941	0.3551941	M1	Male	trans
cg21610436_HNRNPDP1	0.000203134	0.000437455	-0.547535059	0.547535059	M1	Male	trans
cg16274899_FAM86KP	0.000203134	0.000437455	0.431556945	0.431556945	M1	Male	trans
cg09774124_ENSG00000179038	0.000203136	0.000437457	-0.503374139	0.503374139	M1	Male	trans
cg00305285_ENSG00000226484	0.000203136	0.000437457	-0.434390657	0.434390657	M1	Male	trans
cg17347535_MIR620	0.000203138	0.000437459	-0.319257452	0.319257452	M1	Male	trans
cg04463911_LINC02840	0.000203138	0.000437459	-0.681204322	0.681204322	M1	Male	trans
cg19949510_RNU6-407P	0.000203139	0.000437461	-0.468764104	0.468764104	M1	Male	trans
cg02345327_UBTFL8	0.000203142	0.000437464	-0.499649179	0.499649179	M1	Male	trans
cg03655023_EIF3J	0.000203142	0.000437464	-0.536121951	0.536121951	M1	Male	trans
cg03061930_MIR613	0.000203142	0.000437464	-0.387997783	0.387997783	M1	Male	trans
cg18626958_PRR20B	0.000203142	0.000437464	-0.41510539	0.41510539	M1	Male	trans
cg18626958_PRR20E	0.000203142	0.000437464	-0.662712948	0.662712948	M1	Male	trans
cg08847856_CT47A7	0.000203143	0.000437464	-0.457961339	0.457961339	M1	Male	trans
cg05865911_GPR26	0.000203145	0.000437468	0.572502513	0.572502513	M1	Male	trans
cg03958058_FCER2	0.000203146	0.000437469	-0.666064829	0.666064829	M1	Male	trans
cg17730176_OPLAH	0.000203147	0.000437471	0.725499287	0.725499287	M1	Male	trans
cg10956335_ENSG00000229060	0.000203152	0.000437479	-0.943668415	0.943668415	M1	Male	trans
cg17636806_NMNAT1P3	0.000203152	0.000437479	0.770354822	0.770354822	M1	Male	trans
cg17636806_ENSG00000219273	0.000203152	0.000437479	0.465886166	0.465886166	M1	Male	trans
cg23216434_GRHL3	0.000203153	0.000437479	0.528685569	0.528685569	M1	Male	trans
cg08426938_RHBDL2	0.000203155	0.000437483	-0.537284332	0.537284332	M1	Male	trans
cg06307166_HSPA8P18	0.000203156	0.000437483	-0.677934801	0.677934801	M1	Male	trans
cg02345327_RNA5SP388	0.000203156	0.000437483	-0.719639101	0.719639101	M1	Male	trans
cg06752779_ENSG00000227981	0.000203156	0.000437483	-0.681207011	0.681207011	M1	Male	trans
cg05407396_FTCD-AS1	0.000203157	0.000437484	0.297546443	0.297546443	M1	Male	trans
cg16143544_ENSG00000236892	0.000203159	0.000437486	-0.369705842	0.369705842	M1	Male	trans
cg02782331_NDUFC2	0.000203159	0.000437486	-0.650756822	0.650756822	M1	Male	trans
cg06026636_OVOL1	0.000203159	0.000437486	0.624027576	0.624027576	M1	Male	trans
cg14392677_MIR95	0.00020316	0.000437486	0.578305857	0.578305857	M1	Male	trans
cg05293861_LTF	0.000203161	0.000437488	0.565420076	0.565420076	M1	Male	trans
cg07879897_LINC01103	0.000203162	0.000437488	0.564827032	0.564827032	M1	Male	trans
cg07879897_RN7SKP139	0.000203162	0.000437488	0.786011416	0.786011416	M1	Male	trans
cg27204205_ENSG00000239482	0.000203162	0.000437488	-1.086365255	1.086365255	M1	Male	trans
cg22052629_HHLA2	0.000203163	0.000437488	-0.600089347	0.600089347	M1	Male	trans
cg24304928_ENSG00000230882	0.000203163	0.000437488	-0.92802715	0.92802715	M1	Male	trans
cg04954144_OLAH	0.000203163	0.000437488	0.593807727	0.593807727	M1	Male	trans
cg14867071_RNU1-1	0.000203164	0.000437488	0.547125171	0.547125171	M1	Male	trans
cg16135755_GCAT	0.000203164	0.000437488	-0.445341498	0.445341498	M1	Male	trans
cg02340312_PLA2R1	0.000203164	0.000437488	-0.637647311	0.637647311	M1	Male	trans
cg13208584_RN7SKP39	0.000203165	0.000437489	-0.420528499	0.420528499	M1	Male	trans
cg10503606_RNU7-85P	0.000203166	0.00043749	-0.841758141	0.841758141	M1	Male	trans
cg06696666_EIF4E1B	0.00020317	0.000437497	-0.956910457	0.956910457	M1	Male	trans
cg14193001_IL9RP2	0.000203171	0.000437499	-0.513970173	0.513970173	M1	Male	trans
cg04489243_WBP11P3	0.000203173	0.000437501	-0.553324478	0.553324478	M1	Male	trans
cg11202824_NKPD1	0.000203173	0.000437501	-0.555759598	0.555759598	M1	Male	trans
cg27574929_FAM181A	0.000203175	0.000437505	-0.710493325	0.710493325	M1	Male	trans
cg26319363_KCNK18	0.000203176	0.000437506	-0.61823899	0.61823899	M1	Male	trans
cg04580768_KLHL17	0.000203176	0.000437506	0.605435429	0.605435429	M1	Male	trans
cg16324899_RNU6-534P	0.000203177	0.000437508	1.034721012	1.034721012	M1	Male	trans
cg26077897_SPRR2E	0.000203178	0.000437509	-0.295324135	0.295324135	M1	Male	trans
cg05715751_MIR320A	0.000203179	0.000437509	-0.73069279	0.73069279	M1	Male	trans
cg26763523_ENSG00000230626	0.00020318	0.000437509	0.407457436	0.407457436	M1	Male	trans
cg11507597_IGLV5-45	0.00020318	0.000437509	-0.16743479	0.16743479	M1	Male	trans
cg08517984_CACNA1B	0.00020318	0.000437509	-0.210431871	0.210431871	M1	Male	trans
cg27204205_CHST9	0.000203182	0.000437512	-1.023804722	1.023804722	M1	Male	trans
cg25421560_CTNNA3	0.000203184	0.000437515	-0.649169931	0.649169931	M1	Male	trans
cg07814977_RNU6-30P	0.000203185	0.000437515	-0.751676487	0.751676487	M1	Male	trans
cg04776812_C1QA	0.00020319	0.000437515	0.67954361	0.67954361	M1	Male	trans
cg08159493_FXYD2	0.000203191	0.000437515	1.477567313	1.477567313	M1	Male	trans
cg07405255_RNU6-1200P	0.000203191	0.000437515	-0.524620722	0.524620722	M1	Male	trans
cg13202325_RNU6-112P	0.000203192	0.000437515	0.265683236	0.265683236	M1	Male	trans
cg01466631_UNC5B	0.000203193	0.000437515	0.472512924	0.472512924	M1	Male	trans
cg19500342_HNRNPA3P1	0.000203193	0.000437515	0.273285119	0.273285119	M1	Male	trans
cg27661571_OR2C1	0.000203194	0.000437515	-0.52981141	0.52981141	M1	Male	trans
cg02069150_OR51A4	0.000203195	0.000437515	-0.392383404	0.392383404	M1	Male	trans
cg27592868_MRPS5P3	0.000203198	0.000437515	0.657246859	0.657246859	M1	Male	trans
cg11395293_LINC01159	0.000203199	0.000437515	-1.066758016	1.066758016	M1	Male	trans
cg15961889_HMGB1P17	0.000203199	0.000437515	-0.760448347	0.760448347	M1	Male	trans
cg22772528_ACTBP12	0.0002032	0.000437515	0.795799944	0.795799944	M1	Male	trans
cg22772528_NDUFS5P2	0.0002032	0.000437515	0.40239616	0.40239616	M1	Male	trans
cg22772528_MTND5P18	0.0002032	0.000437515	0.795799944	0.795799944	M1	Male	trans
cg22772528_RNA5SP113	0.0002032	0.000437515	0.243072889	0.243072889	M1	Male	trans
cg22772528_RN7SL868P	0.0002032	0.000437515	0.795799944	0.795799944	M1	Male	trans
cg22772528_MIR218-2	0.0002032	0.000437515	0.712201302	0.712201302	M1	Male	trans
cg22772528_MTND1P2	0.0002032	0.000437515	0.795799944	0.795799944	M1	Male	trans
cg22772528_H3P29	0.0002032	0.000437515	0.795799944	0.795799944	M1	Male	trans
cg22772528_SKP2P1	0.0002032	0.000437515	0.795799944	0.795799944	M1	Male	trans
cg22772528_LINC01114	0.0002032	0.000437515	0.16049709	0.16049709	M1	Male	trans
cg22772528_LINC02778	0.0002032	0.000437515	0.508225898	0.508225898	M1	Male	trans
cg22772528_CTNNA2-AS1	0.0002032	0.000437515	0.303690301	0.303690301	M1	Male	trans
cg22772528_MTND5P29	0.0002032	0.000437515	0.564811319	0.564811319	M1	Male	trans
cg22772528_RNU6-169P	0.0002032	0.000437515	0.713903522	0.713903522	M1	Male	trans
cg22772528_PHOX2B	0.0002032	0.000437515	0.19334712	0.19334712	M1	Male	trans
cg22772528_LINC02433	0.0002032	0.000437515	0.356951761	0.356951761	M1	Male	trans
cg22772528_FUNDC2P3	0.0002032	0.000437515	0.462896973	0.462896973	M1	Male	trans
cg22772528_ZNF734P	0.0002032	0.000437515	0.764525404	0.764525404	M1	Male	trans
cg22772528_ASB10	0.0002032	0.000437515	0.356951761	0.356951761	M1	Male	trans
cg22772528_LINC02247	0.0002032	0.000437515	0.462896973	0.462896973	M1	Male	trans
cg22772528_SORCS3	0.0002032	0.000437515	0.486145778	0.486145778	M1	Male	trans
cg22772528_IGF2-AS	0.0002032	0.000437515	0.356951761	0.356951761	M1	Male	trans
cg22772528_BHLHA9	0.0002032	0.000437515	0.331072789	0.331072789	M1	Male	trans
cg22772528_NEK2P2	0.0002032	0.000437515	0.190869022	0.190869022	M1	Male	trans
cg22772528_SMSP1	0.0002032	0.000437515	0.462896973	0.462896973	M1	Male	trans
cg22772528_ENSG00000230432	0.0002032	0.000437515	0.356951761	0.356951761	M1	Male	trans
cg22772528_ENSG00000230621	0.0002032	0.000437515	0.564811319	0.564811319	M1	Male	trans
cg22772528_ENSG00000232897	0.0002032	0.000437515	0.137303669	0.137303669	M1	Male	trans
cg22772528_SPEM1	0.0002032	0.000437515	0.698087037	0.698087037	M1	Male	trans
cg22772528_ENSG00000227679	0.0002032	0.000437515	0.079243193	0.079243193	M1	Male	trans
cg22772528_CT45A5	0.0002032	0.000437515	0.184816339	0.184816339	M1	Male	trans
cg14409406_LTV1	0.000203202	0.000437517	-0.520668154	0.520668154	M1	Male	trans
cg18554492_ENSG00000224361	0.000203203	0.000437519	0.626755556	0.626755556	M1	Male	trans
cg06195376_CALB2	0.000203203	0.000437519	-0.243771241	0.243771241	M1	Male	trans
cg17896927_MIR203A	0.000203204	0.000437519	0.528562894	0.528562894	M1	Male	trans
cg11278212_SRRM3	0.000203204	0.000437519	0.503438743	0.503438743	M1	Male	trans
cg03545635_SSX1	0.000203207	0.000437523	-0.56314515	0.56314515	M1	Male	trans
cg07096305_TRAPPC8	0.000203209	0.000437527	0.508155196	0.508155196	M1	Male	trans
cg13885437_KCNC4	0.000203209	0.000437527	0.576641656	0.576641656	M1	Male	trans
cg08382137_NRBP2	0.000203211	0.000437529	0.472250374	0.472250374	M1	Male	trans
cg24908618_OR2A3P	0.000203211	0.000437529	0.865082068	0.865082068	M1	Male	trans
cg08662043_TRA2B	0.000203211	0.000437529	-0.420423186	0.420423186	M1	Male	trans
cg19408449_RASSF2	0.000203212	0.000437529	-0.242989415	0.242989415	M1	Male	trans
cg13273076_ENSG00000223502	0.000203213	0.000437532	-0.556446171	0.556446171	M1	Male	trans
cg18626958_CTNNA2	0.000203214	0.000437532	-0.410277347	0.410277347	M1	Male	trans
cg14488391_DDX39AP1	0.000203215	0.000437533	0.797345194	0.797345194	M1	Male	trans
cg23667563_PSMB4	0.000203216	0.000437534	0.42889979	0.42889979	M1	Male	trans
cg07110166_ENSG00000214278	0.000203216	0.000437534	-0.388667725	0.388667725	M1	Male	trans
cg07020979_RNU6-862P	0.000203216	0.000437534	-0.448573733	0.448573733	M1	Male	trans
cg06502685_ZNF426	0.000203218	0.000437536	-0.376085971	0.376085971	M1	Male	trans
cg27459981_IQCH	0.00020322	0.000437539	0.455967805	0.455967805	M1	Male	trans
cg13571224_ENSG00000242667	0.00020322	0.000437539	-0.583666653	0.583666653	M1	Male	trans
cg08936231_OR6T1	0.000203221	0.00043754	0.14375664	0.14375664	M1	Male	trans
cg04337937_SPAG17	0.000203221	0.00043754	-0.53611591	0.53611591	M1	Male	trans
cg25938960_FAM177A1	0.000203222	0.00043754	-0.721636581	0.721636581	M1	Male	trans
cg26846747_CDH7	0.000203222	0.00043754	-0.57402323	0.57402323	M1	Male	trans
cg09798673_LINC02770	0.000203223	0.00043754	-0.614870006	0.614870006	M1	Male	trans
cg09798673_KRTAP9-1	0.000203223	0.00043754	-0.681541533	0.681541533	M1	Male	trans
cg22865455_LINC02527	0.000203223	0.00043754	-0.409578519	0.409578519	M1	Male	trans
cg14591380_LINC00629	0.000203223	0.00043754	-1.026914695	1.026914695	M1	Male	trans
cg13229245_ABHD17C	0.000203224	0.00043754	0.319619141	0.319619141	M1	Male	trans
cg22025816_RN7SKP26	0.000203225	0.000437542	0.661993587	0.661993587	M1	Male	trans
cg06593237_FGFR3	0.000203226	0.000437543	0.458508494	0.458508494	M1	Male	trans
cg19082069_G6PD	0.000203227	0.000437545	0.446358096	0.446358096	M1	Male	trans
cg19767548_ENSG00000213867	0.000203227	0.000437545	-0.458939569	0.458939569	M1	Male	trans
cg13889630_KIF12	0.000203229	0.000437547	-0.3193053	0.3193053	M1	Male	trans
cg20505989_GCM2	0.00020323	0.000437548	0.556832348	0.556832348	M1	Male	trans
cg23151860_CALU	0.00020323	0.000437548	0.763785081	0.763785081	M1	Male	trans
cg13172076_MS4A8	0.000203231	0.000437549	-0.760757935	0.760757935	M1	Male	trans
cg05921384_ENSG00000237654	0.000203234	0.000437554	-0.367125686	0.367125686	M1	Male	trans
cg02335117_TTTY13	0.000203236	0.000437558	-0.373450515	0.373450515	M1	Male	trans
cg22377480_ENSG00000223538	0.000203236	0.000437558	-1.122532496	1.122532496	M1	Male	trans
cg27015054_P2RY4	0.000203237	0.000437558	-0.731250059	0.731250059	M1	Male	trans
cg17627654_RN7SL865P	0.000203238	0.00043756	0.567711061	0.567711061	M1	Male	trans
cg24525967_OR7E110P	0.000203239	0.000437561	-0.471612592	0.471612592	M1	Male	trans
cg03208970_ALOX15B	0.000203239	0.000437561	1.047333527	1.047333527	M1	Male	trans
cg01683654_ENSG00000213296	0.00020324	0.000437563	0.323048151	0.323048151	M1	Male	trans
cg03098356_ENSG00000231902	0.000203242	0.000437566	0.164043773	0.164043773	M1	Male	trans
cg21830932_DLC1	0.000203243	0.000437567	-0.615452293	0.615452293	M1	Male	trans
cg13828701_MAEA	0.000203247	0.000437574	0.501537559	0.501537559	M1	Male	trans
cg24137511_CYP2A7	0.000203248	0.000437575	-0.246177953	0.246177953	M1	Male	trans
cg13038195_C11orf52	0.000203248	0.000437575	0.473089378	0.473089378	M1	Male	trans
cg05791427_ENSG00000237716	0.00020325	0.000437578	-0.74861527	0.74861527	M1	Male	trans
cg10490147_RPSAP4	0.00020325	0.000437578	0.898378789	0.898378789	M1	Male	trans
cg03179052_FANK1	0.000203251	0.000437579	-1.224376511	1.224376511	M1	Male	trans
cg24626239_RPL18AP14	0.000203251	0.000437579	0.482709854	0.482709854	M1	Male	trans
cg20221740_CCNYL2	0.000203252	0.00043758	1.069433227	1.069433227	M1	Male	trans
cg01100542_LINC01275	0.000203253	0.000437581	-0.579279394	0.579279394	M1	Male	trans
cg03480243_RWDD4	0.000203254	0.000437583	-0.501463396	0.501463396	M1	Male	trans
cg07330196_SYCP2L	0.000203255	0.000437583	-0.754760268	0.754760268	M1	Male	trans
cg02671217_BTF3P4	0.000203255	0.000437583	-0.830229076	0.830229076	M1	Male	trans
cg18477969_RNU105B	0.000203256	0.000437584	-0.312166068	0.312166068	M1	Male	trans
cg26155681_ENSG00000225408	0.000203258	0.000437589	0.697682026	0.697682026	M1	Male	trans
cg11616276_LAMA4	0.00020326	0.000437592	-0.593494811	0.593494811	M1	Male	trans
cg07549208_VN1R10P	0.000203263	0.000437596	0.362496758	0.362496758	M1	Male	trans
cg21288684_SNORD115-37	0.000203264	0.000437597	-0.661052482	0.661052482	M1	Male	trans
cg22052629_ST7	0.000203265	0.000437597	-0.531246387	0.531246387	M1	Male	trans
cg13845724_LHFPL4	0.000203265	0.000437598	-0.406225246	0.406225246	M1	Male	trans
cg08894362_CTSV	0.000203266	0.000437599	0.552984365	0.552984365	M1	Male	trans
cg13419774_RBMS3	0.000203268	0.000437602	-0.78846429	0.78846429	M1	Male	trans
cg25755851_BGN	0.000203268	0.000437602	1.010943774	1.010943774	M1	Male	trans
cg10387173_ST6GAL1	0.000203272	0.000437608	-1.033796753	1.033796753	M1	Male	trans
cg01479912_MGARP	0.000203272	0.000437608	0.496654955	0.496654955	M1	Male	trans
cg06256937_OSR2	0.000203272	0.000437608	-0.401333536	0.401333536	M1	Male	trans
cg08740088_REXO1L1P	0.000203274	0.00043761	-1.201172006	1.201172006	M1	Male	trans
cg09003023_RNY1P10	0.000203276	0.00043761	0.588757309	0.588757309	M1	Male	trans
cg02064368_CHST1	0.000203277	0.00043761	0.58202869	0.58202869	M1	Male	trans
cg19115205_ENSG00000234639	0.000203278	0.00043761	-0.506193983	0.506193983	M1	Male	trans
cg12938017_ENSG00000240777	0.000203279	0.00043761	0.503077992	0.503077992	M1	Male	trans
cg24711324_NAT2	0.000203279	0.00043761	-0.563441505	0.563441505	M1	Male	trans
cg15412826_RN7SL26P	0.00020328	0.00043761	-0.608935594	0.608935594	M1	Male	trans
cg06186172_FOXD4L3	0.00020328	0.00043761	-0.54956057	0.54956057	M1	Male	trans
cg19115205_ENSG00000237699	0.000203282	0.00043761	-0.551969388	0.551969388	M1	Male	trans
cg19115205_LINC01788	0.000203282	0.00043761	-0.357898443	0.357898443	M1	Male	trans
cg19115205_REG1CP	0.000203282	0.00043761	-0.615289315	0.615289315	M1	Male	trans
cg19115205_MTND5P27	0.000203282	0.00043761	-0.615289315	0.615289315	M1	Male	trans
cg19115205_SLC6A18	0.000203282	0.00043761	-0.615289315	0.615289315	M1	Male	trans
cg19115205_MTND6P24	0.000203282	0.00043761	-0.408057422	0.408057422	M1	Male	trans
cg19115205_RN7SKP231	0.000203282	0.00043761	-0.436695644	0.436695644	M1	Male	trans
cg19115205_PCDH9-AS1	0.000203282	0.00043761	-0.436695644	0.436695644	M1	Male	trans
cg19115205_MIR509-2	0.000203282	0.00043761	-0.615289315	0.615289315	M1	Male	trans
cg19115205_MIR509-3	0.000203282	0.00043761	-0.615289315	0.615289315	M1	Male	trans
cg19115205_TRIM51GP	0.000203282	0.00043761	-0.615289315	0.615289315	M1	Male	trans
cg19115205_D21S2088E	0.000203282	0.00043761	-0.615289315	0.615289315	M1	Male	trans
cg19115205_ENSG00000237555	0.000203282	0.00043761	-0.615289315	0.615289315	M1	Male	trans
cg19115205_RNU6-95P	0.000203282	0.00043761	-0.61459049	0.61459049	M1	Male	trans
cg19115205_KRT18P42	0.000203282	0.00043761	-0.594237989	0.594237989	M1	Male	trans
cg20540806_CSNK1G2-AS1	0.000203283	0.000437611	3.092919636	3.092919636	M1	Male	trans
cg00999469_RBM23	0.000203283	0.000437611	0.6637102	0.6637102	M1	Male	trans
cg22890620_HRH2	0.000203283	0.000437611	-0.234288958	0.234288958	M1	Male	trans
cg17076795_RTP1	0.000203284	0.000437612	-0.083471724	0.083471724	M1	Male	trans
cg19230445_ENSG00000236829	0.000203286	0.000437615	0.671438819	0.671438819	M1	Male	trans
cg14206615_FABP4	0.000203286	0.000437615	0.867566333	0.867566333	M1	Male	trans
cg07793432_ZNF738	0.000203288	0.000437618	-0.744844922	0.744844922	M1	Male	trans
cg10744079_C8A	0.000203291	0.000437622	0.59275772	0.59275772	M1	Male	trans
cg06379731_LTF	0.000203291	0.000437622	-0.747050018	0.747050018	M1	Male	trans
cg10989862_KLHL38	0.000203295	0.000437625	-0.546755453	0.546755453	M1	Male	trans
cg21144161_ZNF32-AS3	0.000203297	0.000437625	-0.637992352	0.637992352	M1	Male	trans
cg07248935_FABP5	0.000203299	0.000437625	-0.356903678	0.356903678	M1	Male	trans
cg14748151_RPL31P28	0.000203301	0.000437625	-0.260576067	0.260576067	M1	Male	trans
cg24413826_DDX28	0.000203301	0.000437625	0.501424255	0.501424255	M1	Male	trans
cg22291003_RNA5SP198	0.000203301	0.000437625	-0.38695695	0.38695695	M1	Male	trans
cg22291003_ARL5AP2	0.000203301	0.000437625	-0.465733594	0.465733594	M1	Male	trans
cg22291003_RPS15AP32	0.000203301	0.000437625	-0.38695695	0.38695695	M1	Male	trans
cg22291003_LINC01072	0.000203301	0.000437625	-0.372856017	0.372856017	M1	Male	trans
cg22291003_ENSG00000240611	0.000203301	0.000437625	-0.293459113	0.293459113	M1	Male	trans
cg22291003_MTCYBP14	0.000203301	0.000437625	-0.507737485	0.507737485	M1	Male	trans
cg22291003_RPL9P15	0.000203301	0.000437625	-0.223223291	0.223223291	M1	Male	trans
cg22291003_MAS1L	0.000203301	0.000437625	-0.472151857	0.472151857	M1	Male	trans
cg22291003_TFDP3	0.000203301	0.000437625	-0.110285882	0.110285882	M1	Male	trans
cg22291003_ENSG00000225175	0.000203301	0.000437625	-0.596784912	0.596784912	M1	Male	trans
cg22291003_ENSG00000226483	0.000203301	0.000437625	-0.472151857	0.472151857	M1	Male	trans
cg22291003_ENSG00000231440	0.000203301	0.000437625	-0.472151857	0.472151857	M1	Male	trans
cg22291003_CHMP4AP1	0.000203301	0.000437625	-0.665245913	0.665245913	M1	Male	trans
cg22291003_LINC01997	0.000203301	0.000437625	-0.18424375	0.18424375	M1	Male	trans
cg22291003_OR2W1	0.000203301	0.000437625	-0.665245913	0.665245913	M1	Male	trans
cg22291003_PGAM1P2	0.000203301	0.000437625	-0.665245913	0.665245913	M1	Male	trans
cg22291003_KRTAP10-1	0.000203301	0.000437625	-0.665245913	0.665245913	M1	Male	trans
cg25846723_ENSG00000222042	0.000203303	0.000437626	-0.712061504	0.712061504	M1	Male	trans
cg21449027_ENSG00000179755	0.000203303	0.000437626	-0.561874155	0.561874155	M1	Male	trans
cg03143591_OSTCP5	0.000203304	0.000437628	-0.556809398	0.556809398	M1	Male	trans
cg05809578_ENSG00000225469	0.000203305	0.000437628	0.59564483	0.59564483	M1	Male	trans
cg19679651_VTRNA1-2	0.000203305	0.000437628	-0.556704834	0.556704834	M1	Male	trans
cg23763117_PACSIN1	0.000203305	0.000437628	0.809956055	0.809956055	M1	Male	trans
cg07715621_LINC00305	0.000203306	0.000437629	-0.527189091	0.527189091	M1	Male	trans
cg09996245_DPEP1	0.000203307	0.000437629	-0.52932786	0.52932786	M1	Male	trans
cg03591123_MIR100	0.000203307	0.000437629	-0.372097632	0.372097632	M1	Male	trans
cg07096305_AK3	0.000203312	0.000437639	0.48908218	0.48908218	M1	Male	trans
cg17421982_POLR3KP1	0.000203314	0.000437642	-0.843407232	0.843407232	M1	Male	trans
cg18959198_ENSG00000232749	0.000203314	0.000437642	-0.494023465	0.494023465	M1	Male	trans
cg03926165_TESPA1	0.000203315	0.000437643	-0.983789512	0.983789512	M1	Male	trans
cg21519235_ENSG00000228982	0.000203315	0.000437644	0.514744019	0.514744019	M1	Male	trans
cg15251010_RNU6-516P	0.000203316	0.000437645	-0.879608676	0.879608676	M1	Male	trans
cg10939912_RPL22P13	0.000203318	0.000437648	0.725725881	0.725725881	M1	Male	trans
cg03406245_WSCD2	0.000203325	0.000437661	-0.477203161	0.477203161	M1	Male	trans
cg19769164_CDK6-AS1	0.000203326	0.000437664	-0.453155397	0.453155397	M1	Male	trans
cg23318676_IGF1	0.000203327	0.000437665	0.791140791	0.791140791	M1	Male	trans
cg09833720_GOLGA7	0.000203328	0.000437666	-0.347806981	0.347806981	M1	Male	trans
cg24742444_KCNK1	0.000203329	0.000437666	-0.464873192	0.464873192	M1	Male	trans
cg20870820_SLC30A2	0.000203329	0.000437666	-0.612912584	0.612912584	M1	Male	trans
cg07382923_MRPS5P3	0.00020333	0.000437667	0.507596534	0.507596534	M1	Male	trans
cg25792561_CLEC2A	0.000203331	0.000437668	-0.392424601	0.392424601	M1	Male	trans
cg07096218_ENSG00000230801	0.000203331	0.000437668	-0.77705565	0.77705565	M1	Male	trans
cg27042091_ENSG00000212293	0.000203335	0.000437677	0.731388655	0.731388655	M1	Male	trans
cg06426293_OR4C5	0.000203337	0.00043768	-0.7106614	0.7106614	M1	Male	trans
cg03086379_OSTCP6	0.000203339	0.000437683	0.725310955	0.725310955	M1	Male	trans
cg03179052_CMAHP	0.000203341	0.000437686	-1.134898867	1.134898867	M1	Male	trans
cg15833940_SPEG	0.000203343	0.00043769	0.529988476	0.529988476	M1	Male	trans
cg12623735_IGHMBP2	0.000203344	0.00043769	0.586093609	0.586093609	M1	Male	trans
cg16999170_COPB1	0.000203345	0.00043769	-0.767528274	0.767528274	M1	Male	trans
cg01100542_RNY4P16	0.000203345	0.00043769	-0.703358899	0.703358899	M1	Male	trans
cg22215815_HAUS6P1	0.000203345	0.00043769	0.604492728	0.604492728	M1	Male	trans
cg12768975_TMEM256P2	0.000203345	0.00043769	0.447424187	0.447424187	M1	Male	trans
cg01364862_ENSG00000224992	0.000203346	0.000437692	-0.557944143	0.557944143	M1	Male	trans
cg00046336_DLL4	0.000203348	0.000437693	-0.371778898	0.371778898	M1	Male	trans
cg23482839_AHSP	0.000203348	0.000437693	-0.413962576	0.413962576	M1	Male	trans
cg04707531_TEX41	0.000203348	0.000437693	0.662244402	0.662244402	M1	Male	trans
cg06067437_TACR1	0.000203349	0.000437695	0.243756013	0.243756013	M1	Male	trans
cg13072209_HCRT	0.000203351	0.000437697	-0.406348633	0.406348633	M1	Male	trans
cg06747314_IGLV3-25	0.000203351	0.000437697	-0.604685024	0.604685024	M1	Male	trans
cg04112842_ALDOAP2	0.000203352	0.000437698	0.492620835	0.492620835	M1	Male	trans
cg07474672_PRDX1	0.000203354	0.000437702	-0.571792106	0.571792106	M1	Male	trans
cg06103624_PALMD	0.000203356	0.000437704	-0.483206044	0.483206044	M1	Male	trans
cg16619721_RNU1-77P	0.000203357	0.000437706	-0.838062964	0.838062964	M1	Male	trans
cg16603103_LINC01743	0.000203361	0.000437713	1.756988643	1.756988643	M1	Male	trans
cg17324671_RN7SL655P	0.000203361	0.000437713	-0.472963008	0.472963008	M1	Male	trans
cg15120247_SLC2A10	0.000203365	0.000437721	-0.532179424	0.532179424	M1	Male	trans
cg22597706_C4BPAP1	0.000203367	0.000437724	-0.561876242	0.561876242	M1	Male	trans
cg25951256_CCR5AS	0.000203369	0.000437727	-0.45165252	0.45165252	M1	Male	trans
cg13172076_DIAPH2	0.000203372	0.000437732	-0.772662324	0.772662324	M1	Male	trans
cg25613667_KRT18P13	0.000203372	0.000437732	0.603295573	0.603295573	M1	Male	trans
cg10664162_ENSG00000228120	0.000203374	0.000437734	-0.219029018	0.219029018	M1	Male	trans
cg11086960_SCAF11	0.000203375	0.000437736	-0.692624527	0.692624527	M1	Male	trans
cg08533711_ACTBP8	0.000203375	0.000437736	-0.624062315	0.624062315	M1	Male	trans
cg01016917_ACSL3-AS1	0.000203379	0.000437742	0.511661961	0.511661961	M1	Male	trans
cg21018156_LINC01142	0.00020338	0.000437742	-0.665647201	0.665647201	M1	Male	trans
cg21018156_CCER1	0.00020338	0.000437742	-0.264180037	0.264180037	M1	Male	trans
cg02726798_HMGN2P23	0.00020338	0.000437742	-0.357866637	0.357866637	M1	Male	trans
cg02726798_UGT2B10	0.00020338	0.000437742	-0.344054621	0.344054621	M1	Male	trans
cg00393585_IGKV3D-20	0.000203382	0.000437745	0.637357925	0.637357925	M1	Male	trans
cg14994777_CERT1	0.000203382	0.000437745	-0.712015172	0.712015172	M1	Male	trans
cg00414136_BEST2	0.000203385	0.00043775	-0.528654718	0.528654718	M1	Male	trans
cg20821566_TERF1	0.000203386	0.00043775	-0.600437289	0.600437289	M1	Male	trans
cg10295807_GNG2	0.000203386	0.00043775	-0.360060072	0.360060072	M1	Male	trans
cg24135923_IGLV1-40	0.000203386	0.00043775	-0.760269657	0.760269657	M1	Male	trans
cg22719314_REM2	0.000203386	0.00043775	-0.798451991	0.798451991	M1	Male	trans
cg24294835_TRIB3	0.000203387	0.000437751	-0.678798347	0.678798347	M1	Male	trans
cg22451117_CNDP1	0.000203389	0.000437753	-0.424923548	0.424923548	M1	Male	trans
cg09339841_RNU7-23P	0.000203389	0.000437753	-0.533846142	0.533846142	M1	Male	trans
cg17349802_ENSG00000222031	0.000203389	0.000437753	-0.619251505	0.619251505	M1	Male	trans
cg05448059_SNORD35B	0.00020339	0.000437755	-0.249917189	0.249917189	M1	Male	trans
cg09565472_RNU6-13P	0.000203392	0.000437756	-0.291497498	0.291497498	M1	Male	trans
cg10263003_TOMM20P1	0.000203393	0.000437759	-0.552901628	0.552901628	M1	Male	trans
cg20695805_ANKRD49P1	0.000203395	0.000437762	0.516019927	0.516019927	M1	Male	trans
cg07918589_ENSG00000237993	0.000203395	0.000437762	-0.492953455	0.492953455	M1	Male	trans
cg27391934_ENSG00000234938	0.000203398	0.000437764	0.593542285	0.593542285	M1	Male	trans
cg04924345_RNA5SP233	0.000203398	0.000437764	-0.506508646	0.506508646	M1	Male	trans
cg19586698_HNRNPA1P60	0.000203398	0.000437764	-0.71177354	0.71177354	M1	Male	trans
cg13089083_RNF5	0.000203399	0.000437764	0.656720072	0.656720072	M1	Male	trans
cg00545295_USP17L2	0.000203399	0.000437764	0.631702078	0.631702078	M1	Male	trans
cg00557704_ENSG00000224691	0.000203399	0.000437764	-0.936060763	0.936060763	M1	Male	trans
cg26058289_CHCHD2P6	0.000203399	0.000437764	-0.857203827	0.857203827	M1	Male	trans
cg15776929_NPSR1	0.000203399	0.000437764	-0.60831139	0.60831139	M1	Male	trans
cg24643393_HNRNPA3P1	0.0002034	0.000437764	0.342063915	0.342063915	M1	Male	trans
cg26791660_RNU6-865P	0.000203402	0.000437768	0.534652765	0.534652765	M1	Male	trans
cg24092000_MUC15	0.000203402	0.000437768	-0.541673126	0.541673126	M1	Male	trans
cg12852285_ZNF705G	0.000203404	0.000437769	-0.343932877	0.343932877	M1	Male	trans
cg11687389_GABRG1	0.000203404	0.000437769	-0.630222637	0.630222637	M1	Male	trans
cg27123208_C5orf66	0.000203404	0.000437769	0.690737984	0.690737984	M1	Male	trans
cg03179419_KCNMB2-AS1	0.000203405	0.00043777	-0.642711885	0.642711885	M1	Male	trans
cg09038258_RPL36AP55	0.000203406	0.000437773	-0.594151503	0.594151503	M1	Male	trans
cg10893014_LL22NC01-81G9.3	0.000203407	0.000437774	-0.459493846	0.459493846	M1	Male	trans
cg12655260_ENSG00000225632	0.000203408	0.000437775	0.717726113	0.717726113	M1	Male	trans
cg01561629_ENSG00000239906	0.000203409	0.000437776	-0.592547807	0.592547807	M1	Male	trans
cg11269444_POTEM	0.000203411	0.000437778	-0.495290658	0.495290658	M1	Male	trans
cg18701685_FGD5	0.000203411	0.000437778	0.578763879	0.578763879	M1	Male	trans
cg14451115_ENSG00000230741	0.000203411	0.000437779	-0.693874706	0.693874706	M1	Male	trans
cg18343899_IGHV3-23	0.000203414	0.000437783	-1.187727785	1.187727785	M1	Male	trans
cg22798247_ENSG00000234891	0.000203418	0.000437791	-1.192652297	1.192652297	M1	Male	trans
cg24294835_SPOCD1	0.00020342	0.000437794	-0.513815748	0.513815748	M1	Male	trans
cg14795409_RN7SL285P	0.000203421	0.000437796	-0.657098819	0.657098819	M1	Male	trans
cg23151860_CEP170B	0.000203421	0.000437796	-0.765960559	0.765960559	M1	Male	trans
cg06042259_TRBC1	0.000203424	0.000437801	-0.467461396	0.467461396	M1	Male	trans
cg19776984_CPB2-AS1	0.000203424	0.000437801	-0.634613468	0.634613468	M1	Male	trans
cg20041670_H2AC3P	0.000203425	0.000437801	0.485265134	0.485265134	M1	Male	trans
cg09272186_TMEM71	0.000203426	0.000437802	1.135415492	1.135415492	M1	Male	trans
cg24432376_PEF1-AS1	0.000203432	0.00043781	-0.499459857	0.499459857	M1	Male	trans
cg13159785_SALL1	0.000203434	0.00043781	-0.39632922	0.39632922	M1	Male	trans
cg16999170_SCARB2	0.000203435	0.00043781	-0.805705841	0.805705841	M1	Male	trans
cg03734225_PTMAP5	0.000203435	0.00043781	-0.463646196	0.463646196	M1	Male	trans
cg24096515_NPNT	0.000203437	0.00043781	-0.5867532	0.5867532	M1	Male	trans
cg18205030_XKR3	0.000203438	0.00043781	-0.348493305	0.348493305	M1	Male	trans
cg05791427_PRSS40A	0.000203439	0.00043781	-0.837241604	0.837241604	M1	Male	trans
cg26003814_SPDYC	0.000203439	0.00043781	0.759553052	0.759553052	M1	Male	trans
cg14409406_CHM	0.00020344	0.00043781	-0.618730778	0.618730778	M1	Male	trans
cg16701694_ENSG00000205596	0.000203441	0.00043781	-0.63931181	0.63931181	M1	Male	trans
cg04600055_SNRPCP15	0.000203442	0.00043781	0.366593273	0.366593273	M1	Male	trans
cg01214054_CRB3P1	0.000203442	0.00043781	-0.563992707	0.563992707	M1	Male	trans
cg01214054_OR10C1	0.000203442	0.00043781	-0.563992707	0.563992707	M1	Male	trans
cg01214054_RN7SKP205	0.000203442	0.00043781	-0.650699301	0.650699301	M1	Male	trans
cg01214054_CACNG7	0.000203442	0.00043781	-0.150360376	0.150360376	M1	Male	trans
cg01214054_DNAJA1P5	0.000203442	0.00043781	-0.796608504	0.796608504	M1	Male	trans
cg01214054_NDUFA5P10	0.000203442	0.00043781	-0.227000979	0.227000979	M1	Male	trans
cg01214054_SETD6P1	0.000203442	0.00043781	-0.347337813	0.347337813	M1	Male	trans
cg01214054_DPP10-AS3	0.000203442	0.00043781	-0.477023908	0.477023908	M1	Male	trans
cg01214054_CAPZA1P4	0.000203442	0.00043781	-0.969600993	0.969600993	M1	Male	trans
cg01214054_OR51H2P	0.000203442	0.00043781	-0.347709851	0.347709851	M1	Male	trans
cg01214054_OR5M4P	0.000203442	0.00043781	-0.869818562	0.869818562	M1	Male	trans
cg01214054_OR9I2P	0.000203442	0.00043781	-0.239588277	0.239588277	M1	Male	trans
cg01214054_NDUFA12P1	0.000203442	0.00043781	-0.434909281	0.434909281	M1	Male	trans
cg01214054_TPRX1	0.000203442	0.00043781	-0.534085062	0.534085062	M1	Male	trans
cg01214054_Y_RNA	0.000203442	0.00043781	-0.688164934	0.688164934	M1	Male	trans
cg01214054_ENSG00000224252	0.000203442	0.00043781	-0.969600993	0.969600993	M1	Male	trans
cg01214054_ENSG00000230159	0.000203442	0.00043781	-0.969600993	0.969600993	M1	Male	trans
cg01214054_ENSG00000230190	0.000203442	0.00043781	-0.969600993	0.969600993	M1	Male	trans
cg01214054_ENSG00000234522	0.000203442	0.00043781	-0.969600993	0.969600993	M1	Male	trans
cg01214054_RNU6-929P	0.000203442	0.00043781	-0.398304252	0.398304252	M1	Male	trans
cg01214054_OR6C1	0.000203442	0.00043781	-0.02551117	0.02551117	M1	Male	trans
cg03206660_RPSAP52	0.000203443	0.00043781	0.722162862	0.722162862	M1	Male	trans
cg22772528_ENSG00000231476	0.000203444	0.000437811	0.517416297	0.517416297	M1	Male	trans
cg18778401_ID3	0.000203445	0.000437811	0.556625264	0.556625264	M1	Male	trans
cg23188475_TMEM207	0.000203448	0.000437811	-0.44887287	0.44887287	M1	Male	trans
cg08701227_PER1	0.000203448	0.000437811	-0.707917989	0.707917989	M1	Male	trans
cg02090549_DIO1	0.000203448	0.000437811	-0.564498272	0.564498272	M1	Male	trans
cg21613549_ZNF320	0.000203449	0.000437811	-0.646656599	0.646656599	M1	Male	trans
cg04707531_RNU6-312P	0.000203449	0.000437811	0.413443705	0.413443705	M1	Male	trans
cg18211066_USP9YP10	0.000203449	0.000437811	-0.419016686	0.419016686	M1	Male	trans
cg02792740_GET1	0.000203451	0.000437811	0.53578581	0.53578581	M1	Male	trans
cg06502685_PATE2	0.000203452	0.000437811	-0.357220667	0.357220667	M1	Male	trans
cg20786104_NPM1P11	0.000203453	0.000437811	-0.588651505	0.588651505	M1	Male	trans
cg06379731_ITPRID1	0.000203453	0.000437811	-0.656378326	0.656378326	M1	Male	trans
cg09026849_ENSG00000215905	0.000203455	0.000437811	-0.430963398	0.430963398	M1	Male	trans
cg09026849_RN7SL420P	0.000203455	0.000437811	-0.882238048	0.882238048	M1	Male	trans
cg09026849_RNU7-176P	0.000203455	0.000437811	-0.20837651	0.20837651	M1	Male	trans
cg09026849_LINC02010	0.000203455	0.000437811	-0.882238048	0.882238048	M1	Male	trans
cg09026849_BTF3L4P4	0.000203455	0.000437811	-0.292518599	0.292518599	M1	Male	trans
cg09026849_RN7SKP62	0.000203455	0.000437811	-0.882238048	0.882238048	M1	Male	trans
cg09026849_RNU4ATAC2P	0.000203455	0.000437811	-0.263648552	0.263648552	M1	Male	trans
cg09026849_HNRNPA1P1	0.000203455	0.000437811	-0.882238048	0.882238048	M1	Male	trans
cg09026849_DNAJA1P4	0.000203455	0.000437811	-0.882238048	0.882238048	M1	Male	trans
cg09026849_NHP2P2	0.000203455	0.000437811	-0.882238048	0.882238048	M1	Male	trans
cg09026849_RPS21P8	0.000203455	0.000437811	-0.882238048	0.882238048	M1	Male	trans
cg09026849_GRPEL2P1	0.000203455	0.000437811	-0.882238048	0.882238048	M1	Male	trans
cg09026849_SNORD115-28	0.000203455	0.000437811	-0.882238048	0.882238048	M1	Male	trans
cg09026849_ENSG00000216616	0.000203455	0.000437811	-0.392016185	0.392016185	M1	Male	trans
cg09026849_ENSG00000230627	0.000203455	0.000437811	-0.311954361	0.311954361	M1	Male	trans
cg09026849_ENSG00000235154	0.000203455	0.000437811	-0.882238048	0.882238048	M1	Male	trans
cg09026849_MED13P1	0.000203455	0.000437811	-0.882238048	0.882238048	M1	Male	trans
cg09026849_ENSG00000231484	0.000203455	0.000437811	-0.089192479	0.089192479	M1	Male	trans
cg13028038_TTTY1B	0.000203457	0.000437815	-0.417898255	0.417898255	M1	Male	trans
cg13626825_TNNT2	0.000203458	0.000437817	0.778741669	0.778741669	M1	Male	trans
cg13172001_ENTPD2	0.00020346	0.00043782	-0.555174409	0.555174409	M1	Male	trans
cg05154833_SHROOM3-AS1	0.00020346	0.00043782	-0.416045584	0.416045584	M1	Male	trans
cg16012408_RNVU1-1	0.000203461	0.00043782	-0.400930976	0.400930976	M1	Male	trans
cg15099537_TDRD5	0.000203462	0.000437821	-0.418908794	0.418908794	M1	Male	trans
cg20033591_ENSG00000205794	0.000203463	0.000437824	2.478526345	2.478526345	M1	Male	trans
cg16841727_NCAM1	0.000203464	0.000437825	-0.158827961	0.158827961	M1	Male	trans
cg20599295_AICDA	0.000203465	0.000437826	-0.760283023	0.760283023	M1	Male	trans
cg06669036_FOSL1	0.000203467	0.00043783	-0.538033062	0.538033062	M1	Male	trans
cg27497751_SOSTDC1	0.000203469	0.000437834	0.509158155	0.509158155	M1	Male	trans
cg04866029_CDH2	0.000203473	0.00043784	-0.292051852	0.292051852	M1	Male	trans
cg21011721_ENSG00000196893	0.000203473	0.00043784	-0.5779556	0.5779556	M1	Male	trans
cg10842456_TCL1A	0.000203475	0.000437842	-0.765025349	0.765025349	M1	Male	trans
cg00667948_RPL35AP13	0.000203475	0.000437842	-0.504528938	0.504528938	M1	Male	trans
cg06696666_HMGB3P24	0.000203477	0.000437846	-0.734948193	0.734948193	M1	Male	trans
cg02440268_CAMK2N1	0.000203477	0.000437846	-0.829026597	0.829026597	M1	Male	trans
cg00667948_ENSG00000221398	0.000203478	0.000437846	-0.535009298	0.535009298	M1	Male	trans
cg05304815_RPL34P3	0.000203479	0.000437847	0.727964871	0.727964871	M1	Male	trans
cg11263225_MIR181A2HG	0.000203479	0.000437847	-0.705518278	0.705518278	M1	Male	trans
cg08941533_MLF1	0.000203481	0.000437851	-0.601423619	0.601423619	M1	Male	trans
cg09223563_SSTR4	0.000203483	0.000437855	-0.296754891	0.296754891	M1	Male	trans
cg12390516_PPIAP91	0.000203484	0.000437856	0.432327547	0.432327547	M1	Male	trans
cg19124160_DEFB124	0.000203487	0.000437861	-0.726790168	0.726790168	M1	Male	trans
cg06741645_FAM83A	0.000203487	0.000437861	0.795078625	0.795078625	M1	Male	trans
cg14409406_TDP2	0.000203488	0.000437861	-0.528574852	0.528574852	M1	Male	trans
cg07096305_LRRIQ3	0.000203489	0.000437862	0.520948578	0.520948578	M1	Male	trans
cg12932951_ENSG00000205745	0.000203489	0.000437862	-0.706511815	0.706511815	M1	Male	trans
cg23974730_KRT8P39	0.00020349	0.000437862	0.560728345	0.560728345	M1	Male	trans
cg18251222_ENSG00000228800	0.00020349	0.000437862	0.283906654	0.283906654	M1	Male	trans
cg07327489_RN7SL263P	0.00020349	0.000437862	0.50061322	0.50061322	M1	Male	trans
cg22443249_CYP4F3	0.000203491	0.000437863	-0.526157239	0.526157239	M1	Male	trans
cg25243650_CHCHD2P8	0.000203492	0.000437865	-0.591397159	0.591397159	M1	Male	trans
cg24711324_MAP7D3	0.000203493	0.000437866	-0.598537877	0.598537877	M1	Male	trans
cg12623735_PPFIA3	0.000203494	0.000437868	0.623076647	0.623076647	M1	Male	trans
cg02682924_MTND4LP9	0.000203495	0.000437868	-0.512734184	0.512734184	M1	Male	trans
cg10744079_IGKV3OR2-268	0.000203495	0.000437868	0.737751273	0.737751273	M1	Male	trans
cg16077168_RPS15AP28	0.000203496	0.000437868	-0.382278254	0.382278254	M1	Male	trans
cg05230854_SNORD34	0.0002035	0.000437876	-0.603598584	0.603598584	M1	Male	trans
cg00013655_RNU6-821P	0.0002035	0.000437876	0.521634721	0.521634721	M1	Male	trans
cg08064245_ENSG00000234080	0.0002035	0.000437876	-0.883345948	0.883345948	M1	Male	trans
cg03904945_TMEM178A	0.000203502	0.000437878	-0.396082314	0.396082314	M1	Male	trans
cg07440260_ACTG1P10	0.000203504	0.000437882	-0.715778395	0.715778395	M1	Male	trans
cg03859313_RASAL1	0.000203506	0.000437885	1.266735671	1.266735671	M1	Male	trans
cg09272186_RMDN2	0.000203507	0.000437888	1.292107391	1.292107391	M1	Male	trans
cg10378538_CDRT15	0.000203509	0.00043789	-0.660117234	0.660117234	M1	Male	trans
cg16201078_ZSCAN4	0.00020351	0.000437892	-0.524264405	0.524264405	M1	Male	trans
cg04657146_PARD3-AS1	0.00020351	0.000437892	0.561038101	0.561038101	M1	Male	trans
cg06884304_AR	0.000203511	0.000437892	-0.604219564	0.604219564	M1	Male	trans
cg10991855_GCSH	0.000203512	0.000437893	-0.470051161	0.470051161	M1	Male	trans
cg20540806_TBC1D28	0.000203515	0.000437898	3.884323438	3.884323438	M1	Male	trans
cg15781397_ENSG00000241473	0.000203515	0.000437898	-0.471709617	0.471709617	M1	Male	trans
cg08764590_LINGO2	0.000203517	0.000437898	-0.454789126	0.454789126	M1	Male	trans
ch.15.374589R_RN7SL187P	0.000203517	0.000437898	0.869521714	0.869521714	M1	Male	trans
cg15412826_KRT8P20	0.000203517	0.000437898	-0.54535074	0.54535074	M1	Male	trans
cg13172076_FMO4	0.000203518	0.000437898	-0.922653916	0.922653916	M1	Male	trans
cg24728770_TXNDC8	0.000203519	0.000437898	-0.501799437	0.501799437	M1	Male	trans
cg22253653_ACP4	0.000203519	0.000437898	-0.388060929	0.388060929	M1	Male	trans
cg17636806_ENSG00000218274	0.000203521	0.000437898	-0.663400367	0.663400367	M1	Male	trans
cg10869830_MMP20	0.000203522	0.000437898	0.807195429	0.807195429	M1	Male	trans
cg12388679_IGLV2-18	0.000203524	0.000437898	-0.84150197	0.84150197	M1	Male	trans
cg11568095_ATP5MC1P4	0.000203526	0.000437898	-0.627407867	0.627407867	M1	Male	trans
cg01329362_TFDP3	0.000203526	0.000437898	-0.223327844	0.223327844	M1	Male	trans
cg01329362_ENSG00000225175	0.000203526	0.000437898	-1.208483676	1.208483676	M1	Male	trans
cg01329362_ENSG00000240611	0.000203526	0.000437898	-0.594251867	0.594251867	M1	Male	trans
cg01329362_CHMP4AP1	0.000203526	0.000437898	-1.34711654	1.34711654	M1	Male	trans
cg01329362_RPL9P15	0.000203526	0.000437898	-0.452025007	0.452025007	M1	Male	trans
cg01329362_RNA5SP198	0.000203526	0.000437898	-0.783584082	0.783584082	M1	Male	trans
cg01329362_OR2W1	0.000203526	0.000437898	-1.34711654	1.34711654	M1	Male	trans
cg01329362_MAS1L	0.000203526	0.000437898	-0.956102945	0.956102945	M1	Male	trans
cg01329362_PGAM1P2	0.000203526	0.000437898	-1.34711654	1.34711654	M1	Male	trans
cg01329362_ARL5AP2	0.000203526	0.000437898	-0.943106024	0.943106024	M1	Male	trans
cg01329362_RPS15AP32	0.000203526	0.000437898	-0.783584082	0.783584082	M1	Male	trans
cg01329362_LINC01072	0.000203526	0.000437898	-0.75502983	0.75502983	M1	Male	trans
cg01329362_KRTAP10-1	0.000203526	0.000437898	-1.34711654	1.34711654	M1	Male	trans
cg01329362_ENSG00000226483	0.000203526	0.000437898	-0.956102945	0.956102945	M1	Male	trans
cg01329362_ENSG00000231440	0.000203526	0.000437898	-0.956102945	0.956102945	M1	Male	trans
cg01329362_MTCYBP14	0.000203526	0.000437898	-1.028163498	1.028163498	M1	Male	trans
cg01329362_LINC01997	0.000203526	0.000437898	-0.373091813	0.373091813	M1	Male	trans
cg12878716_SLC25A5P8	0.000203527	0.000437899	0.543841412	0.543841412	M1	Male	trans
cg23893635_LINC00276	0.000203527	0.000437899	-0.525937297	0.525937297	M1	Male	trans
cg18562160_ENSG00000223502	0.000203528	0.0004379	-0.71135726	0.71135726	M1	Male	trans
cg17411935_TRBV2	0.000203532	0.000437907	-0.177024736	0.177024736	M1	Male	trans
cg05171452_ISL2	0.000203534	0.000437911	-0.62593865	0.62593865	M1	Male	trans
cg14588406_KLKP1	0.000203535	0.000437912	-0.540547537	0.540547537	M1	Male	trans
cg11529236_OR7E85BP	0.000203536	0.000437913	-0.334737729	0.334737729	M1	Male	trans
cg05732866_CLCA1	0.000203536	0.000437913	-0.607180364	0.607180364	M1	Male	trans
cg13992929_ENSG00000223593	0.000203537	0.000437915	-0.429392759	0.429392759	M1	Male	trans
cg02117609_RGS6	0.00020354	0.00043792	-0.723141199	0.723141199	M1	Male	trans
cg17522241_ZNF750	0.000203542	0.000437925	0.512615625	0.512615625	M1	Male	trans
cg16999170_VSTM2A	0.000203545	0.000437929	-0.608816247	0.608816247	M1	Male	trans
cg10965178_CLCN1	0.000203547	0.000437932	-0.41013493	0.41013493	M1	Male	trans
cg10604851_GOLGA2P6	0.00020355	0.000437938	0.597192483	0.597192483	M1	Male	trans
cg16582255_RPL5P30	0.00020355	0.000437938	-0.535008197	0.535008197	M1	Male	trans
cg26331326_LUADT1	0.000203551	0.000437938	-0.748679306	0.748679306	M1	Male	trans
cg13916261_PRIM1	0.000203551	0.000437938	0.758515175	0.758515175	M1	Male	trans
cg03929761_AREG	0.000203551	0.000437938	-0.661870204	0.661870204	M1	Male	trans
cg17210664_ENSG00000237217	0.000203554	0.000437942	-1.308361625	1.308361625	M1	Male	trans
cg01062838_CHCHD2P4	0.000203554	0.000437942	-0.977055044	0.977055044	M1	Male	trans
cg08324397_LY6E	0.000203556	0.000437945	-0.453593609	0.453593609	M1	Male	trans
cg13799853_CRYGS	0.000203558	0.000437948	0.532841008	0.532841008	M1	Male	trans
cg26308704_RPS12P15	0.000203559	0.000437949	-0.307178545	0.307178545	M1	Male	trans
cg16368004_ENSG00000231863	0.000203559	0.000437949	0.355063186	0.355063186	M1	Male	trans
cg00899976_NEK2P4	0.000203559	0.000437949	-0.42278474	0.42278474	M1	Male	trans
cg14267705_RAB27B	0.000203561	0.000437953	-0.607062828	0.607062828	M1	Male	trans
cg10816863_PPT2	0.000203562	0.000437953	0.957739239	0.957739239	M1	Male	trans
cg12633968_MUC21	0.000203562	0.000437953	-0.695202752	0.695202752	M1	Male	trans
cg24952959_ENSG00000237654	0.000203563	0.000437953	0.328900994	0.328900994	M1	Male	trans
cg19271242_RPL5P35	0.000203563	0.000437953	-0.343461227	0.343461227	M1	Male	trans
cg07273299_FAM171B	0.000203564	0.000437954	0.282022483	0.282022483	M1	Male	trans
cg09182692_MS4A10	0.000203564	0.000437954	-0.367873396	0.367873396	M1	Male	trans
cg17355385_ENSG00000226345	0.000203565	0.000437954	0.686472687	0.686472687	M1	Male	trans
cg25588120_C9orf72	0.000203565	0.000437954	-0.304085704	0.304085704	M1	Male	trans
cg26369178_MIR137HG	0.000203569	0.000437962	-0.20278896	0.20278896	M1	Male	trans
cg22168087_ABCA9-AS1	0.00020357	0.000437962	0.627977009	0.627977009	M1	Male	trans
cg04768387_RPS4XP9	0.00020357	0.000437962	-0.775623708	0.775623708	M1	Male	trans
cg04315121_RNU6-704P	0.00020357	0.000437962	-0.512559694	0.512559694	M1	Male	trans
cg05310457_ENSG00000228587	0.000203571	0.000437962	0.580987615	0.580987615	M1	Male	trans
cg22209010_ENSG00000222031	0.000203571	0.000437962	-0.548932396	0.548932396	M1	Male	trans
cg08183125_ENSG00000227733	0.000203571	0.000437963	-0.834944801	0.834944801	M1	Male	trans
cg15635341_OR5G3	0.000203572	0.000437963	0.500814409	0.500814409	M1	Male	trans
cg27112748_RNU6-1162P	0.000203575	0.000437968	-0.325447111	0.325447111	M1	Male	trans
cg11086960_HTR1D	0.000203575	0.000437968	-0.6681094	0.6681094	M1	Male	trans
cg13042963_LCNL1	0.000203578	0.000437974	0.85379002	0.85379002	M1	Male	trans
cg08679238_MST1L	0.000203579	0.000437976	0.716877469	0.716877469	M1	Male	trans
cg24968733_RNU6-900P	0.00020358	0.000437976	-0.77883175	0.77883175	M1	Male	trans
cg17582724_RNU4-34P	0.000203581	0.000437976	-0.854025979	0.854025979	M1	Male	trans
cg05304815_COL6A2	0.000203581	0.000437976	0.639975076	0.639975076	M1	Male	trans
cg14655590_NKX2-4	0.000203581	0.000437976	-0.604984075	0.604984075	M1	Male	trans
cg12149851_MYT1	0.000203581	0.000437976	-0.306071637	0.306071637	M1	Male	trans
cg23131393_CCDC30	0.000203582	0.000437976	-0.651828958	0.651828958	M1	Male	trans
cg04837653_DRAM1	0.000203582	0.000437976	-0.591055148	0.591055148	M1	Male	trans
cg02335656_CYP26B1	0.000203583	0.000437976	0.960064731	0.960064731	M1	Male	trans
cg17324671_RPL7P35	0.000203583	0.000437976	-0.360831884	0.360831884	M1	Male	trans
cg12484022_CLCN1	0.000203584	0.000437977	-0.422386905	0.422386905	M1	Male	trans
cg14785984_RND1	0.000203585	0.000437979	-0.566598256	0.566598256	M1	Male	trans
cg02385593_ENSG00000234175	0.000203588	0.000437984	-0.438266008	0.438266008	M1	Male	trans
cg00270291_PSMB1	0.000203589	0.000437986	0.39452691	0.39452691	M1	Male	trans
cg04669580_ENSG00000228255	0.000203591	0.000437989	-0.656444079	0.656444079	M1	Male	trans
cg16908552_BOLA2P3	0.000203591	0.000437989	-0.597280985	0.597280985	M1	Male	trans
cg03654727_ENSG00000213144	0.000203592	0.00043799	-0.493811701	0.493811701	M1	Male	trans
cg15544235_ENSG00000235099	0.000203592	0.00043799	-0.673641977	0.673641977	M1	Male	trans
cg14046470_GDAP1	0.000203595	0.000437994	-0.442415417	0.442415417	M1	Male	trans
cg11324445_BTF3P8	0.000203596	0.000437994	-0.395119371	0.395119371	M1	Male	trans
cg03269667_RNU7-187P	0.000203596	0.000437994	-0.607635646	0.607635646	M1	Male	trans
cg15725238_PANTR1	0.000203597	0.000437994	-0.647719794	0.647719794	M1	Male	trans
cg04613576_ENSG00000235610	0.000203597	0.000437994	0.75053716	0.75053716	M1	Male	trans
cg17693656_OR2I1P	0.000203597	0.000437994	-0.319977806	0.319977806	M1	Male	trans
cg11979875_RPL12P1	0.000203597	0.000437994	0.720052091	0.720052091	M1	Male	trans
cg15315714_RNY1P8	0.000203597	0.000437994	-0.550248195	0.550248195	M1	Male	trans
cg26066589_CFL1P2	0.000203598	0.000437995	0.814469597	0.814469597	M1	Male	trans
cg06690353_ENSG00000227920	0.000203599	0.000437996	-0.561766806	0.561766806	M1	Male	trans
cg26223536_CYP51A1P2	0.0002036	0.000437998	-0.547729426	0.547729426	M1	Male	trans
cg06881398_ENSG00000235858	0.000203601	0.000437998	0.524617355	0.524617355	M1	Male	trans
cg13435649_ENSG00000205018	0.000203602	0.000438	-0.479438857	0.479438857	M1	Male	trans
cg15113413_LTA	0.000203603	0.000438001	-0.931188375	0.931188375	M1	Male	trans
cg14035247_TP73-AS3	0.000203605	0.000438005	-0.435671906	0.435671906	M1	Male	trans
cg11171466_A4GALT	0.000203606	0.000438005	0.490552544	0.490552544	M1	Male	trans
cg03734225_KCNMB4	0.000203606	0.000438005	-0.387494634	0.387494634	M1	Male	trans
cg06714804_ENSG00000237586	0.000203607	0.000438007	0.706296515	0.706296515	M1	Male	trans
cg14409406_SLC25A46	0.000203608	0.000438007	-0.584123688	0.584123688	M1	Male	trans
cg07208552_AMBN	0.000203608	0.000438008	-0.752782117	0.752782117	M1	Male	trans
cg07850274_TLR5	0.000203611	0.000438012	-0.819394769	0.819394769	M1	Male	trans
cg13229245_POGLUT1	0.000203611	0.000438012	0.345333013	0.345333013	M1	Male	trans
cg03788509_PAPOLB	0.000203613	0.000438016	-1.997671818	1.997671818	M1	Male	trans
cg11056334_ZNF557	0.000203614	0.000438016	-0.331687803	0.331687803	M1	Male	trans
cg22052629_SHLD2P1	0.000203615	0.000438017	-0.663209822	0.663209822	M1	Male	trans
cg07405255_CFL1P8	0.000203616	0.00043802	-0.770689171	0.770689171	M1	Male	trans
cg00103879_ENSG00000225689	0.000203616	0.00043802	-0.547765272	0.547765272	M1	Male	trans
cg26320152_SLC35C2P1	0.000203618	0.000438021	-1.185659267	1.185659267	M1	Male	trans
cg16596598_KRTAP3-2	0.000203618	0.000438021	-0.350947273	0.350947273	M1	Male	trans
cg23427909_CXCL8	0.000203618	0.000438021	-0.742700405	0.742700405	M1	Male	trans
cg06373377_DUX4L29	0.000203622	0.000438028	-0.439213286	0.439213286	M1	Male	trans
cg06758833_LINC00210	0.000203622	0.000438029	-0.611971645	0.611971645	M1	Male	trans
cg26072483_PI3	0.000203623	0.00043803	0.513279618	0.513279618	M1	Male	trans
cg21204600_DUOXA2	0.000203625	0.000438031	-0.552188848	0.552188848	M1	Male	trans
cg22654507_KRTAP5-11	0.000203626	0.000438031	-1.0013898	1.0013898	M1	Male	trans
cg11674404_RP9P	0.000203626	0.000438031	-0.411701342	0.411701342	M1	Male	trans
cg02807047_WDR91	0.000203626	0.000438031	0.568923099	0.568923099	M1	Male	trans
cg14203970_CTC1	0.000203626	0.000438031	-1.300425469	1.300425469	M1	Male	trans
cg18894605_ENSG00000223944	0.00020363	0.000438037	-0.301572849	0.301572849	M1	Male	trans
cg09623464_HSFY2	0.00020363	0.000438037	-0.527720167	0.527720167	M1	Male	trans
cg09623464_HSFY1	0.00020363	0.000438037	-0.527720167	0.527720167	M1	Male	trans
cg20770572_HIGD1AP12	0.00020363	0.000438037	-0.816967668	0.816967668	M1	Male	trans
cg14630424_SYT5	0.00020363	0.000438037	0.975150334	0.975150334	M1	Male	trans
cg12474687_ENSG00000233995	0.000203633	0.000438042	0.766994619	0.766994619	M1	Male	trans
cg27146574_AKR1D1	0.000203634	0.000438042	-0.809434019	0.809434019	M1	Male	trans
cg05011468_ENSG00000225315	0.000203634	0.000438042	-0.658002343	0.658002343	M1	Male	trans
cg21434761_FAM20A	0.000203635	0.000438043	2.281288278	2.281288278	M1	Male	trans
cg23290207_DPY19L4P1	0.000203635	0.000438043	0.59925437	0.59925437	M1	Male	trans
cg20639908_FGFR3P6	0.000203636	0.000438043	-0.757786054	0.757786054	M1	Male	trans
cg13410725_HSPA8P6	0.000203636	0.000438043	-0.529145902	0.529145902	M1	Male	trans
cg19408449_PRSS42P	0.00020364	0.000438051	-0.393287298	0.393287298	M1	Male	trans
cg15185538_UBE2V1P16	0.000203641	0.000438052	-0.465415897	0.465415897	M1	Male	trans
cg11965913_Metazoa_SRP	0.000203642	0.000438054	0.400931741	0.400931741	M1	Male	trans
cg07850274_ACAA2	0.000203645	0.000438059	-0.479931293	0.479931293	M1	Male	trans
cg20821566_TMEM39B	0.000203653	0.000438076	0.456419537	0.456419537	M1	Male	trans
cg05505459_CHRD	0.000203655	0.000438079	0.998859606	0.998859606	M1	Male	trans
cg22007578_TCL6	0.000203656	0.000438079	0.07175786	0.07175786	M1	Male	trans
cg14774195_ENSG00000231149	0.000203656	0.000438079	0.897911135	0.897911135	M1	Male	trans
cg15883884_ENSG00000230631	0.000203656	0.000438079	2.556980372	2.556980372	M1	Male	trans
cg09480417_ZNF885P	0.000203657	0.000438081	-0.532100418	0.532100418	M1	Male	trans
cg25588120_FABP5P14	0.000203657	0.000438081	-0.313110118	0.313110118	M1	Male	trans
cg10430029_ENSG00000214980	0.000203659	0.000438082	-0.712426947	0.712426947	M1	Male	trans
cg06502685_TRPS1	0.00020366	0.000438085	-0.390778752	0.390778752	M1	Male	trans
cg20448053_CMTM7	0.000203661	0.000438085	0.705684833	0.705684833	M1	Male	trans
cg02440268_SPEG	0.000203662	0.000438086	-1.102056578	1.102056578	M1	Male	trans
cg20370793_RNU6-1339P	0.000203662	0.000438087	-0.505359165	0.505359165	M1	Male	trans
cg09108044_ENSG00000230053	0.000203663	0.000438088	0.857442325	0.857442325	M1	Male	trans
cg13799853_ENSG00000197670	0.000203664	0.000438089	0.427737566	0.427737566	M1	Male	trans
cg08124553_LTBR	0.000203664	0.000438089	0.541454061	0.541454061	M1	Male	trans
cg23151860_ZNF341	0.000203665	0.00043809	-0.861799922	0.861799922	M1	Male	trans
cg19987111_KLF2P1	0.000203667	0.000438092	-0.245571858	0.245571858	M1	Male	trans
cg07209338_CKMT1B	0.000203671	0.000438099	-0.485624775	0.485624775	M1	Male	trans
cg26128129_ENSG00000232325	0.000203671	0.000438099	-0.297425214	0.297425214	M1	Male	trans
cg03229431_IL1A	0.000203672	0.000438101	-0.33764974	0.33764974	M1	Male	trans
cg00899976_URAHP	0.000203673	0.000438102	-0.547732532	0.547732532	M1	Male	trans
cg00305285_LMX1A-AS2	0.000203677	0.000438109	-0.558710448	0.558710448	M1	Male	trans
cg18449048_BTG3P1	0.000203677	0.00043811	-0.805411012	0.805411012	M1	Male	trans
cg08426938_PUS10	0.000203679	0.000438111	-0.579559443	0.579559443	M1	Male	trans
cg06619156_LINC02789	0.000203682	0.000438117	-0.861738521	0.861738521	M1	Male	trans
cg01470456_RNU7-57P	0.000203682	0.000438117	-0.247392186	0.247392186	M1	Male	trans
cg14216539_MMRN2	0.000203686	0.000438123	-1.014257618	1.014257618	M1	Male	trans
cg10714222_TMCO5B	0.000203686	0.000438123	0.809706076	0.809706076	M1	Male	trans
cg15113413_CATSPER2P1	0.000203686	0.000438123	-0.970643692	0.970643692	M1	Male	trans
cg09855983_HOXB9	0.000203687	0.000438123	-0.925632536	0.925632536	M1	Male	trans
cg11056334_MTERF1	0.00020369	0.000438128	-0.371658074	0.371658074	M1	Male	trans
cg03655023_KRR1	0.00020369	0.000438129	-0.536292947	0.536292947	M1	Male	trans
cg07850274_MAD2L1	0.000203692	0.000438132	-0.542262741	0.542262741	M1	Male	trans
cg27039034_ENSG00000223859	0.000203693	0.000438133	0.542805105	0.542805105	M1	Male	trans
cg25408960_ENSG00000234686	0.000203694	0.000438133	-0.714996911	0.714996911	M1	Male	trans
cg25408960_NOX3	0.000203694	0.000438133	-0.198211353	0.198211353	M1	Male	trans
cg07246625_ENSG00000243122	0.000203697	0.000438139	0.895647214	0.895647214	M1	Male	trans
cg12580503_RN7SL293P	0.000203697	0.00043814	-0.6210063	0.6210063	M1	Male	trans
cg00758881_FBXO36	0.000203698	0.00043814	0.573731154	0.573731154	M1	Male	trans
cg11056334_IARS2	0.000203699	0.000438141	-0.35547899	0.35547899	M1	Male	trans
cg09774124_RPL9P2	0.000203699	0.000438141	-0.593477704	0.593477704	M1	Male	trans
cg14867071_RN7SKP168	0.000203701	0.000438144	0.587954986	0.587954986	M1	Male	trans
cg04001978_ENSG00000233219	0.000203702	0.000438145	-0.552300549	0.552300549	M1	Male	trans
cg25261703_RPS15P9	0.000203703	0.000438145	1.090545938	1.090545938	M1	Male	trans
cg00444906_MIR30E	0.000203703	0.000438145	0.60606887	0.60606887	M1	Male	trans
cg01617432_SPRR2A	0.000203703	0.000438145	0.331971259	0.331971259	M1	Male	trans
cg21986687_NHSL2	0.000203704	0.000438147	-0.320075254	0.320075254	M1	Male	trans
cg07984380_TYMSOS	0.000203706	0.000438149	-0.491351739	0.491351739	M1	Male	trans
cg03160526_TUBA3D	0.000203706	0.000438149	-0.618612244	0.618612244	M1	Male	trans
cg10798164_CHRD	0.000203707	0.00043815	-0.832946516	0.832946516	M1	Male	trans
cg24171294_ENSG00000226645	0.000203707	0.00043815	0.491712209	0.491712209	M1	Male	trans
cg25243650_LINC00993	0.000203707	0.00043815	-0.541498993	0.541498993	M1	Male	trans
cg20568108_FAM171A2	0.000203709	0.000438153	-1.015880724	1.015880724	M1	Male	trans
cg14409406_CSNK2A1	0.00020371	0.000438154	-0.573436901	0.573436901	M1	Male	trans
cg04000274_PCDH18	0.000203712	0.000438157	-0.99762431	0.99762431	M1	Male	trans
cg00793981_LINC02530	0.000203712	0.000438157	-0.419376942	0.419376942	M1	Male	trans
cg06722022_FTH1P27	0.000203713	0.000438158	-0.330622881	0.330622881	M1	Male	trans
cg22027573_CYSLTR2	0.000203714	0.00043816	-0.489269079	0.489269079	M1	Male	trans
cg12578563_EDARADD	0.000203717	0.000438164	-0.448186398	0.448186398	M1	Male	trans
cg00592315_RPL7P19	0.000203717	0.000438164	-0.506237909	0.506237909	M1	Male	trans
cg09977852_ZNF483	0.000203718	0.000438164	-0.538926896	0.538926896	M1	Male	trans
cg07994735_ENSG00000213727	0.000203718	0.000438164	-0.335626354	0.335626354	M1	Male	trans
cg12466613_VSIG4	0.000203718	0.000438164	0.739045866	0.739045866	M1	Male	trans
cg19987111_PGF	0.000203718	0.000438164	-0.313774292	0.313774292	M1	Male	trans
cg20821566_TSR3	0.000203721	0.000438169	0.478896339	0.478896339	M1	Male	trans
cg16064295_NECAP1	0.000203722	0.000438171	-0.657249477	0.657249477	M1	Male	trans
cg11056334_LITAF	0.000203725	0.000438175	-0.261950697	0.261950697	M1	Male	trans
cg26296941_BDH1	0.000203725	0.000438175	0.643333205	0.643333205	M1	Male	trans
cg16672940_HCK	0.000203727	0.000438178	-0.249843999	0.249843999	M1	Male	trans
cg03734225_SLC35F5	0.000203728	0.00043818	-0.499269126	0.499269126	M1	Male	trans
cg10389371_ENSG00000212517	0.000203729	0.00043818	-0.365612645	0.365612645	M1	Male	trans
cg04517903_DBNDD1	0.000203729	0.00043818	0.494759411	0.494759411	M1	Male	trans
cg11889058_ENSG00000225819	0.00020373	0.00043818	-0.896682986	0.896682986	M1	Male	trans
cg06803261_LARGE-AS1	0.00020373	0.00043818	-0.586360503	0.586360503	M1	Male	trans
cg14556762_LIPC	0.00020373	0.00043818	-0.531710799	0.531710799	M1	Male	trans
cg13370086_CNGA1	0.000203733	0.000438185	-0.595208982	0.595208982	M1	Male	trans
cg03958058_ATG3P1	0.000203736	0.00043819	-0.668004564	0.668004564	M1	Male	trans
cg16064295_PTDSS1	0.000203736	0.00043819	-0.642269101	0.642269101	M1	Male	trans
cg15961889_RNU4-7P	0.000203739	0.000438196	1.223516324	1.223516324	M1	Male	trans
cg24730459_CPB1	0.00020374	0.000438196	-0.871340065	0.871340065	M1	Male	trans
cg12656219_ENSG00000227055	0.00020374	0.000438196	-0.747104859	0.747104859	M1	Male	trans
cg07096305_AK2	0.00020374	0.000438196	0.483787142	0.483787142	M1	Male	trans
cg10034640_PDE7A	0.000203742	0.000438198	-0.405226673	0.405226673	M1	Male	trans
cg20821566_ANKRD45	0.000203742	0.000438199	-0.521830122	0.521830122	M1	Male	trans
cg19431048_RN7SL841P	0.000203744	0.0004382	-0.390741876	0.390741876	M1	Male	trans
cg16570157_ACSM6	0.000203744	0.0004382	0.382689984	0.382689984	M1	Male	trans
cg00530579_CNKSR2	0.000203744	0.0004382	-0.494752508	0.494752508	M1	Male	trans
cg07264993_ZMYM2	0.000203745	0.000438202	-0.455934068	0.455934068	M1	Male	trans
cg04479876_ZNF527	0.000203748	0.000438207	0.521502728	0.521502728	M1	Male	trans
cg15099537_IGKV2D-28	0.000203749	0.000438209	-0.603295709	0.603295709	M1	Male	trans
cg02514711_DAP3P2	0.00020375	0.00043821	0.354251293	0.354251293	M1	Male	trans
cg24007800_RN7SL150P	0.00020375	0.00043821	-0.398450019	0.398450019	M1	Male	trans
cg22444562_RNU6-753P	0.000203751	0.000438211	0.398539324	0.398539324	M1	Male	trans
cg15299008_ENSG00000226206	0.000203753	0.000438213	0.218247383	0.218247383	M1	Male	trans
cg08558478_EPHA3	0.000203754	0.000438215	-0.707926783	0.707926783	M1	Male	trans
cg04412054_LINC00841	0.000203754	0.000438215	-0.48217683	0.48217683	M1	Male	trans
cg10854295_RNA5S16	0.000203755	0.000438215	-1.220355717	1.220355717	M1	Male	trans
cg02671217_LRRTM4	0.000203756	0.000438216	-0.531718332	0.531718332	M1	Male	trans
cg22660680_TKTL2	0.000203757	0.000438219	-0.636839374	0.636839374	M1	Male	trans
cg22504140_INSYN1	0.000203758	0.00043822	-0.557547424	0.557547424	M1	Male	trans
cg12800122_SMTN	0.000203759	0.000438221	0.658030156	0.658030156	M1	Male	trans
cg27245817_CEP20	0.00020376	0.000438222	-0.670119199	0.670119199	M1	Male	trans
cg00970279_KIF19BP	0.000203761	0.000438224	0.469471868	0.469471868	M1	Male	trans
cg10074191_TEX41	0.000203762	0.000438225	-0.44594626	0.44594626	M1	Male	trans
cg06825764_KHDC1	0.000203763	0.000438225	-0.3987006	0.3987006	M1	Male	trans
cg24290948_SDCBP2	0.000203763	0.000438225	0.432536366	0.432536366	M1	Male	trans
cg01935840_LINC01276	0.000203763	0.000438225	0.830319016	0.830319016	M1	Male	trans
cg07096305_EMB	0.000203764	0.000438225	0.48370846	0.48370846	M1	Male	trans
cg02671217_PCNP	0.000203765	0.000438227	-0.545150637	0.545150637	M1	Male	trans
cg11478335_ENSG00000228079	0.000203766	0.000438229	-0.589887879	0.589887879	M1	Male	trans
cg07438802_ENSG00000239544	0.000203768	0.000438233	0.670663116	0.670663116	M1	Male	trans
cg05304815_CPNE6	0.000203769	0.000438233	0.562405826	0.562405826	M1	Male	trans
cg20825109_LINC02138	0.000203769	0.000438234	-0.478920931	0.478920931	M1	Male	trans
cg23151860_PKD2	0.00020377	0.000438234	0.850930281	0.850930281	M1	Male	trans
cg09435929_CEACAM4	0.000203775	0.000438244	0.24761803	0.24761803	M1	Male	trans
cg13806489_AGAP10P	0.000203776	0.000438245	-0.444404017	0.444404017	M1	Male	trans
cg23426633_RPS6KA2-AS1	0.000203779	0.00043825	-0.707922331	0.707922331	M1	Male	trans
cg14151199_ARL14EPP1	0.000203779	0.00043825	0.567659878	0.567659878	M1	Male	trans
cg04479876_EEF1B2	0.00020378	0.000438251	0.478486315	0.478486315	M1	Male	trans
cg01378439_RPL7P37	0.000203781	0.000438251	-0.719330778	0.719330778	M1	Male	trans
cg11625107_PCSK5	0.000203782	0.000438253	-0.763129947	0.763129947	M1	Male	trans
cg22976778_CD93	0.000203782	0.000438253	0.473932962	0.473932962	M1	Male	trans
cg21888978_LIPG	0.000203783	0.000438253	-0.38893111	0.38893111	M1	Male	trans
cg14596422_RNU6-1241P	0.000203784	0.000438254	1.078101311	1.078101311	M1	Male	trans
cg14995921_KRT16P5	0.000203784	0.000438254	-0.699250768	0.699250768	M1	Male	trans
cg16999170_MTCH2	0.000203784	0.000438254	-0.790781175	0.790781175	M1	Male	trans
cg26960295_MIR361	0.000203785	0.000438256	-0.504393762	0.504393762	M1	Male	trans
cg22052629_TM2D2	0.000203786	0.000438256	-0.582466804	0.582466804	M1	Male	trans
cg13419774_NR2E1	0.000203787	0.000438257	-0.628258468	0.628258468	M1	Male	trans
cg07235133_VSIG4	0.000203787	0.000438257	0.64801993	0.64801993	M1	Male	trans
cg03655023_PAQR3	0.000203788	0.000438258	-0.595597557	0.595597557	M1	Male	trans
cg23667563_WDR55	0.000203789	0.00043826	0.507182685	0.507182685	M1	Male	trans
cg01201054_FAM166A	0.000203791	0.000438262	-0.415495302	0.415495302	M1	Male	trans
cg09809224_LINC02669	0.000203791	0.000438262	-0.540994075	0.540994075	M1	Male	trans
cg10324998_ACTG1P10	0.000203795	0.00043827	0.609463091	0.609463091	M1	Male	trans
cg14283758_ENSG00000226349	0.000203795	0.00043827	-0.723840483	0.723840483	M1	Male	trans
cg00516582_ENSG00000213358	0.000203796	0.000438271	-0.536312662	0.536312662	M1	Male	trans
cg13024511_ENSG00000213296	0.000203797	0.000438272	-1.389353533	1.389353533	M1	Male	trans
cg08061367_HNRNPA1P23	0.000203798	0.000438273	-0.48610517	0.48610517	M1	Male	trans
cg20451596_RNU2-50P	0.000203805	0.000438285	-0.839086396	0.839086396	M1	Male	trans
cg23579481_IGKV3-20	0.000203805	0.000438285	-1.201107574	1.201107574	M1	Male	trans
cg14046470_WEE2-AS1	0.000203806	0.000438287	-0.420891588	0.420891588	M1	Male	trans
cg11056334_MOCS2	0.000203807	0.000438287	-0.355342045	0.355342045	M1	Male	trans
cg11420761_NCCRP1	0.000203807	0.000438287	0.633071485	0.633071485	M1	Male	trans
cg14922158_RPL35AP17	0.000203808	0.000438287	-0.816173287	0.816173287	M1	Male	trans
cg13101948_ENSG00000235574	0.00020381	0.000438291	-0.905534253	0.905534253	M1	Male	trans
cg15889703_OR6D1P	0.000203812	0.000438296	-0.059638027	0.059638027	M1	Male	trans
cg13918811_RNU6-1091P	0.000203817	0.000438305	-0.865538761	0.865538761	M1	Male	trans
cg11013060_ENSG00000213414	0.000203819	0.000438307	-1.021220229	1.021220229	M1	Male	trans
cg19703425_ENSG00000226558	0.00020382	0.000438307	-0.729557743	0.729557743	M1	Male	trans
cg20117807_NTS	0.00020382	0.000438307	-0.399179763	0.399179763	M1	Male	trans
cg00894477_MAD1L1	0.00020382	0.000438307	0.532974949	0.532974949	M1	Male	trans
cg17753661_ENSG00000239246	0.00020382	0.000438307	-0.549829273	0.549829273	M1	Male	trans
cg14795409_CCDC39	0.00020382	0.000438307	-0.642799731	0.642799731	M1	Male	trans
cg12156661_TPI1P4	0.000203821	0.000438308	-0.306404046	0.306404046	M1	Male	trans
cg07357091_PROM2	0.000203822	0.000438308	0.475539615	0.475539615	M1	Male	trans
cg14267705_CTAGE1	0.000203822	0.000438308	-0.71987763	0.71987763	M1	Male	trans
cg01943692_ENSG00000234318	0.000203822	0.000438308	0.880612782	0.880612782	M1	Male	trans
cg10055950_RNU6-112P	0.000203823	0.000438309	-0.304347502	0.304347502	M1	Male	trans
cg20120218_VN1R37P	0.000203824	0.00043831	-0.838403649	0.838403649	M1	Male	trans
cg22052629_GRPEL1	0.000203824	0.00043831	-0.479119758	0.479119758	M1	Male	trans
cg08923338_BAG2	0.000203825	0.000438311	-0.580120378	0.580120378	M1	Male	trans
cg07558734_RN7SKP104	0.000203827	0.000438315	-0.526658707	0.526658707	M1	Male	trans
cg15295399_TRBV9	0.000203827	0.000438315	-0.676456781	0.676456781	M1	Male	trans
cg26930498_SNED1	0.000203828	0.000438315	-0.569822151	0.569822151	M1	Male	trans
cg06530081_DUOXA2	0.00020383	0.000438318	0.667089964	0.667089964	M1	Male	trans
cg16963484_RAB1AP1	0.000203831	0.000438319	-0.409682239	0.409682239	M1	Male	trans
cg05115862_OFD1P1Y	0.000203832	0.00043832	-0.570089979	0.570089979	M1	Male	trans
cg15123692_RN7SKP230	0.000203833	0.00043832	0.721301948	0.721301948	M1	Male	trans
cg18743951_RPS26P31	0.000203833	0.00043832	-0.684304826	0.684304826	M1	Male	trans
cg07850274_UGGT2	0.000203834	0.000438322	-0.617252873	0.617252873	M1	Male	trans
cg17407259_KRTAP5-4	0.000203835	0.000438322	0.504813702	0.504813702	M1	Male	trans
cg05214771_ATP5PBP2	0.000203835	0.000438322	-0.544332659	0.544332659	M1	Male	trans
cg25131461_AMD1P4	0.000203835	0.000438322	-0.648021023	0.648021023	M1	Male	trans
cg15977002_MTCO1P39	0.000203837	0.000438325	-0.532411501	0.532411501	M1	Male	trans
cg01959652_ACTG1P10	0.000203837	0.000438325	0.650011176	0.650011176	M1	Male	trans
cg22719314_PCDH12	0.000203839	0.000438328	-0.589943631	0.589943631	M1	Male	trans
cg12353589_RNF208	0.000203839	0.000438328	0.574328932	0.574328932	M1	Male	trans
cg27574929_LINC01671	0.00020384	0.000438328	-0.631388581	0.631388581	M1	Male	trans
cg22134139_KRTAP2-1	0.00020384	0.000438328	-0.796168645	0.796168645	M1	Male	trans
cg09833365_ENSG00000242814	0.000203841	0.000438328	0.474706982	0.474706982	M1	Male	trans
cg06845853_ENSG00000225632	0.000203841	0.000438328	-0.603654428	0.603654428	M1	Male	trans
cg03098826_FOSL1	0.000203843	0.000438332	-0.999283302	0.999283302	M1	Male	trans
cg19307851_DEFB130B	0.000203846	0.000438336	-0.863802728	0.863802728	M1	Male	trans
cg19307851_DEFB130A	0.000203846	0.000438336	-0.863802728	0.863802728	M1	Male	trans
cg18452169_PMFBP1	0.000203846	0.000438336	-1.110629837	1.110629837	M1	Male	trans
cg00857302_KRT7	0.000203847	0.000438338	0.622936316	0.622936316	M1	Male	trans
cg24530480_ASIC4-AS1	0.000203848	0.000438339	0.966638607	0.966638607	M1	Male	trans
cg08923338_BEGAIN	0.000203848	0.000438339	0.587005421	0.587005421	M1	Male	trans
cg16444255_LINC01357	0.000203849	0.00043834	-0.682075525	0.682075525	M1	Male	trans
cg26612252_MTND3P6	0.000203851	0.000438342	0.508123795	0.508123795	M1	Male	trans
cg04640687_ENSG00000223589	0.000203851	0.000438343	0.553548027	0.553548027	M1	Male	trans
cg03773226_LAIR2	0.000203852	0.000438343	1.943772999	1.943772999	M1	Male	trans
cg08285570_RBM43	0.000203854	0.000438346	-0.693195031	0.693195031	M1	Male	trans
cg18874307_SCAMP3	0.000203855	0.000438348	-0.608158828	0.608158828	M1	Male	trans
cg23127183_IL6RP1	0.000203858	0.000438354	0.520242931	0.520242931	M1	Male	trans
cg00421846_SOX18	0.000203859	0.000438354	0.69995009	0.69995009	M1	Male	trans
cg02265810_ENSG00000227045	0.000203859	0.000438354	-1.471957646	1.471957646	M1	Male	trans
cg20214135_EPO	0.000203859	0.000438354	-0.243930928	0.243930928	M1	Male	trans
cg13482309_SNTA1	0.00020386	0.000438354	0.509682499	0.509682499	M1	Male	trans
cg26184765_PHKA1-AS1	0.000203863	0.000438361	0.551683655	0.551683655	M1	Male	trans
cg14925616_TMEM229A	0.000203865	0.000438364	0.395866333	0.395866333	M1	Male	trans
cg10519543_RNA5SP482	0.000203866	0.000438366	-0.401346329	0.401346329	M1	Male	trans
cg25604536_TRY2P	0.000203869	0.00043837	0.607068827	0.607068827	M1	Male	trans
cg14409406_PIN4	0.00020387	0.00043837	-0.548796438	0.548796438	M1	Male	trans
cg16873130_MTND1P14	0.00020387	0.00043837	-0.360926261	0.360926261	M1	Male	trans
cg09785904_MIR1915	0.00020387	0.00043837	-0.438837482	0.438837482	M1	Male	trans
cg00073565_ENSG00000205236	0.000203871	0.00043837	-0.440305719	0.440305719	M1	Male	trans
cg16963484_SP100	0.000203871	0.00043837	-0.384128011	0.384128011	M1	Male	trans
cg20504925_RNU6-901P	0.000203872	0.000438371	-0.262226788	0.262226788	M1	Male	trans
cg11170468_LINC01366	0.000203873	0.000438373	-0.466393177	0.466393177	M1	Male	trans
cg03861379_UBE2Q2P10	0.000203873	0.000438373	-0.942073909	0.942073909	M1	Male	trans
cg16999170_CCT6B	0.000203874	0.000438374	-0.775401019	0.775401019	M1	Male	trans
cg04891600_PLPPR1	0.000203875	0.000438375	-0.580586476	0.580586476	M1	Male	trans
cg18881071_CT47A11	0.000203876	0.000438377	-0.60952655	0.60952655	M1	Male	trans
cg07850274_CBX1	0.000203877	0.000438377	-0.66984771	0.66984771	M1	Male	trans
cg05813498_NFIA-AS1	0.000203877	0.000438377	-0.41787534	0.41787534	M1	Male	trans
cg27113868_NPNT	0.000203879	0.00043838	-0.483551947	0.483551947	M1	Male	trans
cg18947032_DOC2A	0.00020388	0.00043838	0.407550566	0.407550566	M1	Male	trans
cg11722376_CYTOR	0.00020388	0.00043838	0.490884656	0.490884656	M1	Male	trans
cg22052629_GNPAT	0.00020388	0.00043838	-0.530876271	0.530876271	M1	Male	trans
cg12561474_SLC35G5	0.000203883	0.000438385	0.607096097	0.607096097	M1	Male	trans
cg13370086_ZNF84	0.000203884	0.000438385	-0.79942792	0.79942792	M1	Male	trans
cg24968733_CCL21	0.000203884	0.000438386	-0.856185262	0.856185262	M1	Male	trans
cg03734225_JMY	0.000203885	0.000438388	-0.476109353	0.476109353	M1	Male	trans
cg09887955_CPXM2	0.000203886	0.000438389	0.482405869	0.482405869	M1	Male	trans
cg07748583_TRBJ2-5	0.000203888	0.000438391	0.65531048	0.65531048	M1	Male	trans
cg00999469_LRRC37B	0.000203888	0.000438391	0.740312604	0.740312604	M1	Male	trans
cg01024069_GRPEL2P2	0.000203889	0.000438392	-0.718900244	0.718900244	M1	Male	trans
cg13556387_RN7SL668P	0.000203889	0.000438392	-0.466708178	0.466708178	M1	Male	trans
cg05603011_LAMC3	0.00020389	0.000438393	-1.102233256	1.102233256	M1	Male	trans
cg14378564_SIM2	0.00020389	0.000438393	0.639703718	0.639703718	M1	Male	trans
cg25407410_RNU2-36P	0.000203891	0.000438394	-0.6308148	0.6308148	M1	Male	trans
cg17509337_U8	0.000203892	0.000438395	-0.459298607	0.459298607	M1	Male	trans
cg02820548_PCSK9	0.000203893	0.000438396	-0.434394107	0.434394107	M1	Male	trans
cg11056334_SEC23A	0.000203894	0.000438396	-0.366513528	0.366513528	M1	Male	trans
cg26287474_GRM7-AS3	0.000203896	0.0004384	-0.364621426	0.364621426	M1	Male	trans
cg04430228_ENSG00000242858	0.0002039	0.000438407	-0.675069207	0.675069207	M1	Male	trans
cg22052629_CRBN	0.000203901	0.000438409	-0.573074183	0.573074183	M1	Male	trans
cg10418755_NEUROD2	0.000203901	0.000438409	0.530210882	0.530210882	M1	Male	trans
cg09123897_TBC1D28	0.000203902	0.00043841	0.79021646	0.79021646	M1	Male	trans
cg00229192_AGBL3	0.000203903	0.000438411	0.597148844	0.597148844	M1	Male	trans
cg06955954_NUDCP2	0.000203903	0.000438411	-0.598796435	0.598796435	M1	Male	trans
cg22827210_AKAP17BP	0.000203904	0.000438411	0.57510982	0.57510982	M1	Male	trans
cg21668166_SLAMF7	0.000203906	0.000438415	-0.300398227	0.300398227	M1	Male	trans
cg23151860_VBP1	0.000203906	0.000438415	0.822637077	0.822637077	M1	Male	trans
cg07793432_ABHD8	0.000203906	0.000438415	0.575534621	0.575534621	M1	Male	trans
cg15120247_ENSG00000232668	0.000203907	0.000438415	-0.303619948	0.303619948	M1	Male	trans
cg23131393_EPPIN	0.00020391	0.000438421	-0.74505085	0.74505085	M1	Male	trans
cg09476012_RPL10P5	0.000203911	0.000438421	-0.652607487	0.652607487	M1	Male	trans
cg16999170_HDDC2	0.000203911	0.000438421	-0.742055719	0.742055719	M1	Male	trans
cg27579582_BCAS2P3	0.000203913	0.000438424	-0.537393834	0.537393834	M1	Male	trans
cg10658438_ENSG00000229550	0.000203914	0.000438425	0.327798699	0.327798699	M1	Male	trans
cg02323453_HNRNPA1P60	0.000203914	0.000438425	0.893327229	0.893327229	M1	Male	trans
cg03188000_LINC02040	0.000203914	0.000438425	0.712356001	0.712356001	M1	Male	trans
cg06699461_PPIAP25	0.000203915	0.000438425	-0.520936898	0.520936898	M1	Male	trans
cg20831324_U3	0.000203917	0.000438428	-0.574464867	0.574464867	M1	Male	trans
cg20896351_TMEM202	0.000203917	0.000438428	-0.302386677	0.302386677	M1	Male	trans
cg21613549_SNORA63D	0.00020392	0.000438434	-0.559653514	0.559653514	M1	Male	trans
cg24288527_ENSG00000230952	0.00020392	0.000438434	0.407255248	0.407255248	M1	Male	trans
cg02129159_ENSG00000233455	0.000203921	0.000438435	-0.873980349	0.873980349	M1	Male	trans
cg27204205_FAM227B	0.000203922	0.000438435	-1.00880481	1.00880481	M1	Male	trans
cg15672365_CRYM-AS1	0.000203923	0.000438436	0.64340658	0.64340658	M1	Male	trans
cg04972856_ENSG00000203402	0.000203923	0.000438436	0.491555963	0.491555963	M1	Male	trans
cg04750027_SNORA11C	0.000203923	0.000438436	-0.486802696	0.486802696	M1	Male	trans
cg22836400_INSC	0.000203923	0.000438436	0.330988601	0.330988601	M1	Male	trans
cg14267705_COX10-AS1	0.000203925	0.000438436	-0.799406076	0.799406076	M1	Male	trans
cg16413428_SELENOT	0.000203925	0.000438436	-0.68961847	0.68961847	M1	Male	trans
cg27535616_NPM1P11	0.000203925	0.000438436	0.761316232	0.761316232	M1	Male	trans
cg07601093_HSPD1	0.000203925	0.000438436	0.795526036	0.795526036	M1	Male	trans
cg20757966_LILRA2	0.000203926	0.000438437	-0.430005057	0.430005057	M1	Male	trans
cg02938045_EIF3MP1	0.000203928	0.000438441	-0.604423641	0.604423641	M1	Male	trans
cg23792679_RPS17P14	0.000203929	0.000438442	0.770618329	0.770618329	M1	Male	trans
cg23792679_ENSG00000226724	0.000203929	0.000438442	0.83510329	0.83510329	M1	Male	trans
cg11791921_OR10S1	0.00020393	0.000438443	-0.509553372	0.509553372	M1	Male	trans
cg01513516_TMEM63C	0.000203931	0.000438444	-0.693798901	0.693798901	M1	Male	trans
cg20111163_IGKV1OR2-1	0.000203931	0.000438444	0.597679992	0.597679992	M1	Male	trans
cg15144391_ENSG00000229297	0.000203933	0.000438447	0.666944578	0.666944578	M1	Male	trans
cg07073755_ENSG00000176349	0.000203934	0.000438448	0.738551922	0.738551922	M1	Male	trans
cg11461787_TOB2P1	0.000203935	0.000438448	0.910893949	0.910893949	M1	Male	trans
cg04241835_FAM155A-IT1	0.000203935	0.000438448	-0.762137828	0.762137828	M1	Male	trans
cg01062838_ERBB4	0.000203935	0.000438448	-0.698641098	0.698641098	M1	Male	trans
cg09554300_HPN	0.000203937	0.000438451	0.443578402	0.443578402	M1	Male	trans
cg17324671_TBX5	0.000203939	0.000438456	-0.544228975	0.544228975	M1	Male	trans
cg00069540_ENSG00000233052	0.000203941	0.000438458	-0.554520685	0.554520685	M1	Male	trans
cg17866165_RNU7-134P	0.000203943	0.000438463	-0.502506033	0.502506033	M1	Male	trans
cg07115108_TRIM43B	0.000203944	0.000438463	-0.357669213	0.357669213	M1	Male	trans
cg04590464_H1-7	0.000203948	0.00043847	0.563592794	0.563592794	M1	Male	trans
cg07793432_SAC3D1	0.000203952	0.000438479	0.549522852	0.549522852	M1	Male	trans
cg15588585_SPRR1B	0.000203953	0.000438479	0.549349794	0.549349794	M1	Male	trans
cg17653352_TSKU	0.000203953	0.000438479	-0.469379132	0.469379132	M1	Male	trans
cg07636991_RTN4R	0.000203955	0.000438482	0.740128654	0.740128654	M1	Male	trans
cg08215774_PCDHB1	0.000203957	0.000438485	-0.597555315	0.597555315	M1	Male	trans
cg22375104_MEGF10	0.000203957	0.000438485	-0.520603523	0.520603523	M1	Male	trans
cg15113413_CLHC1	0.00020396	0.000438492	-0.963694969	0.963694969	M1	Male	trans
cg22280068_DUTP8	0.000203961	0.000438492	-0.595682504	0.595682504	M1	Male	trans
cg24544320_SNORA14B	0.000203962	0.000438493	-0.504033817	0.504033817	M1	Male	trans
cg23634401_PACSIN1	0.000203964	0.000438496	0.765472216	0.765472216	M1	Male	trans
cg21351392_SNX18P13	0.000203964	0.000438496	-0.485687872	0.485687872	M1	Male	trans
cg14409406_SLC2A13	0.000203965	0.000438497	-0.612559526	0.612559526	M1	Male	trans
cg09300185_NANOG	0.000203966	0.000438498	0.550962183	0.550962183	M1	Male	trans
cg18376568_MXRA5Y	0.000203967	0.000438501	-0.515505403	0.515505403	M1	Male	trans
cg04071398_SNORD115-35	0.000203968	0.000438501	-0.502517783	0.502517783	M1	Male	trans
cg08939021_COL17A1	0.000203968	0.000438501	0.525867248	0.525867248	M1	Male	trans
cg20375654_HLFP1	0.000203969	0.000438503	-0.736755732	0.736755732	M1	Male	trans
cg20847114_RNA5S4	0.00020397	0.000438503	-0.61007484	0.61007484	M1	Male	trans
cg13628022_RTL8A	0.00020397	0.000438503	0.550945119	0.550945119	M1	Male	trans
cg03956042_KRTAP5-4	0.000203972	0.000438507	0.52351298	0.52351298	M1	Male	trans
cg26296941_ENSG00000237429	0.000203974	0.00043851	0.604344963	0.604344963	M1	Male	trans
cg02491358_RNU6-1241P	0.000203978	0.00043851	1.369620471	1.369620471	M1	Male	trans
cg03349776_ENSG00000233850	0.00020398	0.00043851	-0.519925988	0.519925988	M1	Male	trans
cg17355385_KCNC4	0.000203981	0.00043851	0.508619388	0.508619388	M1	Male	trans
cg17400905_MTCO3P35	0.000203982	0.00043851	0.632831173	0.632831173	M1	Male	trans
cg15099537_ENSG00000240535	0.000203984	0.00043851	-0.423013349	0.423013349	M1	Male	trans
cg26862316_RNU6-532P	0.000203984	0.00043851	0.613458515	0.613458515	M1	Male	trans
cg26862316_OR56A5	0.000203984	0.00043851	0.530458938	0.530458938	M1	Male	trans
cg26862316_RNA5SP347	0.000203984	0.00043851	0.891789901	0.891789901	M1	Male	trans
cg26862316_FBLIM1P1	0.000203984	0.00043851	0.829287319	0.829287319	M1	Male	trans
cg26862316_ENSG00000234406	0.000203984	0.00043851	0.327442074	0.327442074	M1	Male	trans
cg26862316_ENSG00000239870	0.000203984	0.00043851	0.519186931	0.519186931	M1	Male	trans
cg26862316_LINC01736	0.000203984	0.00043851	0.639269744	0.639269744	M1	Male	trans
cg26862316_CTBP2P5	0.000203984	0.00043851	1.048192763	1.048192763	M1	Male	trans
cg26862316_RNU4-69P	0.000203984	0.00043851	0.654884149	0.654884149	M1	Male	trans
cg26862316_RPSAP48	0.000203984	0.00043851	0.524096382	0.524096382	M1	Male	trans
cg26862316_RNY4P18	0.000203984	0.00043851	0.501784083	0.501784083	M1	Male	trans
cg26862316_RPL29P28	0.000203984	0.00043851	0.679651021	0.679651021	M1	Male	trans
cg26862316_ENSG00000108516	0.000203984	0.00043851	0.479984737	0.479984737	M1	Male	trans
cg26862316_ENSG00000226829	0.000203984	0.00043851	1.048192763	1.048192763	M1	Male	trans
cg26862316_ENSG00000229116	0.000203984	0.00043851	0.654884149	0.654884149	M1	Male	trans
cg26862316_ENSG00000232444	0.000203984	0.00043851	0.172096691	0.172096691	M1	Male	trans
cg26862316_RPSAP59	0.000203984	0.00043851	0.524096382	0.524096382	M1	Male	trans
cg26862316_ENSG00000235024	0.000203984	0.00043851	0.360906083	0.360906083	M1	Male	trans
cg26862316_ENSG00000242364	0.000203984	0.00043851	0.57484748	0.57484748	M1	Male	trans
cg26862316_EHHADH-AS1	0.000203984	0.00043851	1.168437635	1.168437635	M1	Male	trans
cg26862316_NPVF	0.000203984	0.00043851	1.168437635	1.168437635	M1	Male	trans
cg26862316_RN7SL50P	0.000203984	0.00043851	1.168437635	1.168437635	M1	Male	trans
cg11850659_ENSG00000229203	0.000203987	0.000438513	-0.463416263	0.463416263	M1	Male	trans
cg16078318_ADAM21	0.000203987	0.000438513	-0.620339217	0.620339217	M1	Male	trans
cg07905199_FRMD3	0.000203989	0.000438518	-0.389592941	0.389592941	M1	Male	trans
cg13566468_RAMP2	0.00020399	0.000438518	-0.436804868	0.436804868	M1	Male	trans
cg01349063_MTCYBP11	0.000203991	0.00043852	-0.720587687	0.720587687	M1	Male	trans
cg10486833_RPS26P58	0.000203992	0.000438521	-0.580305076	0.580305076	M1	Male	trans
cg17051704_DTX2	0.000203993	0.000438523	-0.499796459	0.499796459	M1	Male	trans
cg11923920_ENSG00000227499	0.000203995	0.000438527	0.648317104	0.648317104	M1	Male	trans
cg27251155_FGFR4	0.000203996	0.000438528	-0.571447096	0.571447096	M1	Male	trans
cg03958058_RPS4XP22	0.000203997	0.000438528	-0.401368868	0.401368868	M1	Male	trans
cg05091947_MXRA5Y	0.000203997	0.000438529	-0.530178503	0.530178503	M1	Male	trans
cg07850274_NFE2L2	0.000203998	0.00043853	-0.67975748	0.67975748	M1	Male	trans
cg05351147_DIO1	0.000203999	0.00043853	-0.584491857	0.584491857	M1	Male	trans
cg15691584_SDHDP5	0.000203999	0.00043853	-1.098274985	1.098274985	M1	Male	trans
cg09299773_ZDHHC22	0.000203999	0.00043853	-0.505545233	0.505545233	M1	Male	trans
cg26283879_HIGD2AP1	0.000204001	0.000438532	0.521661573	0.521661573	M1	Male	trans
cg00270291_DNAJA4	0.000204002	0.000438534	0.418521182	0.418521182	M1	Male	trans
cg08555594_RNA5S10	0.000204002	0.000438534	-0.387995672	0.387995672	M1	Male	trans
cg14893932_FGF11	0.000204003	0.000438535	0.72655049	0.72655049	M1	Male	trans
cg04060288_SLC5A3	0.000204003	0.000438535	-0.714522599	0.714522599	M1	Male	trans
cg03915648_SPCS2P4	0.000204005	0.000438538	0.538041007	0.538041007	M1	Male	trans
cg12802844_APOE	0.000204007	0.000438541	0.660411547	0.660411547	M1	Male	trans
cg22453488_HNRNPFP1	0.000204008	0.000438542	0.364193733	0.364193733	M1	Male	trans
cg10744079_MYH8	0.000204008	0.000438543	1.00383698	1.00383698	M1	Male	trans
cg27380499_ENSG00000230147	0.00020401	0.000438544	0.432270411	0.432270411	M1	Male	trans
cg11067224_PAX9	0.000204015	0.000438555	-0.412868773	0.412868773	M1	Male	trans
cg24027841_RNA5S7	0.000204016	0.000438556	-0.833271004	0.833271004	M1	Male	trans
cg04465052_LHX2	0.000204017	0.000438557	-0.182900994	0.182900994	M1	Male	trans
cg16245706_IGHM	0.000204018	0.000438559	-0.488001826	0.488001826	M1	Male	trans
cg14409406_MTDH	0.000204018	0.000438559	-0.55775099	0.55775099	M1	Male	trans
cg14378564_ENSG00000237087	0.000204019	0.00043856	0.61488101	0.61488101	M1	Male	trans
cg26386409_ENSG00000223859	0.00020402	0.000438561	0.643383224	0.643383224	M1	Male	trans
cg11539066_ENSG00000217239	0.00020402	0.000438561	-0.378583541	0.378583541	M1	Male	trans
cg02039555_ENTR1P2	0.000204021	0.000438561	-0.92431178	0.92431178	M1	Male	trans
cg09833720_RNF13	0.000204021	0.000438561	-0.304244491	0.304244491	M1	Male	trans
cg22087659_MAPK6P4	0.000204021	0.000438561	0.581536573	0.581536573	M1	Male	trans
cg07330196_AMMECR1	0.000204024	0.000438564	-0.730089331	0.730089331	M1	Male	trans
cg01314555_MTCYBP2	0.000204024	0.000438564	-0.732119276	0.732119276	M1	Male	trans
cg11444278_SYNDIG1L	0.000204024	0.000438565	0.437757777	0.437757777	M1	Male	trans
cg14378564_RXRG	0.000204025	0.000438566	0.568898543	0.568898543	M1	Male	trans
cg24711324_IFT80	0.00020403	0.000438575	-0.571092626	0.571092626	M1	Male	trans
cg00288945_RNA5SP339	0.000204031	0.000438576	-0.525926191	0.525926191	M1	Male	trans
cg10723869_SOX6	0.000204031	0.000438576	-0.391413637	0.391413637	M1	Male	trans
cg07793432_BRAF	0.000204032	0.000438576	-0.643244524	0.643244524	M1	Male	trans
cg20369204_TSGA13	0.000204032	0.000438576	-0.654860086	0.654860086	M1	Male	trans
cg08847335_FECHP1	0.000204033	0.000438577	-0.368250783	0.368250783	M1	Male	trans
cg18674653_Y_RNA	0.000204033	0.000438577	0.651981307	0.651981307	M1	Male	trans
cg20007465_CD300LD	0.000204037	0.000438584	1.55248182	1.55248182	M1	Male	trans
cg02674186_ENSG00000232355	0.000204037	0.000438584	-0.354041041	0.354041041	M1	Male	trans
cg07116010_KCNIP3	0.000204037	0.000438584	0.452568247	0.452568247	M1	Male	trans
cg00758881_C6orf118	0.000204039	0.000438586	0.659482445	0.659482445	M1	Male	trans
cg03341469_ENSG00000231569	0.000204039	0.000438586	0.796476512	0.796476512	M1	Male	trans
cg09819502_RPL10P11	0.00020404	0.000438587	0.399891155	0.399891155	M1	Male	trans
cg07601093_MYRFL	0.000204041	0.000438587	0.916348488	0.916348488	M1	Male	trans
cg14867071_LINC01712	0.000204041	0.000438588	0.585067745	0.585067745	M1	Male	trans
cg10061851_ENSG00000234793	0.000204042	0.000438589	0.386991255	0.386991255	M1	Male	trans
cg22036614_LINC02558	0.000204042	0.000438589	-0.454413218	0.454413218	M1	Male	trans
cg02930518_RN7SL215P	0.000204043	0.000438589	-0.451123257	0.451123257	M1	Male	trans
cg03260458_FLG2	0.000204046	0.000438595	0.559951952	0.559951952	M1	Male	trans
cg10295807_SLC25A2	0.000204048	0.000438599	-0.419698632	0.419698632	M1	Male	trans
cg01348938_ADH5P3	0.000204049	0.000438599	-0.375400042	0.375400042	M1	Male	trans
cg24836826_ENSG00000196826	0.000204051	0.000438603	-1.335514578	1.335514578	M1	Male	trans
cg14667780_LINC01685	0.000204054	0.000438608	-0.783652635	0.783652635	M1	Male	trans
cg06623474_UGT3A1	0.000204054	0.000438608	-0.319204933	0.319204933	M1	Male	trans
cg22389545_FSHB	0.000204056	0.000438611	0.542538081	0.542538081	M1	Male	trans
cg02736186_ENSG00000237202	0.000204057	0.000438612	-1.065175989	1.065175989	M1	Male	trans
cg23025893_ST6GAL2	0.000204057	0.000438613	-0.463638428	0.463638428	M1	Male	trans
cg11382248_ENSG00000233933	0.00020406	0.000438617	-0.491389798	0.491389798	M1	Male	trans
cg04578283_ENSG00000225069	0.000204061	0.000438618	-0.450546521	0.450546521	M1	Male	trans
cg06752779_RPL3P8	0.000204061	0.000438618	-0.496929019	0.496929019	M1	Male	trans
cg05758100_LUZP4	0.000204061	0.000438618	-0.552094177	0.552094177	M1	Male	trans
cg19439837_EN1	0.000204062	0.000438619	-1.214588047	1.214588047	M1	Male	trans
cg13858304_ITPRID1	0.000204065	0.000438624	-0.597638986	0.597638986	M1	Male	trans
cg08094235_H3P11	0.000204067	0.000438627	1.012196086	1.012196086	M1	Male	trans
cg23927426_FGD5	0.000204067	0.000438627	-0.55668826	0.55668826	M1	Male	trans
cg15938442_ENSG00000196826	0.000204068	0.000438628	-0.96552211	0.96552211	M1	Male	trans
cg14041360_RPS26P48	0.000204069	0.000438628	-1.119371565	1.119371565	M1	Male	trans
cg11086960_SEPTIN7	0.000204069	0.000438628	-0.663267922	0.663267922	M1	Male	trans
cg22262581_LINC01206	0.00020407	0.000438629	-0.708763592	0.708763592	M1	Male	trans
cg07994735_MTND2P29	0.00020407	0.000438629	-0.415195154	0.415195154	M1	Male	trans
cg02478179_KRTAP5-8	0.000204071	0.00043863	0.630827612	0.630827612	M1	Male	trans
cg23404528_HNRNPA2B1	0.000204072	0.000438633	0.450538588	0.450538588	M1	Male	trans
cg09391799_RN7SKP44	0.000204073	0.000438634	-0.503227197	0.503227197	M1	Male	trans
cg07898743_RN7SL561P	0.000204074	0.000438634	0.71942758	0.71942758	M1	Male	trans
cg09483607_TAS2R9	0.000204075	0.000438634	-0.652828791	0.652828791	M1	Male	trans
cg18323824_RPL35AP5	0.000204075	0.000438634	-0.366173979	0.366173979	M1	Male	trans
cg21200382_AMMECR1-IT1	0.000204078	0.00043864	0.441487572	0.441487572	M1	Male	trans
cg06635371_RNU6-674P	0.000204079	0.000438641	0.357127747	0.357127747	M1	Male	trans
cg11056334_RLF	0.000204079	0.000438641	-0.358298659	0.358298659	M1	Male	trans
cg08579780_SERPINA12	0.00020408	0.000438643	-0.292352893	0.292352893	M1	Male	trans
cg01231417_OR2H5P	0.000204081	0.000438643	-0.697389897	0.697389897	M1	Male	trans
cg08656369_ENSG00000240669	0.000204083	0.000438645	-0.450703595	0.450703595	M1	Male	trans
cg00668592_ZNF534	0.000204083	0.000438645	-0.493646339	0.493646339	M1	Male	trans
cg16068431_RNU7-55P	0.000204083	0.000438645	-0.974632639	0.974632639	M1	Male	trans
cg13828701_EPS8L1	0.000204084	0.000438645	0.537851946	0.537851946	M1	Male	trans
cg25786937_ENSG00000213987	0.000204085	0.000438645	0.691532519	0.691532519	M1	Male	trans
cg16575821_ENSG00000227479	0.000204086	0.000438645	0.393449497	0.393449497	M1	Male	trans
cg16963484_NDUFB4P12	0.000204087	0.000438645	-0.352418107	0.352418107	M1	Male	trans
cg24635402_HLTF-AS1	0.000204089	0.000438645	-0.595132548	0.595132548	M1	Male	trans
cg24635402_MIR548A2	0.000204089	0.000438645	-0.595132548	0.595132548	M1	Male	trans
cg24635402_RN7SL22P	0.000204089	0.000438645	-0.487747051	0.487747051	M1	Male	trans
cg24635402_SNORD58C	0.000204089	0.000438645	-0.478587541	0.478587541	M1	Male	trans
cg24635402_DEFB125	0.000204089	0.000438645	-0.595132548	0.595132548	M1	Male	trans
cg24635402_FAM9A	0.000204089	0.000438645	-0.376114295	0.376114295	M1	Male	trans
cg24635402_ENSG00000232465	0.000204089	0.000438645	-0.595132548	0.595132548	M1	Male	trans
cg24635402_ENSG00000235434	0.000204089	0.000438645	-0.292824418	0.292824418	M1	Male	trans
cg24635402_RPL21P131	0.000204089	0.000438645	-0.76949543	0.76949543	M1	Male	trans
cg24635402_RNU7-173P	0.000204089	0.000438645	-0.54981461	0.54981461	M1	Male	trans
cg24635402_OR5BS1P	0.000204089	0.000438645	-0.412535484	0.412535484	M1	Male	trans
cg24635402_ENSG00000225044	0.000204089	0.000438645	-0.838521525	0.838521525	M1	Male	trans
cg24635402_ENSG00000226515	0.000204089	0.000438645	-0.838521525	0.838521525	M1	Male	trans
cg03480243_FGF1	0.00020409	0.000438645	-0.480486451	0.480486451	M1	Male	trans
cg22992816_DIPK1C	0.000204091	0.000438646	-0.683367247	0.683367247	M1	Male	trans
cg19115205_KMO	0.000204091	0.000438646	-0.442156353	0.442156353	M1	Male	trans
cg12163800_LYSMD3	0.000204092	0.000438648	-2.550318367	2.550318367	M1	Male	trans
cg00447018_PRKG2	0.000204093	0.000438649	-0.627047751	0.627047751	M1	Male	trans
cg21144161_KRTAP27-1	0.000204093	0.000438649	-0.996506579	0.996506579	M1	Male	trans
cg13370121_HNRNPFP1	0.000204094	0.000438649	-0.308232038	0.308232038	M1	Male	trans
cg08675002_ENSG00000225632	0.000204094	0.000438649	-0.629720557	0.629720557	M1	Male	trans
cg22597706_LINC01820	0.000204095	0.00043865	-0.440205514	0.440205514	M1	Male	trans
cg03129394_GP6	0.000204096	0.000438652	-0.637171872	0.637171872	M1	Male	trans
cg21029378_SNX18P13	0.000204097	0.000438652	0.640203988	0.640203988	M1	Male	trans
cg08818130_ATP8A2	0.000204098	0.000438654	-0.861677027	0.861677027	M1	Male	trans
cg15798563_TMEM128	0.000204101	0.000438659	-0.908863104	0.908863104	M1	Male	trans
cg05773599_OR52N5	0.000204102	0.000438659	-0.369102024	0.369102024	M1	Male	trans
cg03803610_CD1D	0.000204102	0.000438659	0.687582812	0.687582812	M1	Male	trans
cg20025711_ENSG00000224049	0.000204102	0.00043866	-0.689592081	0.689592081	M1	Male	trans
cg12398261_HCFC1R1	0.000204103	0.00043866	3.495335595	3.495335595	M1	Male	trans
cg10836755_MRPL53	0.000204103	0.00043866	-0.697722147	0.697722147	M1	Male	trans
cg18291088_MIR429	0.000204104	0.00043866	-0.541588627	0.541588627	M1	Male	trans
cg13172076_ENKUR	0.000204105	0.000438662	-0.815691918	0.815691918	M1	Male	trans
cg23036452_CASKIN1	0.000204106	0.000438664	-0.489238532	0.489238532	M1	Male	trans
cg20011860_PRR20A	0.000204106	0.000438664	-0.761310645	0.761310645	M1	Male	trans
cg06242605_PRDM1	0.000204107	0.000438664	0.573879427	0.573879427	M1	Male	trans
cg11086960_HDDC2	0.000204108	0.000438667	-0.628184816	0.628184816	M1	Male	trans
cg09833720_LAPTM4A	0.00020411	0.00043867	-0.34260937	0.34260937	M1	Male	trans
cg16542473_PGM5	0.000204112	0.000438671	-0.569591474	0.569591474	M1	Male	trans
cg25938960_RPSAP63	0.000204112	0.000438671	-0.572172664	0.572172664	M1	Male	trans
cg15713912_ENSG00000240393	0.000204112	0.000438671	0.445333151	0.445333151	M1	Male	trans
cg09191854_TRAV20	0.000204115	0.000438676	-0.582496603	0.582496603	M1	Male	trans
cg09531520_ENSG00000234356	0.000204116	0.000438676	0.515129215	0.515129215	M1	Male	trans
cg15936886_RNU6-973P	0.000204117	0.000438676	-0.499172868	0.499172868	M1	Male	trans
cg25385150_ENSG00000230698	0.000204118	0.000438676	0.693638606	0.693638606	M1	Male	trans
cg17388638_LINC02612	0.00020412	0.000438676	-0.415041118	0.415041118	M1	Male	trans
cg18319024_CNNM1	0.00020412	0.000438676	0.41634028	0.41634028	M1	Male	trans
cg10659736_CRY2	0.000204121	0.000438676	-0.542461162	0.542461162	M1	Male	trans
cg10459493_LINC01450	0.000204121	0.000438676	-0.51015246	0.51015246	M1	Male	trans
cg07357091_CAMKK1	0.000204122	0.000438676	0.427005279	0.427005279	M1	Male	trans
cg27552167_RFX8	0.000204122	0.000438676	-0.355242422	0.355242422	M1	Male	trans
cg27108281_PRPS1	0.000204123	0.000438676	-0.5296982	0.5296982	M1	Male	trans
cg07264993_MBIP	0.000204124	0.000438676	-0.397463345	0.397463345	M1	Male	trans
cg00918796_HLTF-AS1	0.000204124	0.000438676	-0.502051466	0.502051466	M1	Male	trans
cg00918796_MIR548A2	0.000204124	0.000438676	-0.502051466	0.502051466	M1	Male	trans
cg00918796_RN7SL22P	0.000204124	0.000438676	-0.411461484	0.411461484	M1	Male	trans
cg00918796_SNORD58C	0.000204124	0.000438676	-0.403734558	0.403734558	M1	Male	trans
cg00918796_DEFB125	0.000204124	0.000438676	-0.502051466	0.502051466	M1	Male	trans
cg00918796_RNU7-173P	0.000204124	0.000438676	-0.463821432	0.463821432	M1	Male	trans
cg00918796_OR5BS1P	0.000204124	0.000438676	-0.348013304	0.348013304	M1	Male	trans
cg00918796_ENSG00000232465	0.000204124	0.000438676	-0.502051466	0.502051466	M1	Male	trans
cg00918796_RPL21P131	0.000204124	0.000438676	-0.649143304	0.649143304	M1	Male	trans
cg00918796_FAM9A	0.000204124	0.000438676	-0.317288533	0.317288533	M1	Male	trans
cg00918796_ENSG00000225044	0.000204124	0.000438676	-0.707373445	0.707373445	M1	Male	trans
cg00918796_ENSG00000226515	0.000204124	0.000438676	-0.707373445	0.707373445	M1	Male	trans
cg00918796_ENSG00000235434	0.000204124	0.000438676	-0.247025522	0.247025522	M1	Male	trans
cg24913907_FAM90A11P	0.000204125	0.000438679	-0.686200264	0.686200264	M1	Male	trans
cg12368522_EPHA4	0.000204126	0.000438679	-0.355216282	0.355216282	M1	Male	trans
cg22253653_CALHM3	0.000204127	0.000438679	-0.2733165	0.2733165	M1	Male	trans
cg20821566_DNAJC4	0.000204127	0.000438679	0.505005234	0.505005234	M1	Male	trans
cg14426682_PRPF38AP2	0.000204127	0.000438679	-0.495110714	0.495110714	M1	Male	trans
cg16064295_NT5C2	0.000204128	0.000438681	-0.677704145	0.677704145	M1	Male	trans
cg23034799_RPL4	0.00020413	0.000438682	0.341624077	0.341624077	M1	Male	trans
ch.15.374589R_POU6F2	0.00020413	0.000438682	1.018719846	1.018719846	M1	Male	trans
cg00270291_EDA	0.00020413	0.000438682	0.431594243	0.431594243	M1	Male	trans
cg09053081_ENSG00000213791	0.000204131	0.000438683	0.388722325	0.388722325	M1	Male	trans
cg10897282_AADACL2-AS1	0.000204131	0.000438683	-0.444270819	0.444270819	M1	Male	trans
cg13785123_MAGEA9	0.000204131	0.000438683	-0.515146028	0.515146028	M1	Male	trans
cg07601093_TXNRD1	0.000204134	0.000438688	0.74097199	0.74097199	M1	Male	trans
cg07123865_ZBED2	0.000204136	0.000438692	-0.464949354	0.464949354	M1	Male	trans
cg02671217_DCTN4	0.000204138	0.000438695	-0.566336321	0.566336321	M1	Male	trans
cg13828701_PMPCA	0.000204145	0.000438707	0.560910114	0.560910114	M1	Male	trans
cg02792740_ZNF138	0.000204145	0.000438707	0.545003616	0.545003616	M1	Male	trans
cg24907862_GPR25	0.000204146	0.000438709	0.310496508	0.310496508	M1	Male	trans
cg01708411_ENSG00000227619	0.000204147	0.00043871	0.405094434	0.405094434	M1	Male	trans
cg27208514_SAMD4A	0.000204148	0.00043871	-0.372858467	0.372858467	M1	Male	trans
cg14025941_RPS20P33	0.000204148	0.00043871	1.147629405	1.147629405	M1	Male	trans
cg22052629_DIP2B	0.000204149	0.000438713	-0.507014524	0.507014524	M1	Male	trans
cg17051704_SLC33A1	0.00020415	0.000438714	0.558335742	0.558335742	M1	Male	trans
cg12579198_GOLGA8M	0.000204153	0.000438719	-1.172590726	1.172590726	M1	Male	trans
cg04126584_RNA5SP29	0.000204153	0.000438719	-0.540535102	0.540535102	M1	Male	trans
cg08285570_CD302	0.000204155	0.000438723	-0.73462128	0.73462128	M1	Male	trans
cg24128731_ACSL3-AS1	0.000204156	0.000438723	0.557560673	0.557560673	M1	Male	trans
cg02792740_MRPL1	0.000204159	0.000438728	0.52200488	0.52200488	M1	Male	trans
cg20866389_DENND1C	0.000204159	0.000438728	-0.828078163	0.828078163	M1	Male	trans
cg09391279_KRTAP23-1	0.00020416	0.000438728	-0.726072364	0.726072364	M1	Male	trans
cg21820712_LOXL4	0.00020416	0.000438728	-0.416465524	0.416465524	M1	Male	trans
cg11030720_MIR2053	0.000204161	0.000438728	-0.962849155	0.962849155	M1	Male	trans
cg12612309_ABHD8	0.000204161	0.000438728	0.573788309	0.573788309	M1	Male	trans
cg27601182_TRBJ2-2	0.000204161	0.000438728	0.673285505	0.673285505	M1	Male	trans
cg14667780_DYNC1I1	0.000204162	0.000438729	-0.856807897	0.856807897	M1	Male	trans
cg03588513_ENSG00000228144	0.000204163	0.00043873	-0.802269841	0.802269841	M1	Male	trans
cg19757526_SAA3P	0.000204164	0.000438734	-0.517307326	0.517307326	M1	Male	trans
cg01817709_UNCX	0.000204168	0.00043874	-0.153995557	0.153995557	M1	Male	trans
cg09777060_RPL5P35	0.000204169	0.00043874	-0.449349721	0.449349721	M1	Male	trans
cg11500903_SNORD114-3	0.000204169	0.00043874	-0.39168742	0.39168742	M1	Male	trans
cg00920736_TRAV23DV6	0.00020417	0.000438741	-1.075550476	1.075550476	M1	Male	trans
cg14409406_RPP14	0.000204171	0.000438742	-0.522375049	0.522375049	M1	Male	trans
cg18626958_SNORD65B	0.000204171	0.000438742	-0.440834757	0.440834757	M1	Male	trans
cg17106653_CSTL1	0.000204172	0.000438743	0.808016243	0.808016243	M1	Male	trans
cg25337414_CPA4	0.000204174	0.000438748	0.422549551	0.422549551	M1	Male	trans
cg19878597_ENSG00000214942	0.000204175	0.000438748	0.588872189	0.588872189	M1	Male	trans
cg26960295_MIR563	0.000204175	0.000438748	-0.415253451	0.415253451	M1	Male	trans
cg12289617_ZNF603P	0.000204176	0.000438749	-0.543847418	0.543847418	M1	Male	trans
cg19579176_CADPS	0.000204176	0.000438749	-0.234122133	0.234122133	M1	Male	trans
cg11056334_HNRNPUL2	0.000204177	0.000438749	-0.355846985	0.355846985	M1	Male	trans
cg14579235_LINC00276	0.000204178	0.00043875	-0.440979525	0.440979525	M1	Male	trans
cg10886620_OR5G5P	0.000204178	0.000438751	-1.115453163	1.115453163	M1	Male	trans
cg15113413_OR56B1	0.000204183	0.00043876	-1.108505746	1.108505746	M1	Male	trans
cg24719726_ENSG00000243085	0.000204184	0.00043876	-0.74967591	0.74967591	M1	Male	trans
cg06103928_DEFA6	0.000204184	0.00043876	-0.679251582	0.679251582	M1	Male	trans
cg15969804_SFRP5	0.000204184	0.00043876	-0.555695657	0.555695657	M1	Male	trans
cg24278027_PRKCIP1	0.000204186	0.000438762	0.574458521	0.574458521	M1	Male	trans
cg14409406_GDPD1	0.000204188	0.000438765	-0.567989296	0.567989296	M1	Male	trans
cg12395926_C1orf158	0.000204188	0.000438765	0.545534373	0.545534373	M1	Male	trans
cg13845724_FAM53B-AS1	0.000204188	0.000438765	-0.603004214	0.603004214	M1	Male	trans
cg11139108_DNAH5	0.000204193	0.000438771	-0.6486721	0.6486721	M1	Male	trans
cg10039163_HHEX	0.000204193	0.000438771	-0.536247002	0.536247002	M1	Male	trans
cg19344682_ENSG00000242578	0.000204193	0.000438771	-0.531357188	0.531357188	M1	Male	trans
cg04141000_LMO7DN-IT1	0.000204193	0.000438771	-0.385691195	0.385691195	M1	Male	trans
cg05471495_COL7A1	0.000204194	0.000438771	0.53492799	0.53492799	M1	Male	trans
cg15446032_AGKP2	0.000204194	0.000438771	-0.776364741	0.776364741	M1	Male	trans
cg03734225_CBX1	0.000204195	0.000438771	-0.467747796	0.467747796	M1	Male	trans
cg15073496_CPB1	0.000204195	0.000438771	-0.748605168	0.748605168	M1	Male	trans
cg17388638_FLI1	0.000204195	0.000438771	-0.362772587	0.362772587	M1	Male	trans
cg27207809_RN7SL263P	0.000204195	0.000438771	0.511396518	0.511396518	M1	Male	trans
cg21050001_TRIM31-AS1	0.000204197	0.000438775	-0.440231131	0.440231131	M1	Male	trans
cg09994954_HNRNPKP4	0.0002042	0.000438781	-0.752076692	0.752076692	M1	Male	trans
cg15889703_ANAPC1P3	0.000204204	0.000438787	-0.241746845	0.241746845	M1	Male	trans
cg22253653_RN7SL561P	0.000204205	0.000438787	-0.511887997	0.511887997	M1	Male	trans
cg13632595_RPL22P4	0.000204205	0.000438787	0.184046217	0.184046217	M1	Male	trans
cg13632595_SERBP1P3	0.000204205	0.000438787	0.21580168	0.21580168	M1	Male	trans
cg13632595_RN7SL159P	0.000204205	0.000438787	0.648768239	0.648768239	M1	Male	trans
cg06955954_ASB12	0.000204206	0.000438789	-0.663840802	0.663840802	M1	Male	trans
cg22961457_SNHG5	0.000204207	0.000438789	-0.592231129	0.592231129	M1	Male	trans
cg10840389_ENSG00000226810	0.00020421	0.000438794	0.364907751	0.364907751	M1	Male	trans
cg19449260_MIR135B	0.00020421	0.000438795	0.854344195	0.854344195	M1	Male	trans
cg12398261_ZC3H7B	0.000204212	0.000438796	3.537255889	3.537255889	M1	Male	trans
cg24728770_CYP3A43	0.000204212	0.000438796	-0.5317737	0.5317737	M1	Male	trans
cg05398648_TNFAIP6	0.000204212	0.000438796	-0.736075986	0.736075986	M1	Male	trans
cg16582255_KCTD16	0.000204213	0.000438797	-0.488911583	0.488911583	M1	Male	trans
cg08069675_RN7SL241P	0.000204213	0.000438797	-0.676347753	0.676347753	M1	Male	trans
cg25655084_OR7E29P	0.000204215	0.000438799	-0.64542955	0.64542955	M1	Male	trans
cg24704344_LINC02088	0.000204215	0.0004388	0.399899511	0.399899511	M1	Male	trans
cg02671217_PGAP1	0.000204216	0.0004388	-0.569050805	0.569050805	M1	Male	trans
cg27245817_DNAH7	0.000204217	0.000438801	-0.706150428	0.706150428	M1	Male	trans
cg15910024_SPANXD	0.000204219	0.000438806	-0.348677536	0.348677536	M1	Male	trans
cg26502489_TRGVA	0.000204221	0.000438809	-0.589645581	0.589645581	M1	Male	trans
cg16894055_FAM86MP	0.000204222	0.00043881	-0.614047443	0.614047443	M1	Male	trans
cg14042541_MTCYBP11	0.000204222	0.00043881	0.365754115	0.365754115	M1	Male	trans
cg24165921_ENSG00000205236	0.000204228	0.000438818	0.512514939	0.512514939	M1	Male	trans
cg24711324_TAX1BP1	0.000204228	0.000438818	-0.49676955	0.49676955	M1	Male	trans
cg03655023_VTA1	0.000204228	0.000438818	-0.540418303	0.540418303	M1	Male	trans
cg12999267_ENSG00000235858	0.000204229	0.000438818	-0.593953308	0.593953308	M1	Male	trans
cg00530579_LINC01891	0.00020423	0.000438818	-0.481975594	0.481975594	M1	Male	trans
cg14227773_SMR3A	0.00020423	0.000438818	-0.580634266	0.580634266	M1	Male	trans
cg20316901_UNC5B	0.000204231	0.000438818	-0.432696633	0.432696633	M1	Male	trans
cg01630869_EZHIP	0.000204233	0.000438818	0.518798464	0.518798464	M1	Male	trans
cg18836060_LINC01192	0.000204233	0.000438818	-0.82718154	0.82718154	M1	Male	trans
cg21517812_DLX5	0.000204233	0.000438818	-0.425758879	0.425758879	M1	Male	trans
cg14210607_RNU4-22P	0.000204237	0.000438818	0.569998988	0.569998988	M1	Male	trans
cg18881071_RNA5SP280	0.000204237	0.000438818	-0.564680617	0.564680617	M1	Male	trans
cg11086960_CT47A4	0.000204237	0.000438818	-0.49619379	0.49619379	M1	Male	trans
cg07096305_AP4E1	0.000204238	0.000438818	0.469871999	0.469871999	M1	Male	trans
cg09080788_RNU7-9P	0.000204239	0.000438818	-0.363736267	0.363736267	M1	Male	trans
cg25628325_MXRA8	0.000204239	0.000438818	0.675353057	0.675353057	M1	Male	trans
cg18789554_MYL6P2	0.000204239	0.000438818	0.69072921	0.69072921	M1	Male	trans
cg27601182_MIR2053	0.000204239	0.000438818	-1.022592201	1.022592201	M1	Male	trans
cg00965931_LINC01997	0.00020424	0.000438818	0.191483023	0.191483023	M1	Male	trans
cg00965931_RNA5SP198	0.00020424	0.000438818	0.402161193	0.402161193	M1	Male	trans
cg00965931_MAS1L	0.00020424	0.000438818	0.490703563	0.490703563	M1	Male	trans
cg00965931_TFDP3	0.00020424	0.000438818	0.114619215	0.114619215	M1	Male	trans
cg00965931_ENSG00000226483	0.00020424	0.000438818	0.490703563	0.490703563	M1	Male	trans
cg00965931_ENSG00000231440	0.00020424	0.000438818	0.490703563	0.490703563	M1	Male	trans
cg00965931_ENSG00000240611	0.00020424	0.000438818	0.304989656	0.304989656	M1	Male	trans
cg00965931_MTCYBP14	0.00020424	0.000438818	0.527687415	0.527687415	M1	Male	trans
cg00965931_CHMP4AP1	0.00020424	0.000438818	0.691384635	0.691384635	M1	Male	trans
cg00965931_OR2W1	0.00020424	0.000438818	0.691384635	0.691384635	M1	Male	trans
cg00965931_PGAM1P2	0.00020424	0.000438818	0.691384635	0.691384635	M1	Male	trans
cg00965931_ARL5AP2	0.00020424	0.000438818	0.484033114	0.484033114	M1	Male	trans
cg00965931_LINC01072	0.00020424	0.000438818	0.387506209	0.387506209	M1	Male	trans
cg00965931_KRTAP10-1	0.00020424	0.000438818	0.691384635	0.691384635	M1	Male	trans
cg00965931_ENSG00000225175	0.00020424	0.000438818	0.620233677	0.620233677	M1	Male	trans
cg00965931_RPL9P15	0.00020424	0.000438818	0.231994141	0.231994141	M1	Male	trans
cg02281699_LPCAT2BP	0.000204241	0.000438818	-0.479594813	0.479594813	M1	Male	trans
cg14073423_GNG5	0.000204242	0.000438819	-0.369027383	0.369027383	M1	Male	trans
cg17299636_RPS26P55	0.000204243	0.00043882	-0.781547995	0.781547995	M1	Male	trans
cg16575821_PIK3CD	0.000204243	0.00043882	-0.462257309	0.462257309	M1	Male	trans
cg11429271_ENSG00000205236	0.000204244	0.000438822	0.422837531	0.422837531	M1	Male	trans
cg13213594_CALM1P2	0.000204246	0.000438825	0.72705908	0.72705908	M1	Male	trans
cg27195402_RPS27P16	0.000204246	0.000438825	-0.618871051	0.618871051	M1	Male	trans
cg26725559_ZBTB16	0.000204247	0.000438826	-0.501396153	0.501396153	M1	Male	trans
cg02158095_IRGC	0.000204248	0.000438827	-0.387277266	0.387277266	M1	Male	trans
cg12870253_VAX1	0.000204251	0.000438832	0.51463269	0.51463269	M1	Male	trans
cg03655023_RASAL2	0.000204251	0.000438832	-0.550044268	0.550044268	M1	Male	trans
cg21750040_ENSG00000223859	0.000204252	0.000438832	-0.727779078	0.727779078	M1	Male	trans
cg11444278_PPIAP69	0.000204255	0.000438839	0.443809998	0.443809998	M1	Male	trans
cg11861487_CDK11A	0.000204255	0.000438839	0.603626614	0.603626614	M1	Male	trans
cg08343671_DLK1	0.000204257	0.00043884	-0.170331988	0.170331988	M1	Male	trans
cg08853572_PGGT1BP2	0.00020426	0.000438846	-0.749194226	0.749194226	M1	Male	trans
cg11056334_CASC3	0.000204262	0.000438849	-0.340781457	0.340781457	M1	Male	trans
cg06696666_GABRA3	0.000204264	0.000438852	-1.019448195	1.019448195	M1	Male	trans
cg12150991_ENSG00000232750	0.000204264	0.000438852	0.695946913	0.695946913	M1	Male	trans
cg07601093_IQCA1	0.000204265	0.000438854	0.80839036	0.80839036	M1	Male	trans
cg16593554_RNA5SP435	0.000204266	0.000438854	0.576197919	0.576197919	M1	Male	trans
cg11056334_ACP1	0.000204268	0.000438858	-0.353264162	0.353264162	M1	Male	trans
cg08717983_ENSG00000227680	0.000204268	0.000438858	0.482449042	0.482449042	M1	Male	trans
cg15577010_RPL22P12	0.000204269	0.000438859	0.448090211	0.448090211	M1	Male	trans
cg12623735_ZNF335	0.000204269	0.000438859	0.67583939	0.67583939	M1	Male	trans
cg16747922_ENSG00000234938	0.000204271	0.000438861	0.773837856	0.773837856	M1	Male	trans
cg02682924_RN7SL318P	0.000204271	0.000438861	-0.396163763	0.396163763	M1	Male	trans
cg18710053_RNU2-72P	0.000204272	0.000438861	0.762419206	0.762419206	M1	Male	trans
cg09623286_ENSG00000229002	0.000204272	0.000438861	0.756765379	0.756765379	M1	Male	trans
cg03179052_LCA5	0.000204272	0.000438861	-0.997795956	0.997795956	M1	Male	trans
cg13646034_PZP	0.000204274	0.000438863	-0.477497787	0.477497787	M1	Male	trans
cg09947026_ANKRD62	0.000204275	0.000438865	-0.720035069	0.720035069	M1	Male	trans
cg07722359_MMP9	0.000204276	0.000438868	-1.2428378	1.2428378	M1	Male	trans
cg24916358_SYCN	0.000204278	0.00043887	0.581616838	0.581616838	M1	Male	trans
cg14227773_CICP27	0.000204279	0.000438871	-0.785124243	0.785124243	M1	Male	trans
cg03220912_LINC01553	0.000204283	0.00043888	-0.607479852	0.607479852	M1	Male	trans
cg19597111_ENSG00000224054	0.000204284	0.00043888	-0.838545309	0.838545309	M1	Male	trans
cg19597111_XGY1	0.000204284	0.00043888	-0.428197226	0.428197226	M1	Male	trans
cg18810283_GP2	0.000204284	0.00043888	-0.705429148	0.705429148	M1	Male	trans
cg21299256_ENSG00000212168	0.000204285	0.00043888	0.497800349	0.497800349	M1	Male	trans
cg19432243_MPO	0.000204286	0.000438881	-0.578071071	0.578071071	M1	Male	trans
cg15701795_ZNF282	0.000204286	0.000438882	-0.800698645	0.800698645	M1	Male	trans
cg15067619_RN7SL352P	0.000204288	0.000438885	0.90491677	0.90491677	M1	Male	trans
cg14687118_ENSG00000232821	0.000204289	0.000438886	-0.628324118	0.628324118	M1	Male	trans
cg07793432_ENSG00000225507	0.00020429	0.000438888	-0.63819595	0.63819595	M1	Male	trans
cg14086933_ENSG00000225304	0.000204291	0.000438888	-0.523958691	0.523958691	M1	Male	trans
cg20670037_FAM136BP	0.000204291	0.000438888	-0.374600471	0.374600471	M1	Male	trans
cg01451277_CBX7	0.000204292	0.000438888	-0.575293569	0.575293569	M1	Male	trans
cg10141352_ENSG00000225952	0.000204292	0.000438888	-0.56616168	0.56616168	M1	Male	trans
cg07191900_ENSG00000229977	0.000204292	0.000438888	-0.631273667	0.631273667	M1	Male	trans
cg07096305_HSD17B12	0.000204293	0.000438888	0.54440501	0.54440501	M1	Male	trans
cg03266048_GAGE12B	0.000204293	0.000438888	-0.896843264	0.896843264	M1	Male	trans
cg25767649_RPL7P48	0.000204293	0.000438888	0.464322446	0.464322446	M1	Male	trans
cg22036614_KRTAP24-1	0.000204294	0.000438889	-0.60664646	0.60664646	M1	Male	trans
cg03881934_KRT13	0.000204294	0.000438889	-0.609201463	0.609201463	M1	Male	trans
cg24250902_FAM90A21P	0.000204297	0.000438893	-0.279716101	0.279716101	M1	Male	trans
cg01172235_ENSG00000223502	0.000204297	0.000438893	-0.560146622	0.560146622	M1	Male	trans
cg02679674_ENSG00000228430	0.000204298	0.000438895	-0.715504199	0.715504199	M1	Male	trans
cg10363569_CSNK1G2-AS1	0.000204299	0.000438895	0.551952712	0.551952712	M1	Male	trans
cg08879849_HPGD	0.000204299	0.000438895	-0.415590823	0.415590823	M1	Male	trans
cg24525457_SNORD115-33	0.000204301	0.000438897	0.700414671	0.700414671	M1	Male	trans
cg22168087_SLCO1B1	0.000204302	0.000438898	0.531490877	0.531490877	M1	Male	trans
cg00572650_ST3GAL5-AS1	0.000204302	0.000438899	0.715502849	0.715502849	M1	Male	trans
cg18626958_CXCL8	0.000204303	0.000438901	-0.512999249	0.512999249	M1	Male	trans
cg27371456_LRRC63	0.000204308	0.000438903	-0.619118641	0.619118641	M1	Male	trans
cg11444278_FABP5P11	0.000204308	0.000438903	0.328802931	0.328802931	M1	Male	trans
cg13799853_PGAM1P10	0.000204309	0.000438903	0.601238722	0.601238722	M1	Male	trans
cg06706024_GABRA2	0.000204309	0.000438903	-0.63898275	0.63898275	M1	Male	trans
cg15113413_ENSG00000231029	0.000204309	0.000438903	-1.228970878	1.228970878	M1	Male	trans
cg15889703_NXPH3	0.000204312	0.000438903	-0.07199577	0.07199577	M1	Male	trans
cg06926377_RBM15-AS1	0.000204313	0.000438903	-0.536816379	0.536816379	M1	Male	trans
cg20567311_APOC1	0.000204313	0.000438903	-0.55329556	0.55329556	M1	Male	trans
cg10342899_CHST5	0.000204313	0.000438903	0.548022348	0.548022348	M1	Male	trans
cg23370710_CSMD2-AS1	0.000204314	0.000438903	-0.490940429	0.490940429	M1	Male	trans
cg27383607_SIAH3	0.000204315	0.000438903	-0.479326276	0.479326276	M1	Male	trans
cg06902555_HNRNPA1P57	0.000204316	0.000438903	-0.767989417	0.767989417	M1	Male	trans
cg13248604_ENSG00000235523	0.000204316	0.000438903	1.359890453	1.359890453	M1	Male	trans
cg15934706_ENSG00000215905	0.000204317	0.000438903	-0.539580726	0.539580726	M1	Male	trans
cg15934706_RN7SL420P	0.000204317	0.000438903	-1.104591827	1.104591827	M1	Male	trans
cg15934706_LINC02010	0.000204317	0.000438903	-1.104591827	1.104591827	M1	Male	trans
cg15934706_BTF3L4P4	0.000204317	0.000438903	-0.366243163	0.366243163	M1	Male	trans
cg15934706_RN7SKP62	0.000204317	0.000438903	-1.104591827	1.104591827	M1	Male	trans
cg15934706_RNU4ATAC2P	0.000204317	0.000438903	-0.330096889	0.330096889	M1	Male	trans
cg15934706_HNRNPA1P1	0.000204317	0.000438903	-1.104591827	1.104591827	M1	Male	trans
cg15934706_DNAJA1P4	0.000204317	0.000438903	-1.104591827	1.104591827	M1	Male	trans
cg15934706_NHP2P2	0.000204317	0.000438903	-1.104591827	1.104591827	M1	Male	trans
cg15934706_RPS21P8	0.000204317	0.000438903	-1.104591827	1.104591827	M1	Male	trans
cg15934706_GRPEL2P1	0.000204317	0.000438903	-1.104591827	1.104591827	M1	Male	trans
cg15934706_SNORD115-28	0.000204317	0.000438903	-1.104591827	1.104591827	M1	Male	trans
cg15934706_ENSG00000216616	0.000204317	0.000438903	-0.490817501	0.490817501	M1	Male	trans
cg15934706_ENSG00000230627	0.000204317	0.000438903	-0.390577394	0.390577394	M1	Male	trans
cg15934706_ENSG00000235154	0.000204317	0.000438903	-1.104591827	1.104591827	M1	Male	trans
cg15934706_MED13P1	0.000204317	0.000438903	-1.104591827	1.104591827	M1	Male	trans
cg15934706_RNU7-176P	0.000204317	0.000438903	-0.260894427	0.260894427	M1	Male	trans
cg15934706_ENSG00000231484	0.000204317	0.000438903	-0.111671995	0.111671995	M1	Male	trans
cg07474672_ZP2	0.000204318	0.000438903	-0.615793936	0.615793936	M1	Male	trans
cg14409406_REPIN1-AS1	0.000204323	0.000438903	-0.540441684	0.540441684	M1	Male	trans
cg10187902_LTF	0.000204323	0.000438903	-0.943047315	0.943047315	M1	Male	trans
cg04695233_RNU6-95P	0.000204324	0.000438903	-1.122973861	1.122973861	M1	Male	trans
cg04695233_KRT18P42	0.000204324	0.000438903	-1.085785966	1.085785966	M1	Male	trans
cg04695233_RN7SKP231	0.000204324	0.000438903	-0.797926102	0.797926102	M1	Male	trans
cg04695233_PCDH9-AS1	0.000204324	0.000438903	-0.797926102	0.797926102	M1	Male	trans
cg04695233_ENSG00000237699	0.000204324	0.000438903	-1.008553183	1.008553183	M1	Male	trans
cg04695233_LINC01788	0.000204324	0.000438903	-0.65394861	0.65394861	M1	Male	trans
cg04695233_REG1CP	0.000204324	0.000438903	-1.124250747	1.124250747	M1	Male	trans
cg04695233_MTND5P27	0.000204324	0.000438903	-1.124250747	1.124250747	M1	Male	trans
cg04695233_SLC6A18	0.000204324	0.000438903	-1.124250747	1.124250747	M1	Male	trans
cg04695233_MTND6P24	0.000204324	0.000438903	-0.745598616	0.745598616	M1	Male	trans
cg04695233_MIR509-2	0.000204324	0.000438903	-1.124250747	1.124250747	M1	Male	trans
cg04695233_MIR509-3	0.000204324	0.000438903	-1.124250747	1.124250747	M1	Male	trans
cg04695233_TRIM51GP	0.000204324	0.000438903	-1.124250747	1.124250747	M1	Male	trans
cg04695233_D21S2088E	0.000204324	0.000438903	-1.124250747	1.124250747	M1	Male	trans
cg04695233_ENSG00000237555	0.000204324	0.000438903	-1.124250747	1.124250747	M1	Male	trans
cg17304678_SRRM3	0.000204324	0.000438903	0.633598069	0.633598069	M1	Male	trans
cg12675670_OR10V1	0.000204325	0.000438904	-0.62580542	0.62580542	M1	Male	trans
cg09081941_ENSG00000236487	0.000204326	0.000438906	-0.717151434	0.717151434	M1	Male	trans
cg18452169_DYNAP	0.000204326	0.000438906	-1.029241847	1.029241847	M1	Male	trans
cg06386568_GPAA1P1	0.000204326	0.000438906	-0.168028092	0.168028092	M1	Male	trans
cg20638896_SNORD114-18	0.000204328	0.000438908	-0.480372875	0.480372875	M1	Male	trans
cg16936906_LYRM9	0.00020433	0.000438912	-0.835032875	0.835032875	M1	Male	trans
cg14267705_CCDC47	0.000204331	0.000438913	-0.714201351	0.714201351	M1	Male	trans
cg17348856_ENSG00000236120	0.000204331	0.000438913	1.778594554	1.778594554	M1	Male	trans
cg20816047_PI15	0.000204332	0.000438913	-0.31116647	0.31116647	M1	Male	trans
cg20045882_NOL6	0.000204333	0.000438915	0.435166571	0.435166571	M1	Male	trans
cg07850274_RALGAPB	0.000204334	0.000438916	-0.640726855	0.640726855	M1	Male	trans
cg13733038_ENSG00000227700	0.000204334	0.000438916	-0.859376529	0.859376529	M1	Male	trans
cg26816659_ACRBP	0.000204335	0.000438916	0.527201664	0.527201664	M1	Male	trans
cg15276594_DLX6-AS1	0.000204335	0.000438916	-0.525219421	0.525219421	M1	Male	trans
cg09947026_ENSG00000235988	0.000204337	0.00043892	-0.676855112	0.676855112	M1	Male	trans
cg24859375_ENSG00000223429	0.00020434	0.000438923	-0.614684366	0.614684366	M1	Male	trans
cg17947922_ENSG00000237947	0.000204341	0.000438923	-0.37383439	0.37383439	M1	Male	trans
cg16078318_ZNF789	0.000204341	0.000438923	-0.765439642	0.765439642	M1	Male	trans
cg03752932_GAS8-AS1	0.000204341	0.000438923	-0.944521008	0.944521008	M1	Male	trans
cg02917143_FEM1AP4	0.000204342	0.000438923	-0.595801892	0.595801892	M1	Male	trans
cg16156113_IGHV3-20	0.000204342	0.000438923	-0.539712464	0.539712464	M1	Male	trans
cg27497751_ENSG00000224348	0.000204342	0.000438923	0.459105874	0.459105874	M1	Male	trans
cg17794750_ENSG00000230392	0.000204342	0.000438923	0.791552698	0.791552698	M1	Male	trans
cg09033563_TREML3P	0.000204343	0.000438924	0.544147099	0.544147099	M1	Male	trans
cg11086960_SPATA31C2	0.000204343	0.000438924	-0.486780338	0.486780338	M1	Male	trans
cg04376709_NSG2	0.000204343	0.000438924	-1.588715835	1.588715835	M1	Male	trans
cg27455098_MIR26B	0.000204346	0.000438927	-0.641082262	0.641082262	M1	Male	trans
cg08701227_ENSG00000224366	0.000204346	0.000438927	-0.491573631	0.491573631	M1	Male	trans
cg06204531_MARCHF4	0.000204346	0.000438927	-0.610383786	0.610383786	M1	Male	trans
cg12836961_RNA5SP478	0.000204346	0.000438927	-0.294298109	0.294298109	M1	Male	trans
cg27315287_RPS13P3	0.000204349	0.000438931	-0.394028404	0.394028404	M1	Male	trans
cg03211192_TRAJ52	0.000204349	0.000438931	0.460203537	0.460203537	M1	Male	trans
cg14017705_FBXW4P1	0.00020435	0.000438933	0.546360716	0.546360716	M1	Male	trans
cg02491358_GLYAT	0.000204351	0.000438934	0.781961357	0.781961357	M1	Male	trans
cg23805755_RN7SL135P	0.000204352	0.000438934	-0.543106609	0.543106609	M1	Male	trans
cg14994777_LINC02639	0.000204353	0.000438935	-0.370076136	0.370076136	M1	Male	trans
cg13229245_ENSG00000228086	0.000204353	0.000438935	0.314720902	0.314720902	M1	Male	trans
cg02697258_AADACL2	0.000204353	0.000438935	-0.398954126	0.398954126	M1	Male	trans
cg24169118_STSP1	0.000204354	0.000438937	-0.534465174	0.534465174	M1	Male	trans
cg23820103_LINC00454	0.000204356	0.00043894	-1.048159334	1.048159334	M1	Male	trans
cg24431879_RPS27AP10	0.000204357	0.00043894	-0.773302681	0.773302681	M1	Male	trans
cg02389317_EGFR-AS1	0.000204357	0.00043894	0.594212488	0.594212488	M1	Male	trans
cg17401373_RNU6-935P	0.000204358	0.000438943	-0.408862392	0.408862392	M1	Male	trans
cg16596598_RNU6-227P	0.000204359	0.000438944	-0.449601786	0.449601786	M1	Male	trans
cg16400798_SMAD9-IT1	0.00020436	0.000438945	-0.967904605	0.967904605	M1	Male	trans
cg02340312_ATP6V1B2	0.000204362	0.000438947	-0.53709778	0.53709778	M1	Male	trans
cg11674404_SIRT3	0.000204362	0.000438947	-0.407433297	0.407433297	M1	Male	trans
cg02109711_Y_RNA	0.000204362	0.000438947	0.6498391	0.6498391	M1	Male	trans
cg13091140_MTCO2P34	0.000204363	0.000438947	0.894650263	0.894650263	M1	Male	trans
cg13091140_RPL23P5	0.000204363	0.000438947	0.443134832	0.443134832	M1	Male	trans
cg14090535_TTC21B-AS1	0.000204363	0.000438947	-0.735772442	0.735772442	M1	Male	trans
cg13646034_MAOB	0.000204365	0.000438949	-0.391061446	0.391061446	M1	Male	trans
cg23151860_SPTBN4	0.000204366	0.00043895	-0.797636793	0.797636793	M1	Male	trans
cg17608345_HMGB3P12	0.000204367	0.000438952	-0.57176241	0.57176241	M1	Male	trans
cg03160045_OR5AK2	0.000204368	0.000438954	-0.881272515	0.881272515	M1	Male	trans
cg13012110_KLHDC8A	0.000204369	0.000438954	-0.850571257	0.850571257	M1	Male	trans
cg07274898_RNU6-1091P	0.00020437	0.000438957	-0.574492198	0.574492198	M1	Male	trans
cg03608583_IGHV4-31	0.000204371	0.000438958	-0.405436578	0.405436578	M1	Male	trans
cg07474672_ABCE1	0.000204372	0.000438959	-0.651449376	0.651449376	M1	Male	trans
cg21572730_CAPZA1P3	0.000204373	0.00043896	-0.267554366	0.267554366	M1	Male	trans
cg13353160_FREM1	0.000204373	0.00043896	-0.701976359	0.701976359	M1	Male	trans
cg09999324_L1TD1	0.000204375	0.000438962	-0.423782969	0.423782969	M1	Male	trans
cg12256809_SLC26A4	0.000204375	0.000438962	-0.397956978	0.397956978	M1	Male	trans
cg00059053_CCDC175	0.000204376	0.000438963	-0.678606446	0.678606446	M1	Male	trans
cg12163800_RAP1A	0.000204376	0.000438963	-2.456296508	2.456296508	M1	Male	trans
cg13229245_TRMT10C	0.000204378	0.000438965	0.329519453	0.329519453	M1	Male	trans
cg22193691_RNU6-212P	0.000204379	0.000438967	-0.674316106	0.674316106	M1	Male	trans
cg14790638_OR8B8	0.000204379	0.000438967	-0.076822003	0.076822003	M1	Male	trans
cg06896450_CYCSP55	0.000204381	0.000438969	-0.615871295	0.615871295	M1	Male	trans
cg13864165_XIRP2	0.000204383	0.000438973	-0.575623086	0.575623086	M1	Male	trans
cg03966685_STARD3	0.000204383	0.000438973	0.582046304	0.582046304	M1	Male	trans
cg01682748_MRGPRG-AS1	0.000204392	0.00043899	-0.48479216	0.48479216	M1	Male	trans
cg07436822_ADRA1A	0.000204392	0.00043899	-0.912147989	0.912147989	M1	Male	trans
cg21935113_ENSG00000236376	0.000204393	0.000438991	-0.725048272	0.725048272	M1	Male	trans
cg16037947_ENSG00000233478	0.000204396	0.000438996	0.623236357	0.623236357	M1	Male	trans
cg22816913_FGD5	0.000204397	0.000438997	0.407348122	0.407348122	M1	Male	trans
cg01952618_ADAMTS6	0.000204398	0.000438999	-0.439320206	0.439320206	M1	Male	trans
cg03549208_GOT2P6	0.000204399	0.000439001	-0.534602919	0.534602919	M1	Male	trans
cg06494592_MTND4LP1	0.000204401	0.000439005	0.433559199	0.433559199	M1	Male	trans
cg17387571_MIR455	0.000204402	0.000439005	0.711498527	0.711498527	M1	Male	trans
cg20381798_PRRT2	0.000204402	0.000439005	1.628831747	1.628831747	M1	Male	trans
cg16532282_PRICKLE2-AS2	0.000204403	0.000439006	-0.61431678	0.61431678	M1	Male	trans
cg03707256_LINC01049	0.000204404	0.000439007	-0.576513617	0.576513617	M1	Male	trans
cg13172076_EFHB	0.000204406	0.00043901	-0.767971497	0.767971497	M1	Male	trans
cg20205474_LOXL4	0.000204408	0.000439014	0.516067905	0.516067905	M1	Male	trans
cg13899739_IGKV6-21	0.00020441	0.000439019	-0.848773725	0.848773725	M1	Male	trans
cg11366701_ENSG00000231476	0.000204411	0.00043902	0.534998568	0.534998568	M1	Male	trans
cg14994777_ZNF100	0.000204413	0.000439022	-0.642131968	0.642131968	M1	Male	trans
cg15633679_HLA-DRB1	0.000204413	0.000439023	-0.406163511	0.406163511	M1	Male	trans
cg09221605_RTRAFP2	0.000204417	0.000439029	-0.624353071	0.624353071	M1	Male	trans
cg22961457_SPAG4	0.000204418	0.000439032	0.514962867	0.514962867	M1	Male	trans
cg27560690_TRAV39	0.000204419	0.000439033	-0.589296691	0.589296691	M1	Male	trans
cg11153505_ENSG00000176320	0.00020442	0.000439033	-0.421287338	0.421287338	M1	Male	trans
cg19214868_LINC00454	0.000204421	0.000439034	-0.914825305	0.914825305	M1	Male	trans
cg19970185_PTCRA	0.000204421	0.000439034	0.58653117	0.58653117	M1	Male	trans
cg04858096_AGFG2	0.000204423	0.000439036	-0.469618809	0.469618809	M1	Male	trans
cg03378057_RN7SL558P	0.000204423	0.000439036	-0.369827057	0.369827057	M1	Male	trans
cg27399957_ENSG00000238854	0.000204425	0.00043904	-0.669752262	0.669752262	M1	Male	trans
cg22900718_DPYSL4	0.000204426	0.000439041	-0.855647458	0.855647458	M1	Male	trans
cg11166303_ENSG00000237026	0.000204426	0.000439041	-0.497680976	0.497680976	M1	Male	trans
cg08229224_PPP1CC	0.000204427	0.000439042	-0.458166538	0.458166538	M1	Male	trans
cg06103624_ZNF542P	0.000204429	0.000439045	-0.565060068	0.565060068	M1	Male	trans
cg16064295_MECOM	0.000204429	0.000439045	-0.669193041	0.669193041	M1	Male	trans
cg00807877_LINC00892	0.00020443	0.000439046	-0.348390972	0.348390972	M1	Male	trans
cg21018156_ENSG00000223623	0.00020443	0.000439046	-0.456037967	0.456037967	M1	Male	trans
cg09947311_TEX50	0.000204431	0.000439046	0.738916002	0.738916002	M1	Male	trans
cg26486246_SCAMP5	0.000204431	0.000439046	-0.93985454	0.93985454	M1	Male	trans
cg09900436_LINC02013	0.000204432	0.000439047	0.692652738	0.692652738	M1	Male	trans
cg20111234_ENSG00000215841	0.000204433	0.000439047	0.477506007	0.477506007	M1	Male	trans
cg17139095_TNFRSF10A	0.000204433	0.000439047	0.555015373	0.555015373	M1	Male	trans
cg11086960_CHRNA5	0.000204433	0.000439047	-0.632401987	0.632401987	M1	Male	trans
cg07808037_TSSK5P	0.000204433	0.000439047	0.71626761	0.71626761	M1	Male	trans
cg00759146_SLC30A6	0.000204434	0.000439048	-0.641708872	0.641708872	M1	Male	trans
cg12482253_SNORD116-14	0.000204435	0.000439049	-0.576894947	0.576894947	M1	Male	trans
cg05470459_ENSG00000232153	0.000204437	0.000439052	-1.13379594	1.13379594	M1	Male	trans
cg21247923_RAB15	0.000204437	0.000439052	0.581002875	0.581002875	M1	Male	trans
cg10565645_BCRP7	0.00020444	0.000439058	-0.525387366	0.525387366	M1	Male	trans
cg05937774_DIO1	0.000204442	0.00043906	-1.030008381	1.030008381	M1	Male	trans
cg17365391_SLC22A20P	0.000204444	0.00043906	0.649335806	0.649335806	M1	Male	trans
cg02121773_ANKRD30A	0.000204444	0.00043906	-0.713307003	0.713307003	M1	Male	trans
cg25588120_RNU6-821P	0.000204444	0.00043906	-0.382492382	0.382492382	M1	Male	trans
cg10801331_CPN1	0.000204444	0.00043906	-1.422204376	1.422204376	M1	Male	trans
cg19560656_LINC02623	0.000204445	0.00043906	0.501858432	0.501858432	M1	Male	trans
cg15798563_ENSG00000232749	0.000204445	0.00043906	-0.975608573	0.975608573	M1	Male	trans
cg13159785_P3H2	0.000204445	0.00043906	0.727045221	0.727045221	M1	Male	trans
cg07096305_CEP85L	0.000204445	0.00043906	0.489979571	0.489979571	M1	Male	trans
cg13064049_ENSG00000228436	0.000204445	0.00043906	0.584018321	0.584018321	M1	Male	trans
cg17513770_MIR23A	0.000204447	0.000439062	-0.625121155	0.625121155	M1	Male	trans
cg23383887_ANKRD61	0.000204448	0.000439064	-0.706765585	0.706765585	M1	Male	trans
cg18538958_LINC01034	0.000204449	0.000439066	0.461381569	0.461381569	M1	Male	trans
cg26417346_ENSG00000173366	0.00020445	0.000439067	-0.801513098	0.801513098	M1	Male	trans
cg07330196_CPXCR1	0.000204451	0.000439068	-0.644882807	0.644882807	M1	Male	trans
cg05597431_ELOA-AS1	0.000204453	0.00043907	-0.561743834	0.561743834	M1	Male	trans
cg09272186_PDE8A	0.000204454	0.000439072	1.077801674	1.077801674	M1	Male	trans
cg09391279_CDC25A	0.000204455	0.000439073	-0.515826025	0.515826025	M1	Male	trans
cg12386544_DIRAS3	0.000204458	0.000439078	-0.576360976	0.576360976	M1	Male	trans
cg15405368_ENSG00000224567	0.000204458	0.000439079	0.722560143	0.722560143	M1	Male	trans
cg13159785_BVES-AS1	0.00020446	0.000439081	-0.247797102	0.247797102	M1	Male	trans
cg04924345_MIR320C2	0.000204462	0.000439087	-0.437883324	0.437883324	M1	Male	trans
cg11868136_EXOC1	0.000204465	0.000439092	-0.388606051	0.388606051	M1	Male	trans
cg04613576_ENSG00000237927	0.000204466	0.000439092	0.511922918	0.511922918	M1	Male	trans
cg25740652_MRPL51	0.000204467	0.000439093	0.601774342	0.601774342	M1	Male	trans
cg24728770_SLC14A2	0.000204471	0.000439101	-0.518676867	0.518676867	M1	Male	trans
cg16064295_MYCBP	0.000204471	0.000439101	-0.663135874	0.663135874	M1	Male	trans
cg10888461_RNU6-462P	0.000204473	0.000439105	-1.022378305	1.022378305	M1	Male	trans
cg25181525_SNORD115-11	0.000204474	0.000439105	-0.912482464	0.912482464	M1	Male	trans
cg00134973_SEC61GP1	0.000204475	0.000439105	-0.625669832	0.625669832	M1	Male	trans
cg00134973_ENSG00000222001	0.000204475	0.000439105	-0.812868587	0.812868587	M1	Male	trans
cg09777042_OR7E96P	0.000204475	0.000439105	-0.442073759	0.442073759	M1	Male	trans
cg15985500_SNORD113-3	0.000204475	0.000439105	-0.638300637	0.638300637	M1	Male	trans
cg10499042_ST6GALNAC4P1	0.000204476	0.000439106	-0.740232528	0.740232528	M1	Male	trans
cg00759146_GABRA3	0.000204476	0.000439106	-0.644313849	0.644313849	M1	Male	trans
cg23115136_FN1	0.000204477	0.000439106	-0.324546564	0.324546564	M1	Male	trans
cg26935330_TMEM212-IT1	0.000204478	0.000439108	-0.440309202	0.440309202	M1	Male	trans
cg16841727_ADGRL3	0.000204479	0.00043911	-0.488988157	0.488988157	M1	Male	trans
cg04078608_ENSG00000232762	0.00020448	0.000439111	0.602142546	0.602142546	M1	Male	trans
cg01087869_ENSG00000223672	0.000204481	0.000439111	-0.852214113	0.852214113	M1	Male	trans
cg07398960_ENSG00000231982	0.000204483	0.000439114	0.610170915	0.610170915	M1	Male	trans
cg15833940_ANO1	0.000204483	0.000439114	0.41772867	0.41772867	M1	Male	trans
cg04836151_SULT1A4	0.000204485	0.000439117	-0.704895864	0.704895864	M1	Male	trans
cg00232388_ENSG00000237173	0.000204485	0.000439117	-0.435718405	0.435718405	M1	Male	trans
cg00046336_MAFF	0.000204486	0.000439117	-0.391309116	0.391309116	M1	Male	trans
cg09483607_NOX4	0.000204486	0.000439117	-0.541723838	0.541723838	M1	Male	trans
cg20016068_ULK4P3	0.000204486	0.000439117	-0.411793944	0.411793944	M1	Male	trans
cg14645880_ENSG00000234918	0.000204487	0.000439117	-0.680365142	0.680365142	M1	Male	trans
cg17139095_SCARNA10	0.000204487	0.000439117	-0.695318998	0.695318998	M1	Male	trans
cg06502685_JAZF1	0.000204488	0.000439118	-0.467968129	0.467968129	M1	Male	trans
cg17158894_LINC02593	0.000204489	0.00043912	-0.5914944	0.5914944	M1	Male	trans
cg07793432_RYBP	0.000204489	0.00043912	-0.692064829	0.692064829	M1	Male	trans
cg24330793_SECTM1	0.000204492	0.000439124	0.487950775	0.487950775	M1	Male	trans
cg05302915_RPS7P2	0.000204494	0.000439128	-0.764109219	0.764109219	M1	Male	trans
cg25122934_ID3	0.000204497	0.000439133	0.518377844	0.518377844	M1	Male	trans
cg00629730_HMGB1P9	0.000204497	0.000439134	-0.426477977	0.426477977	M1	Male	trans
cg24525967_ENSG00000198106	0.000204498	0.000439134	-0.69541846	0.69541846	M1	Male	trans
cg22548845_RPS15AP11	0.000204499	0.000439136	-0.701401324	0.701401324	M1	Male	trans
cg00060404_RN7SL643P	0.0002045	0.000439137	-0.646735147	0.646735147	M1	Male	trans
cg24968733_SLAMF1	0.0002045	0.000439137	-0.491733959	0.491733959	M1	Male	trans
cg21665625_SHISA5P2	0.000204503	0.000439141	-0.651329447	0.651329447	M1	Male	trans
cg27459981_RAB9B	0.000204503	0.000439141	0.57019402	0.57019402	M1	Male	trans
cg16999170_TMEM30A-DT	0.000204503	0.000439141	-0.905335291	0.905335291	M1	Male	trans
cg13934046_PALD1	0.000204509	0.000439152	-0.582665985	0.582665985	M1	Male	trans
cg11128983_FOS	0.000204509	0.000439152	-0.505982273	0.505982273	M1	Male	trans
cg26985471_HMX1	0.000204509	0.000439152	-0.496170176	0.496170176	M1	Male	trans
cg15109916_LINC01191	0.000204511	0.000439154	-0.576950271	0.576950271	M1	Male	trans
cg12904922_CCNG1P1	0.000204512	0.000439156	-0.643143509	0.643143509	M1	Male	trans
cg26184765_LINC02873	0.000204514	0.000439159	-0.733957307	0.733957307	M1	Male	trans
cg16348536_RN7SKP252	0.000204514	0.000439159	-0.652676662	0.652676662	M1	Male	trans
cg15920524_SIAH3	0.000204515	0.000439159	-0.520992894	0.520992894	M1	Male	trans
cg10537708_LEMD1-AS1	0.000204515	0.000439159	-0.475465313	0.475465313	M1	Male	trans
cg16770243_MIR638	0.000204515	0.000439159	-0.535808598	0.535808598	M1	Male	trans
cg13433881_ENSG00000173366	0.000204516	0.00043916	0.872876447	0.872876447	M1	Male	trans
cg22795583_ENO3	0.000204517	0.000439161	0.802024347	0.802024347	M1	Male	trans
cg00463491_EMX2OS	0.000204519	0.000439163	-0.345485017	0.345485017	M1	Male	trans
cg20748012_TRGJP1	0.00020452	0.000439163	-0.271571961	0.271571961	M1	Male	trans
cg00980696_ENSG00000232063	0.00020452	0.000439163	-0.309658474	0.309658474	M1	Male	trans
cg21656205_RNU6-1189P	0.00020452	0.000439163	0.404036219	0.404036219	M1	Male	trans
cg00282674_HS3ST1	0.00020452	0.000439163	0.461715289	0.461715289	M1	Male	trans
cg19271242_H1-8	0.000204521	0.000439165	-0.34142789	0.34142789	M1	Male	trans
cg19217778_ENSG00000234796	0.000204523	0.000439167	-0.633737753	0.633737753	M1	Male	trans
cg06322601_ENSG00000224567	0.000204523	0.000439167	1.153675682	1.153675682	M1	Male	trans
cg09221605_ENSG00000230459	0.000204524	0.000439167	-0.674033148	0.674033148	M1	Male	trans
cg08111847_TRAV25	0.000204524	0.000439167	0.702904278	0.702904278	M1	Male	trans
cg25628325_WDR4	0.000204524	0.000439167	0.617123551	0.617123551	M1	Male	trans
cg14216539_SLPI	0.000204525	0.000439168	-1.106066775	1.106066775	M1	Male	trans
cg05502445_KLK7	0.000204525	0.000439168	-0.310250961	0.310250961	M1	Male	trans
cg26841611_IGF2	0.000204529	0.000439175	-0.405369001	0.405369001	M1	Male	trans
cg11056334_MARF1	0.00020453	0.000439176	-0.358908693	0.358908693	M1	Male	trans
cg08038637_OR52K3P	0.00020453	0.000439176	-0.439185285	0.439185285	M1	Male	trans
cg00535538_SSX1	0.00020453	0.000439176	-0.658473564	0.658473564	M1	Male	trans
cg26015683_ENSG00000233037	0.000204532	0.000439177	0.417413768	0.417413768	M1	Male	trans
cg26788903_GPR26	0.000204532	0.000439177	-0.712194712	0.712194712	M1	Male	trans
cg03288751_ZNF835	0.000204533	0.000439179	-0.363903003	0.363903003	M1	Male	trans
cg05689208_CHIAP1	0.000204535	0.000439181	0.71842063	0.71842063	M1	Male	trans
cg04646159_TBXA2R	0.000204537	0.000439186	0.627314387	0.627314387	M1	Male	trans
cg04108334_ENSG00000226990	0.000204538	0.000439187	-0.372520558	0.372520558	M1	Male	trans
cg25325723_Y_RNA	0.000204539	0.000439189	-0.628898015	0.628898015	M1	Male	trans
cg05103573_LINC02291	0.000204541	0.000439191	-0.540694856	0.540694856	M1	Male	trans
cg11086960_SNHG16	0.000204541	0.000439191	-0.581697077	0.581697077	M1	Male	trans
cg21319275_MIR1255B2	0.000204541	0.000439191	-0.463625492	0.463625492	M1	Male	trans
cg14552882_ENSG00000235503	0.000204542	0.000439191	-0.409100746	0.409100746	M1	Male	trans
cg07096305_ZRANB2	0.000204543	0.000439193	0.533703556	0.533703556	M1	Male	trans
cg13120986_ENSG00000225632	0.000204544	0.000439194	0.729548878	0.729548878	M1	Male	trans
cg26177096_SIGLECL1	0.000204548	0.000439202	0.596108435	0.596108435	M1	Male	trans
cg13229245_EIF1AXP1	0.000204548	0.000439202	0.294297409	0.294297409	M1	Male	trans
cg22880112_P3H2	0.000204551	0.000439206	0.808025283	0.808025283	M1	Male	trans
cg03445244_USP17L1	0.000204551	0.000439206	0.824098144	0.824098144	M1	Male	trans
cg15440402_TRBV30	0.000204554	0.00043921	-1.100087954	1.100087954	M1	Male	trans
cg04358214_LOXL4	0.000204554	0.00043921	0.450108544	0.450108544	M1	Male	trans
cg05708441_IGHV3-73	0.000204554	0.000439211	-0.7822038	0.7822038	M1	Male	trans
cg10061851_ENSG00000224365	0.000204555	0.000439212	0.344302159	0.344302159	M1	Male	trans
cg03561071_UBE2QL1	0.000204556	0.000439212	-0.63879837	0.63879837	M1	Male	trans
cg00109781_KLF2P2	0.000204557	0.000439213	-0.587778586	0.587778586	M1	Male	trans
cg21411914_LOXL4	0.000204559	0.000439217	0.526371683	0.526371683	M1	Male	trans
cg06256937_LINC00598	0.000204559	0.000439217	-0.478365288	0.478365288	M1	Male	trans
cg14025941_P2RX2	0.00020456	0.000439217	1.064030626	1.064030626	M1	Male	trans
cg17714200_ENSG00000225344	0.00020456	0.000439217	-0.589884583	0.589884583	M1	Male	trans
cg22027573_IL31RA	0.000204561	0.000439218	-0.312962446	0.312962446	M1	Male	trans
cg22959137_BMP7-AS1	0.000204562	0.00043922	0.622625535	0.622625535	M1	Male	trans
cg11563784_TMEM82	0.000204563	0.00043922	-0.580402756	0.580402756	M1	Male	trans
cg03885527_KDM3AP1	0.000204563	0.000439221	-0.706577528	0.706577528	M1	Male	trans
cg04001978_LINC02066	0.000204564	0.000439222	-0.555260874	0.555260874	M1	Male	trans
cg03984310_LRP11	0.000204566	0.000439224	-1.229587043	1.229587043	M1	Male	trans
cg01309428_ACTG1P10	0.000204567	0.000439226	0.585272485	0.585272485	M1	Male	trans
cg04970495_GIMAP7	0.000204567	0.000439226	-0.583372	0.583372	M1	Male	trans
cg06752779_RGPD5	0.000204568	0.000439226	-0.625100862	0.625100862	M1	Male	trans
cg14426682_PCDHB1	0.000204568	0.000439226	-0.495093568	0.495093568	M1	Male	trans
cg00614959_GUCY2EP	0.000204568	0.000439226	-0.530042126	0.530042126	M1	Male	trans
cg24767368_SEC13P1	0.000204569	0.000439226	0.575852509	0.575852509	M1	Male	trans
cg18458703_HLA-C	0.00020457	0.000439226	0.701662527	0.701662527	M1	Male	trans
cg02305803_ENSG00000229220	0.00020457	0.000439226	-0.736020787	0.736020787	M1	Male	trans
cg13376960_LILRP2	0.00020457	0.000439226	-0.490474264	0.490474264	M1	Male	trans
cg18912484_FN3K	0.00020457	0.000439226	0.793296276	0.793296276	M1	Male	trans
cg17241776_DCST1-AS1	0.00020457	0.000439226	-0.744529773	0.744529773	M1	Male	trans
cg17582724_ENSG00000234941	0.000204571	0.000439226	-0.591787612	0.591787612	M1	Male	trans
cg26509105_CCNL2	0.000204573	0.000439229	0.757586469	0.757586469	M1	Male	trans
cg14364882_H3P26	0.000204573	0.000439229	-0.724244836	0.724244836	M1	Male	trans
cg08583127_GTF2A1L	0.000204574	0.000439231	-0.539059464	0.539059464	M1	Male	trans
cg11533680_TMEM132C	0.000204575	0.000439231	-0.327934141	0.327934141	M1	Male	trans
cg11703222_BPIFB4	0.000204575	0.000439231	-0.372051854	0.372051854	M1	Male	trans
cg20226748_DPY19L2P2	0.000204576	0.000439231	0.719098854	0.719098854	M1	Male	trans
cg14584450_GPC5-AS2	0.000204577	0.000439233	-0.448013473	0.448013473	M1	Male	trans
cg16274716_TCEAL7	0.000204579	0.000439236	-0.385508748	0.385508748	M1	Male	trans
cg12352902_MIR1915HG	0.00020458	0.000439238	-0.531249599	0.531249599	M1	Male	trans
cg11674404_GRB2	0.00020458	0.000439239	-0.38654033	0.38654033	M1	Male	trans
cg05324349_ENSG00000223530	0.000204582	0.00043924	-0.770351709	0.770351709	M1	Male	trans
cg08090313_PLAU	0.000204582	0.00043924	0.690777128	0.690777128	M1	Male	trans
cg07850274_PPM1L	0.000204583	0.000439241	-0.643041439	0.643041439	M1	Male	trans
cg25864987_MIR620	0.000204584	0.000439242	-0.34006463	0.34006463	M1	Male	trans
cg15032304_TMEM229A	0.000204585	0.000439245	-0.236024641	0.236024641	M1	Male	trans
cg26431671_DUSP2	0.000204586	0.000439246	0.747469483	0.747469483	M1	Male	trans
cg00270291_C1QBP	0.000204587	0.000439247	0.384146497	0.384146497	M1	Male	trans
cg17729836_ENSG00000111788	0.000204589	0.000439249	-0.477628681	0.477628681	M1	Male	trans
cg14562619_LINC01456	0.000204589	0.000439249	-0.619018861	0.619018861	M1	Male	trans
cg00336220_MARCO	0.000204589	0.000439249	0.104492453	0.104492453	M1	Male	trans
cg07736530_ENSG00000228401	0.000204589	0.000439249	-0.805028124	0.805028124	M1	Male	trans
cg10801331_ZNF705E	0.000204592	0.000439253	-1.257541652	1.257541652	M1	Male	trans
cg25122934_RNU6-487P	0.000204592	0.000439253	-0.654155882	0.654155882	M1	Male	trans
cg24711324_NACA	0.000204596	0.00043926	-0.488476189	0.488476189	M1	Male	trans
cg02029687_SLC35G5	0.000204596	0.00043926	0.553735802	0.553735802	M1	Male	trans
cg12227401_CYCSP43	0.000204602	0.00043927	1.082413658	1.082413658	M1	Male	trans
cg16064295_PHF5A	0.000204602	0.00043927	-0.633860352	0.633860352	M1	Male	trans
cg02216951_PRKAG2	0.000204602	0.00043927	0.512267111	0.512267111	M1	Male	trans
cg21903049_RPS6P26	0.000204603	0.000439271	-0.479150719	0.479150719	M1	Male	trans
cg09298628_ENSG00000177418	0.000204605	0.000439276	-0.501146225	0.501146225	M1	Male	trans
cg01952618_IGKV1-16	0.000204607	0.000439279	-0.81409789	0.81409789	M1	Male	trans
cg10568558_HSPE1P6	0.000204608	0.000439279	-1.178499261	1.178499261	M1	Male	trans
cg11056334_HMGN2P32	0.000204611	0.000439284	-0.174462717	0.174462717	M1	Male	trans
cg15494366_RPL23AP22	0.000204611	0.000439284	0.644171875	0.644171875	M1	Male	trans
cg03958058_LINC01713	0.000204612	0.000439285	-0.297728055	0.297728055	M1	Male	trans
cg20540582_FOXN1	0.000204613	0.000439288	-0.527208832	0.527208832	M1	Male	trans
cg00993677_CDKL2	0.000204614	0.000439288	-0.736948701	0.736948701	M1	Male	trans
cg10798164_ENSG00000228550	0.000204615	0.000439291	-0.751261224	0.751261224	M1	Male	trans
cg26832639_SERPINC1	0.000204616	0.000439292	-0.834613159	0.834613159	M1	Male	trans
cg19994026_ENSG00000227098	0.000204617	0.000439293	-0.581252441	0.581252441	M1	Male	trans
cg00759146_PSKH2	0.000204619	0.000439296	-0.504926802	0.504926802	M1	Male	trans
cg20820894_MAGEA9	0.00020462	0.000439296	-0.553667968	0.553667968	M1	Male	trans
cg03566291_SOX1	0.00020462	0.000439296	-0.438051726	0.438051726	M1	Male	trans
cg07488576_RNU6-1112P	0.00020462	0.000439296	0.569594502	0.569594502	M1	Male	trans
cg23667707_MIR26A1	0.000204625	0.000439306	-0.413327454	0.413327454	M1	Male	trans
cg02792740_NT5C1B	0.000204627	0.000439309	0.555192229	0.555192229	M1	Male	trans
cg08847856_RN7SKP15	0.000204627	0.000439309	-0.448650551	0.448650551	M1	Male	trans
cg24429037_RNU6-74P	0.000204629	0.000439312	-0.574891385	0.574891385	M1	Male	trans
cg17593097_MGAT4C	0.000204629	0.000439312	-0.361746498	0.361746498	M1	Male	trans
cg21200382_RPL29P2	0.00020463	0.000439313	0.466295257	0.466295257	M1	Male	trans
cg18791391_ENSG00000227186	0.000204631	0.000439313	0.953193822	0.953193822	M1	Male	trans
cg19776984_RNU7-134P	0.000204631	0.000439314	-0.746567347	0.746567347	M1	Male	trans
cg20869369_FABP7P1	0.000204633	0.000439315	1.074129571	1.074129571	M1	Male	trans
cg01538049_KRBOX1	0.000204633	0.000439316	-0.606020866	0.606020866	M1	Male	trans
cg10434776_MIR185	0.000204634	0.000439317	1.060325644	1.060325644	M1	Male	trans
cg01372465_ENSG00000234200	0.000204638	0.000439325	-1.238269585	1.238269585	M1	Male	trans
cg09380561_ENSG00000233342	0.000204639	0.000439325	-0.522715806	0.522715806	M1	Male	trans
cg20137750_HOMER2	0.000204639	0.000439325	-0.456598599	0.456598599	M1	Male	trans
cg09650895_FTH1P5	0.00020464	0.000439326	-0.471461027	0.471461027	M1	Male	trans
cg22280068_PDE3B	0.000204641	0.000439326	-0.465408131	0.465408131	M1	Male	trans
cg09469223_PGGT1BP2	0.000204641	0.000439326	0.661358091	0.661358091	M1	Male	trans
cg22654507_SLC43A3	0.000204641	0.000439326	0.830528682	0.830528682	M1	Male	trans
cg25588120_ENSG00000230735	0.000204643	0.000439326	-0.268236759	0.268236759	M1	Male	trans
cg07784959_MXRA5Y	0.000204644	0.000439326	-0.531699044	0.531699044	M1	Male	trans
cg25712985_SLC9A3P1	0.000204644	0.000439326	-0.680947173	0.680947173	M1	Male	trans
cg14362780_ALOX12B	0.000204647	0.000439326	-0.589655597	0.589655597	M1	Male	trans
cg08941533_ADGRL3	0.000204648	0.000439326	-0.669689977	0.669689977	M1	Male	trans
cg00999469_NHLRC1	0.000204649	0.000439326	0.707432681	0.707432681	M1	Male	trans
cg21575308_DNAJC17	0.000204649	0.000439326	0.470016905	0.470016905	M1	Male	trans
cg15160746_STPG2	0.000204649	0.000439326	-0.598751775	0.598751775	M1	Male	trans
cg07545728_RN7SL420P	0.000204651	0.000439326	-0.909464482	0.909464482	M1	Male	trans
cg07545728_LINC02010	0.000204651	0.000439326	-0.909464482	0.909464482	M1	Male	trans
cg07545728_RN7SKP62	0.000204651	0.000439326	-0.909464482	0.909464482	M1	Male	trans
cg07545728_HNRNPA1P1	0.000204651	0.000439326	-0.909464482	0.909464482	M1	Male	trans
cg07545728_DNAJA1P4	0.000204651	0.000439326	-0.909464482	0.909464482	M1	Male	trans
cg07545728_NHP2P2	0.000204651	0.000439326	-0.909464482	0.909464482	M1	Male	trans
cg07545728_RPS21P8	0.000204651	0.000439326	-0.909464482	0.909464482	M1	Male	trans
cg07545728_GRPEL2P1	0.000204651	0.000439326	-0.909464482	0.909464482	M1	Male	trans
cg07545728_SNORD115-28	0.000204651	0.000439326	-0.909464482	0.909464482	M1	Male	trans
cg07545728_ENSG00000235154	0.000204651	0.000439326	-0.909464482	0.909464482	M1	Male	trans
cg07545728_MED13P1	0.000204651	0.000439326	-0.909464482	0.909464482	M1	Male	trans
cg07545728_ENSG00000230627	0.000204651	0.000439326	-0.321581473	0.321581473	M1	Male	trans
cg07545728_ENSG00000231484	0.000204651	0.000439326	-0.091945016	0.091945016	M1	Male	trans
cg07545728_BTF3L4P4	0.000204651	0.000439326	-0.301545911	0.301545911	M1	Male	trans
cg07545728_ENSG00000215905	0.000204651	0.000439326	-0.444263206	0.444263206	M1	Male	trans
cg07545728_ENSG00000216616	0.000204651	0.000439326	-0.404114057	0.404114057	M1	Male	trans
cg07545728_RNU7-176P	0.000204651	0.000439326	-0.214807143	0.214807143	M1	Male	trans
cg07545728_RNU4ATAC2P	0.000204651	0.000439326	-0.271784916	0.271784916	M1	Male	trans
cg17051704_FBXL19	0.000204654	0.000439331	-0.438269709	0.438269709	M1	Male	trans
cg23231631_ZNF705CP	0.000204654	0.000439331	-0.593619797	0.593619797	M1	Male	trans
cg25994476_CD9	0.000204655	0.000439333	0.434100714	0.434100714	M1	Male	trans
cg05818000_CDK2AP1	0.000204657	0.000439334	-0.610269855	0.610269855	M1	Male	trans
cg27437721_PCYT1B-AS1	0.000204658	0.000439338	-0.57458622	0.57458622	M1	Male	trans
cg11086960_SLC9A6	0.000204659	0.000439339	-0.663933882	0.663933882	M1	Male	trans
cg11674404_IDNK	0.00020466	0.000439339	-0.470070107	0.470070107	M1	Male	trans
cg20020034_TRDJ3	0.000204661	0.000439341	-0.578490929	0.578490929	M1	Male	trans
cg02594345_ENSG00000233060	0.000204661	0.000439341	0.705935473	0.705935473	M1	Male	trans
cg05144042_ENSG00000233995	0.00020467	0.000439359	0.515598765	0.515598765	M1	Male	trans
cg26076683_KCNQ1DN	0.000204673	0.000439364	-0.731949298	0.731949298	M1	Male	trans
cg08157914_ENSG00000231918	0.000204674	0.000439364	-1.001076195	1.001076195	M1	Male	trans
cg22663503_USP29	0.000204674	0.000439364	-0.22565119	0.22565119	M1	Male	trans
cg09223563_GOLGA8M	0.000204675	0.000439364	-0.482475932	0.482475932	M1	Male	trans
cg21989504_LINC01168	0.000204675	0.000439364	-0.704748035	0.704748035	M1	Male	trans
cg12438392_RPS29P19	0.000204675	0.000439364	0.756661982	0.756661982	M1	Male	trans
cg15650664_H1-7	0.000204675	0.000439364	0.621587875	0.621587875	M1	Male	trans
cg19500342_ENSG00000227920	0.000204676	0.000439364	0.598170096	0.598170096	M1	Male	trans
cg21149639_ENSG00000216480	0.000204676	0.000439364	0.466296753	0.466296753	M1	Male	trans
cg01300016_MUC21	0.000204677	0.000439366	-0.665068627	0.665068627	M1	Male	trans
cg13159785_EMX2	0.000204678	0.000439366	-0.369387887	0.369387887	M1	Male	trans
cg20025711_ARPC1BP1	0.000204679	0.000439366	0.531920589	0.531920589	M1	Male	trans
cg02241545_OR7E91P	0.000204679	0.000439366	-0.536477794	0.536477794	M1	Male	trans
cg05737004_ENSG00000235615	0.000204679	0.000439366	-0.686288765	0.686288765	M1	Male	trans
cg02272220_RNASE1	0.000204681	0.000439369	-0.443387447	0.443387447	M1	Male	trans
cg23426633_CCNJP1	0.000204681	0.000439369	0.456284516	0.456284516	M1	Male	trans
cg16627247_DYNLT3P1	0.000204683	0.000439371	-0.931910611	0.931910611	M1	Male	trans
cg17729630_TMEM256P2	0.000204683	0.000439371	0.604198933	0.604198933	M1	Male	trans
cg20495843_NECTIN3-AS1	0.000204684	0.000439372	0.674932331	0.674932331	M1	Male	trans
cg16490805_SNRPD2P2	0.000204686	0.000439376	-0.293838684	0.293838684	M1	Male	trans
cg01569860_RNU6-442P	0.000204687	0.000439377	-0.33043139	0.33043139	M1	Male	trans
cg14311085_BANP	0.000204689	0.00043938	-0.34797659	0.34797659	M1	Male	trans
cg25324442_ACTG1P10	0.000204689	0.00043938	0.598792695	0.598792695	M1	Male	trans
cg11916219_ALDOAP2	0.00020469	0.00043938	1.792888352	1.792888352	M1	Male	trans
cg10028717_ENSG00000224661	0.00020469	0.00043938	0.445350281	0.445350281	M1	Male	trans
cg00842582_ENSG00000232979	0.000204691	0.000439381	-0.553030581	0.553030581	M1	Male	trans
cg06721912_DNAI1	0.000204691	0.000439381	-0.693504111	0.693504111	M1	Male	trans
cg27135799_PDE1B	0.000204691	0.000439381	-0.437131767	0.437131767	M1	Male	trans
cg25395304_LAYN	0.000204695	0.000439387	-0.462061809	0.462061809	M1	Male	trans
cg07414422_TTLL1	0.000204696	0.000439389	0.471616795	0.471616795	M1	Male	trans
cg10991855_MELK	0.000204696	0.000439389	-0.370094017	0.370094017	M1	Male	trans
cg25947301_LUADT1	0.000204698	0.000439391	-0.468361207	0.468361207	M1	Male	trans
cg07850274_NUP37	0.000204699	0.000439394	-0.636460933	0.636460933	M1	Male	trans
cg20927800_RNU6-540P	0.0002047	0.000439394	-0.501323979	0.501323979	M1	Male	trans
cg21945120_IFNA4	0.000204702	0.000439394	0.487691424	0.487691424	M1	Male	trans
cg07405255_ENSG00000234464	0.000204702	0.000439394	-0.70061292	0.70061292	M1	Male	trans
cg07738820_ZC2HC1B	0.000204702	0.000439394	0.613183853	0.613183853	M1	Male	trans
cg07264993_RTTN	0.000204702	0.000439394	-0.468009469	0.468009469	M1	Male	trans
cg15790457_JAKMIP3	0.000204702	0.000439394	-0.403664253	0.403664253	M1	Male	trans
cg23209762_SNORD116-9	0.000204703	0.000439394	-0.434274182	0.434274182	M1	Male	trans
cg27481555_MIR548J	0.000204703	0.000439394	0.630504332	0.630504332	M1	Male	trans
cg22108143_DENND3	0.000204703	0.000439394	-0.87372071	0.87372071	M1	Male	trans
cg24232693_ATP7B	0.000204704	0.000439395	0.434597238	0.434597238	M1	Male	trans
cg22871801_RELL2	0.000204704	0.000439395	0.627556824	0.627556824	M1	Male	trans
cg02149500_RN7SKP221	0.000204705	0.000439397	-0.550070103	0.550070103	M1	Male	trans
cg25014914_STMN4	0.000204708	0.000439402	-0.080066248	0.080066248	M1	Male	trans
cg24305584_OR2W3	0.000204709	0.000439403	0.492993126	0.492993126	M1	Male	trans
cg21575308_SULT2B1	0.00020471	0.000439405	0.387968135	0.387968135	M1	Male	trans
cg07372034_CACNG2	0.000204712	0.000439408	0.557452555	0.557452555	M1	Male	trans
cg13229245_PPP2R5CP	0.000204713	0.000439409	0.32033121	0.32033121	M1	Male	trans
cg06902555_DNMT3AP1	0.000204714	0.00043941	-0.564385219	0.564385219	M1	Male	trans
cg21520564_ENSG00000213663	0.000204714	0.00043941	-0.785196701	0.785196701	M1	Male	trans
cg03022934_MRM2	0.000204715	0.000439411	-0.680026231	0.680026231	M1	Male	trans
cg12149851_RNA5SP396	0.000204716	0.000439411	-0.571292192	0.571292192	M1	Male	trans
cg01851608_ENSG00000204429	0.000204716	0.000439411	-0.585200477	0.585200477	M1	Male	trans
cg11033654_APOC3	0.000204717	0.000439414	0.834933084	0.834933084	M1	Male	trans
cg09583984_FREM3	0.00020472	0.000439417	-0.34875586	0.34875586	M1	Male	trans
cg11572138_SCN1A-AS1	0.000204722	0.000439417	-1.108096181	1.108096181	M1	Male	trans
cg01521225_SERINC4	0.000204723	0.000439417	-0.344364578	0.344364578	M1	Male	trans
cg13175575_RNU6-37P	0.000204723	0.000439417	-0.699664048	0.699664048	M1	Male	trans
cg11444278_LINC01790	0.000204724	0.000439417	0.497857298	0.497857298	M1	Male	trans
cg06864684_MTND2P15	0.000204724	0.000439417	-0.661469219	0.661469219	M1	Male	trans
cg12142501_FGF12-AS1	0.000204725	0.000439417	0.569955617	0.569955617	M1	Male	trans
cg09483607_CCDC125	0.000204725	0.000439417	-0.570622169	0.570622169	M1	Male	trans
cg13339009_FTCDNL1	0.000204727	0.000439417	-0.446488112	0.446488112	M1	Male	trans
cg22865455_GREM1	0.00020473	0.000439417	-0.716076185	0.716076185	M1	Male	trans
cg17591121_ENSG00000230741	0.000204732	0.000439417	-0.613276267	0.613276267	M1	Male	trans
cg13376960_PRAMEF25	0.000204732	0.000439417	-0.351253984	0.351253984	M1	Male	trans
cg13376960_ENSG00000240573	0.000204732	0.000439417	-0.310586773	0.310586773	M1	Male	trans
cg13376960_LINC01784	0.000204732	0.000439417	-1.108291519	1.108291519	M1	Male	trans
cg13376960_PRAMEF11	0.000204732	0.000439417	-1.108291519	1.108291519	M1	Male	trans
cg13376960_PRAMEF4	0.000204732	0.000439417	-1.077079607	1.077079607	M1	Male	trans
cg13376960_PRAMEF9	0.000204732	0.000439417	-0.351253985	0.351253985	M1	Male	trans
cg13376960_RPL23AP31	0.000204732	0.000439417	-0.560407492	0.560407492	M1	Male	trans
cg13376960_RPL18AP8	0.000204732	0.000439417	-0.644665526	0.644665526	M1	Male	trans
cg13376960_ELOVL2-AS1	0.000204732	0.000439417	-0.644665526	0.644665526	M1	Male	trans
cg13376960_RAB1AP2	0.000204732	0.000439417	-0.497118166	0.497118166	M1	Male	trans
cg13376960_RPL36AP26	0.000204732	0.000439417	-0.313102112	0.313102112	M1	Male	trans
cg13376960_LINC00972	0.000204732	0.000439417	-0.644665526	0.644665526	M1	Male	trans
cg13376960_DPY19L4P2	0.000204732	0.000439417	-1.108291519	1.108291519	M1	Male	trans
cg13376960_LUZP4P1	0.000204732	0.000439417	-0.786599194	0.786599194	M1	Male	trans
cg13376960_MBL2	0.000204732	0.000439417	-0.317302939	0.317302939	M1	Male	trans
cg13376960_BSX	0.000204732	0.000439417	-0.503153206	0.503153206	M1	Male	trans
cg13376960_IGLL3P	0.000204732	0.000439417	-0.447040905	0.447040905	M1	Male	trans
cg13376960_ENSG00000176882	0.000204732	0.000439417	-0.545256818	0.545256818	M1	Male	trans
cg13376960_CKS1BP6	0.000204732	0.000439417	-1.108291519	1.108291519	M1	Male	trans
cg13376960_ENSG00000223897	0.000204732	0.000439417	-0.354198106	0.354198106	M1	Male	trans
cg13376960_ENSG00000224548	0.000204732	0.000439417	-1.108291519	1.108291519	M1	Male	trans
cg13376960_ENSG00000230355	0.000204732	0.000439417	-0.626512961	0.626512961	M1	Male	trans
cg13376960_ENSG00000234791	0.000204732	0.000439417	-0.422942207	0.422942207	M1	Male	trans
cg09158878_RAET1K	0.000204733	0.000439418	0.588969785	0.588969785	M1	Male	trans
cg06689376_GDPD3	0.000204734	0.000439419	0.819209628	0.819209628	M1	Male	trans
cg06516502_ENSG00000236246	0.000204735	0.000439419	-0.679568578	0.679568578	M1	Male	trans
cg01901084_ENSG00000232725	0.000204735	0.000439419	0.652509452	0.652509452	M1	Male	trans
cg09785904_NIPAL4	0.000204735	0.000439419	-0.366547485	0.366547485	M1	Male	trans
cg15806890_MTCO2P17	0.000204736	0.00043942	-1.183749657	1.183749657	M1	Male	trans
cg19408572_GAPT	0.000204737	0.000439421	0.507410468	0.507410468	M1	Male	trans
cg11690666_IFNA13	0.000204737	0.000439421	-0.450970972	0.450970972	M1	Male	trans
cg11263225_FAM111B	0.000204738	0.000439421	-0.754320361	0.754320361	M1	Male	trans
cg16064295_ERO1B	0.000204738	0.000439421	-0.736263238	0.736263238	M1	Male	trans
cg03958058_CBX1P5	0.000204738	0.000439421	-0.526910912	0.526910912	M1	Male	trans
cg06094062_GPR3	0.000204741	0.000439425	0.546326448	0.546326448	M1	Male	trans
cg21016503_KLK4	0.000204741	0.000439425	0.689873153	0.689873153	M1	Male	trans
cg02724374_KLF2P3	0.000204742	0.000439426	-0.763789435	0.763789435	M1	Male	trans
cg15178807_RNA5SP139	0.000204742	0.000439426	-0.556507661	0.556507661	M1	Male	trans
cg10316357_RPL10AP2	0.000204743	0.000439426	0.645633727	0.645633727	M1	Male	trans
cg09483607_OSGIN2	0.000204743	0.000439426	-0.524684055	0.524684055	M1	Male	trans
cg02671217_FLRT3	0.000204744	0.000439426	-0.584131231	0.584131231	M1	Male	trans
cg01665243_ENSG00000236550	0.000204744	0.000439426	0.829610344	0.829610344	M1	Male	trans
cg08894362_ECMXP	0.000204745	0.000439426	0.673226395	0.673226395	M1	Male	trans
cg07405255_PRDX1	0.000204745	0.000439426	-0.70005713	0.70005713	M1	Male	trans
cg00270291_SNRPN	0.000204746	0.000439426	0.387064969	0.387064969	M1	Male	trans
cg22865455_MRGPRX4	0.000204746	0.000439426	-1.007174554	1.007174554	M1	Male	trans
cg21050001_RNU6-953P	0.000204747	0.000439428	-0.358905773	0.358905773	M1	Male	trans
cg15067619_OR8D1	0.000204749	0.000439431	0.086308461	0.086308461	M1	Male	trans
cg23893635_MUC7	0.000204749	0.000439431	-0.383473056	0.383473056	M1	Male	trans
cg17051704_MAN2C1	0.00020475	0.000439431	-0.479627864	0.479627864	M1	Male	trans
cg10040153_PLA2G2A	0.000204752	0.000439435	-0.764582446	0.764582446	M1	Male	trans
cg13360540_IL17REL	0.000204752	0.000439436	-0.513010069	0.513010069	M1	Male	trans
cg15717212_ACTG1P10	0.000204754	0.000439438	0.660198139	0.660198139	M1	Male	trans
cg25009553_OLAH	0.000204756	0.000439442	1.769684841	1.769684841	M1	Male	trans
cg08084984_MOXD2P	0.000204757	0.000439442	0.810842653	0.810842653	M1	Male	trans
cg06381803_ENSG00000205236	0.000204757	0.000439442	0.400122421	0.400122421	M1	Male	trans
cg17830140_LINC01122	0.000204759	0.000439445	-0.60345645	0.60345645	M1	Male	trans
cg06803261_ATG12P2	0.000204759	0.000439445	-0.537352915	0.537352915	M1	Male	trans
cg08662043_SLC30A6	0.00020476	0.000439446	-0.450338051	0.450338051	M1	Male	trans
cg22394530_RN7SL757P	0.000204761	0.000439446	-0.889478278	0.889478278	M1	Male	trans
cg24719399_RNU6-986P	0.000204761	0.000439446	0.638865348	0.638865348	M1	Male	trans
cg19585707_RN7SL79P	0.000204762	0.000439446	-0.756440919	0.756440919	M1	Male	trans
cg09073539_GAPDHP22	0.000204764	0.00043945	-0.649026338	0.649026338	M1	Male	trans
cg23422156_ENSG00000234129	0.000204766	0.000439455	-0.532257643	0.532257643	M1	Male	trans
cg25212717_ENSG00000236760	0.000204767	0.000439455	-0.600098972	0.600098972	M1	Male	trans
cg13440411_RNU6-460P	0.000204767	0.000439456	-0.394617295	0.394617295	M1	Male	trans
cg01955533_CPZ	0.000204768	0.000439456	0.433691887	0.433691887	M1	Male	trans
cg07405255_ENSG00000237922	0.000204769	0.000439457	-0.669304788	0.669304788	M1	Male	trans
cg03799335_TRAV25	0.000204771	0.00043946	-0.890744015	0.890744015	M1	Male	trans
cg23383887_ANKRD36B	0.000204771	0.00043946	-0.61106095	0.61106095	M1	Male	trans
cg17457115_RPS26P5	0.000204772	0.000439462	-1.071678494	1.071678494	M1	Male	trans
cg11868136_FKBP14-AS1	0.000204773	0.000439463	-0.414305698	0.414305698	M1	Male	trans
cg00614959_SMPD4BP	0.000204775	0.000439466	-0.425522484	0.425522484	M1	Male	trans
cg21316960_KRT18P1	0.000204777	0.00043947	-0.493097496	0.493097496	M1	Male	trans
cg12088417_HAO1	0.000204778	0.000439471	-0.181985887	0.181985887	M1	Male	trans
cg09483607_ZMYM2	0.000204781	0.000439475	-0.604276222	0.604276222	M1	Male	trans
cg14105680_MXRA8	0.000204781	0.000439475	-0.569386602	0.569386602	M1	Male	trans
cg08426938_SSR1	0.000204781	0.000439475	-0.52066141	0.52066141	M1	Male	trans
cg03076338_SNORD115-20	0.000204781	0.000439475	-0.667747911	0.667747911	M1	Male	trans
cg21431072_IGHA2	0.000204782	0.000439476	-0.723784678	0.723784678	M1	Male	trans
cg22052629_MTFMT	0.000204783	0.000439477	-0.542582643	0.542582643	M1	Male	trans
cg18452169_RN7SKP74	0.000204784	0.000439477	-0.808133697	0.808133697	M1	Male	trans
cg03179052_RSPH4A	0.000204786	0.000439481	-1.059064424	1.059064424	M1	Male	trans
cg22055728_N4BP3	0.000204787	0.000439483	-0.524011461	0.524011461	M1	Male	trans
cg02216951_APOOL	0.000204788	0.000439484	0.583252531	0.583252531	M1	Male	trans
cg00282674_ENSG00000227920	0.000204789	0.000439485	0.567921853	0.567921853	M1	Male	trans
cg19466967_ENSG00000224981	0.000204793	0.000439493	-0.366337743	0.366337743	M1	Male	trans
cg21056002_FOXR1	0.000204793	0.000439493	0.635261914	0.635261914	M1	Male	trans
cg15833940_ENSG00000240238	0.000204795	0.000439497	0.523969579	0.523969579	M1	Male	trans
cg18606189_GNRHR2	0.000204798	0.0004395	-0.47629582	0.47629582	M1	Male	trans
cg19161330_MUC21	0.000204798	0.0004395	1.132591209	1.132591209	M1	Male	trans
cg05841486_RNU4-66P	0.000204798	0.0004395	-1.044069242	1.044069242	M1	Male	trans
cg02736186_CAMK2B	0.000204799	0.0004395	-0.639688733	0.639688733	M1	Male	trans
cg16712416_RNU6-462P	0.0002048	0.000439503	-0.573678365	0.573678365	M1	Male	trans
cg07905199_TF	0.000204801	0.000439503	-0.471515869	0.471515869	M1	Male	trans
cg15032304_OR7C1	0.000204802	0.000439504	-0.204971378	0.204971378	M1	Male	trans
cg15927196_HOXA3	0.000204802	0.000439504	0.681700554	0.681700554	M1	Male	trans
cg07330196_SPINK13	0.000204802	0.000439504	-0.794743813	0.794743813	M1	Male	trans
cg01062838_PLEKHF2	0.000204804	0.000439506	-0.88551521	0.88551521	M1	Male	trans
cg12046882_NEGR1	0.000204804	0.000439506	-0.533395366	0.533395366	M1	Male	trans
cg02736583_GLRA4	0.000204806	0.000439508	0.714552648	0.714552648	M1	Male	trans
cg15299008_ENSG00000225028	0.000204806	0.000439508	0.321150012	0.321150012	M1	Male	trans
cg20127288_PPFIA3	0.000204806	0.000439508	0.486100886	0.486100886	M1	Male	trans
cg12368522_GNE	0.000204808	0.000439511	-0.450818973	0.450818973	M1	Male	trans
cg05502445_RN7SL635P	0.00020481	0.000439514	-0.23872643	0.23872643	M1	Male	trans
cg27315287_FCER1G	0.000204813	0.000439521	-0.311468984	0.311468984	M1	Male	trans
cg21149260_RPL19	0.000204815	0.000439524	-0.846955049	0.846955049	M1	Male	trans
cg19828049_RPL23AP12	0.000204819	0.000439531	0.586407769	0.586407769	M1	Male	trans
cg27390524_ENSG00000220139	0.000204821	0.000439535	-0.325377046	0.325377046	M1	Male	trans
cg09427417_MPZ	0.000204823	0.000439539	1.096950817	1.096950817	M1	Male	trans
cg07850274_NUP58	0.000204826	0.000439542	-0.666321493	0.666321493	M1	Male	trans
cg12578563_ENSG00000219404	0.000204826	0.000439542	-0.384516325	0.384516325	M1	Male	trans
cg09073052_CDRT15	0.000204826	0.000439542	0.50274434	0.50274434	M1	Male	trans
cg03179052_KLHL11	0.000204826	0.000439542	-1.027235776	1.027235776	M1	Male	trans
cg05154833_ENSG00000236489	0.000204827	0.000439542	-0.495824367	0.495824367	M1	Male	trans
cg06803261_RPL22P21	0.000204827	0.000439542	-0.619564611	0.619564611	M1	Male	trans
cg18281829_TSPAN14	0.000204827	0.000439542	0.747534384	0.747534384	M1	Male	trans
cg19653415_RNU1-47P	0.000204829	0.000439543	-0.721171843	0.721171843	M1	Male	trans
cg07154414_ACTG1P10	0.000204829	0.000439543	0.592697633	0.592697633	M1	Male	trans
cg02723741_FBH1	0.000204829	0.000439543	-0.785672027	0.785672027	M1	Male	trans
cg11868136_CPOX	0.000204829	0.000439543	-0.374463119	0.374463119	M1	Male	trans
cg25168653_RPL17P26	0.000204829	0.000439543	0.52236315	0.52236315	M1	Male	trans
cg25938960_EIF2AK3-DT	0.00020483	0.000439543	-0.782384322	0.782384322	M1	Male	trans
cg23383887_DENND6A-AS1	0.000204832	0.000439546	-0.640949491	0.640949491	M1	Male	trans
cg23070738_GPR155	0.000204833	0.000439547	-0.856628844	0.856628844	M1	Male	trans
cg00579673_SLC35C2P1	0.000204835	0.00043955	-0.595096837	0.595096837	M1	Male	trans
cg05865911_SNORD81	0.000204835	0.00043955	0.442807244	0.442807244	M1	Male	trans
cg11821302_GNG11	0.000204835	0.00043955	-1.638916461	1.638916461	M1	Male	trans
cg23328066_GP6	0.000204836	0.00043955	-1.287069183	1.287069183	M1	Male	trans
cg08818130_RNU6-19P	0.000204836	0.00043955	-0.997849428	0.997849428	M1	Male	trans
cg01573859_ALLC	0.000204837	0.00043955	-0.793738652	0.793738652	M1	Male	trans
cg25628461_HMGB1P17	0.000204837	0.00043955	-0.53647994	0.53647994	M1	Male	trans
cg10034640_ENSG00000236935	0.000204837	0.00043955	-0.416778021	0.416778021	M1	Male	trans
cg27208514_POGLUT3	0.000204837	0.00043955	-0.319454831	0.319454831	M1	Male	trans
cg17001526_ENSG00000220739	0.000204838	0.00043955	0.720405934	0.720405934	M1	Male	trans
cg20388367_MCCD1	0.000204838	0.00043955	0.639486681	0.639486681	M1	Male	trans
cg11056334_BTBD1	0.000204839	0.00043955	-0.341063266	0.341063266	M1	Male	trans
cg06570416_LINC02532	0.000204841	0.000439554	-0.701921764	0.701921764	M1	Male	trans
cg13318793_GNPTG	0.000204842	0.000439555	-0.572851022	0.572851022	M1	Male	trans
cg09554300_RNU6-955P	0.000204842	0.000439555	0.59201614	0.59201614	M1	Male	trans
cg01530413_ENSG00000233342	0.000204845	0.000439561	-0.47145402	0.47145402	M1	Male	trans
cg14001594_CST11	0.000204846	0.000439562	0.498355207	0.498355207	M1	Male	trans
cg02321289_LINC00397	0.000204848	0.000439566	0.246177187	0.246177187	M1	Male	trans
cg13027321_HTR5BP	0.000204851	0.000439571	-0.743140818	0.743140818	M1	Male	trans
cg04748098_RN7SL497P	0.000204852	0.000439571	-0.592241146	0.592241146	M1	Male	trans
cg05380916_PPP2R5B	0.000204852	0.000439571	0.571899101	0.571899101	M1	Male	trans
cg24831391_CCL21	0.000204852	0.000439572	-0.788812455	0.788812455	M1	Male	trans
cg09221605_MCFD2P1	0.000204855	0.000439574	-0.445321116	0.445321116	M1	Male	trans
cg04768463_PALM3	0.000204855	0.000439574	0.720106676	0.720106676	M1	Male	trans
cg07163687_LINC01276	0.000204856	0.000439574	0.638606983	0.638606983	M1	Male	trans
cg11282828_TRIB3	0.000204858	0.000439574	-0.497859836	0.497859836	M1	Male	trans
cg11219937_NPM1P11	0.000204859	0.000439574	-0.579125749	0.579125749	M1	Male	trans
cg10801331_ENSG00000186328	0.000204859	0.000439574	-1.264243086	1.264243086	M1	Male	trans
cg19136783_MARCHF4	0.000204862	0.000439574	-0.802762835	0.802762835	M1	Male	trans
cg06991118_IGHD2-8	0.000204863	0.000439574	0.459313313	0.459313313	M1	Male	trans
cg12475934_FGF13-AS1	0.000204863	0.000439574	-0.979919677	0.979919677	M1	Male	trans
cg00687306_OR8B9P	0.000204865	0.000439574	0.228591773	0.228591773	M1	Male	trans
cg09102037_RNU4-63P	0.000204865	0.000439574	-0.574976711	0.574976711	M1	Male	trans
cg06107105_RN7SL420P	0.000204865	0.000439574	-1.286897455	1.286897455	M1	Male	trans
cg06107105_LINC02010	0.000204865	0.000439574	-1.286897455	1.286897455	M1	Male	trans
cg06107105_RN7SKP62	0.000204865	0.000439574	-1.286897455	1.286897455	M1	Male	trans
cg06107105_HNRNPA1P1	0.000204865	0.000439574	-1.286897455	1.286897455	M1	Male	trans
cg06107105_DNAJA1P4	0.000204865	0.000439574	-1.286897455	1.286897455	M1	Male	trans
cg06107105_NHP2P2	0.000204865	0.000439574	-1.286897455	1.286897455	M1	Male	trans
cg06107105_RPS21P8	0.000204865	0.000439574	-1.286897455	1.286897455	M1	Male	trans
cg06107105_GRPEL2P1	0.000204865	0.000439574	-1.286897455	1.286897455	M1	Male	trans
cg06107105_SNORD115-28	0.000204865	0.000439574	-1.286897455	1.286897455	M1	Male	trans
cg06107105_ENSG00000230627	0.000204865	0.000439574	-0.455039628	0.455039628	M1	Male	trans
cg06107105_ENSG00000231484	0.000204865	0.000439574	-0.130102724	0.130102724	M1	Male	trans
cg06107105_ENSG00000235154	0.000204865	0.000439574	-1.286897455	1.286897455	M1	Male	trans
cg06107105_MED13P1	0.000204865	0.000439574	-1.286897455	1.286897455	M1	Male	trans
cg06107105_RNU4ATAC2P	0.000204865	0.000439574	-0.384577213	0.384577213	M1	Male	trans
cg06107105_RNU7-176P	0.000204865	0.000439574	-0.303953339	0.303953339	M1	Male	trans
cg06107105_BTF3L4P4	0.000204865	0.000439574	-0.426689192	0.426689192	M1	Male	trans
cg06107105_ENSG00000215905	0.000204865	0.000439574	-0.628634982	0.628634982	M1	Male	trans
cg06107105_ENSG00000216616	0.000204865	0.000439574	-0.571823707	0.571823707	M1	Male	trans
cg06107105_Y_RNA	0.000204865	0.000439574	-1.154461786	1.154461786	M1	Male	trans
cg12686105_NLRP2B	0.000204866	0.000439574	-0.343153685	0.343153685	M1	Male	trans
cg04390231_ENSG00000235099	0.000204866	0.000439574	-0.671474431	0.671474431	M1	Male	trans
cg23422587_SNORD60	0.000204867	0.000439574	-0.615526271	0.615526271	M1	Male	trans
cg08148645_TRBJ2-2	0.000204867	0.000439574	-0.589382788	0.589382788	M1	Male	trans
cg24250902_ENSG00000231930	0.000204867	0.000439574	-0.322433173	0.322433173	M1	Male	trans
cg22052629_IPO7	0.000204869	0.000439577	-0.543129857	0.543129857	M1	Male	trans
cg03179052_KBTBD7	0.000204873	0.000439584	-1.156939463	1.156939463	M1	Male	trans
cg03958058_GAPDHP54	0.000204873	0.000439584	-0.474008424	0.474008424	M1	Male	trans
cg02792740_PCTP	0.000204874	0.000439584	0.552935528	0.552935528	M1	Male	trans
cg00530579_GAPDHP52	0.000204874	0.000439584	-0.403551168	0.403551168	M1	Male	trans
cg14692106_ENSG00000236924	0.000204874	0.000439584	0.777108534	0.777108534	M1	Male	trans
cg06549332_TRAV24	0.000204875	0.000439584	-0.689141242	0.689141242	M1	Male	trans
cg13356175_RNU6-1091P	0.000204875	0.000439584	-0.731453314	0.731453314	M1	Male	trans
cg06627151_SLC26A6	0.000204876	0.000439586	0.566069585	0.566069585	M1	Male	trans
cg16143544_ENSG00000227743	0.000204879	0.000439587	-0.356700133	0.356700133	M1	Male	trans
cg08195491_OTX2	0.00020488	0.000439587	-0.536365798	0.536365798	M1	Male	trans
cg03655023_PAAF1	0.000204881	0.000439587	-0.536783751	0.536783751	M1	Male	trans
cg17252620_TRBV4-2	0.000204882	0.000439587	0.931879534	0.931879534	M1	Male	trans
cg14096042_RNU6-1240P	0.000204886	0.000439587	-0.670783562	0.670783562	M1	Male	trans
cg14096042_RNU2-16P	0.000204886	0.000439587	-0.426092043	0.426092043	M1	Male	trans
cg14096042_RPS8P4	0.000204886	0.000439587	-0.425461432	0.425461432	M1	Male	trans
cg14096042_ENSG00000234932	0.000204886	0.000439587	-0.649466632	0.649466632	M1	Male	trans
cg14096042_ENSG00000237480	0.000204886	0.000439587	-0.489724781	0.489724781	M1	Male	trans
cg14096042_RPL31P13	0.000204886	0.000439587	-0.792457343	0.792457343	M1	Male	trans
cg14096042_LINC01247	0.000204886	0.000439587	-0.792457343	0.792457343	M1	Male	trans
cg14096042_LINC01795	0.000204886	0.000439587	-0.792457343	0.792457343	M1	Male	trans
cg14096042_DNAJC17P1	0.000204886	0.000439587	-0.792457343	0.792457343	M1	Male	trans
cg14096042_SNRPGP8	0.000204886	0.000439587	-0.394804128	0.394804128	M1	Male	trans
cg14096042_RNU2-48P	0.000204886	0.000439587	-0.649466632	0.649466632	M1	Male	trans
cg14096042_MIR1-1HG	0.000204886	0.000439587	-0.792457343	0.792457343	M1	Male	trans
cg14096042_RPL19P20	0.000204886	0.000439587	-0.458667848	0.458667848	M1	Male	trans
cg14096042_ENSG00000237163	0.000204886	0.000439587	-0.458667848	0.458667848	M1	Male	trans
cg14096042_IGKV1OR2-3	0.000204886	0.000439587	-1.116545452	1.116545452	M1	Male	trans
cg14096042_MIR548A1	0.000204886	0.000439587	-1.116545452	1.116545452	M1	Male	trans
cg14096042_RPS29P15	0.000204886	0.000439587	-1.116545452	1.116545452	M1	Male	trans
cg14096042_RNU1-148P	0.000204886	0.000439587	-0.399977371	0.399977371	M1	Male	trans
cg14096042_RPL30P12	0.000204886	0.000439587	-1.116545452	1.116545452	M1	Male	trans
cg14096042_ENSG00000220204	0.000204886	0.000439587	-1.116545452	1.116545452	M1	Male	trans
cg12910951_RN7SL632P	0.000204886	0.000439587	0.516091028	0.516091028	M1	Male	trans
cg24913342_RN7SL11P	0.000204891	0.000439596	0.580656789	0.580656789	M1	Male	trans
cg19641384_OR7E29P	0.000204891	0.000439596	-0.639329914	0.639329914	M1	Male	trans
cg12800122_TRBJ2-2	0.000204893	0.000439599	0.64422423	0.64422423	M1	Male	trans
cg07601093_FAM161A	0.000204893	0.000439599	0.852439155	0.852439155	M1	Male	trans
cg04337937_SPTBN1-AS1	0.000204895	0.000439602	-0.584349995	0.584349995	M1	Male	trans
cg00038877_ENSG00000186076	0.000204897	0.000439604	0.602600144	0.602600144	M1	Male	trans
cg11171466_DPH5	0.000204897	0.000439604	-0.629454997	0.629454997	M1	Male	trans
cg20509117_Y_RNA	0.000204898	0.000439606	-0.521923029	0.521923029	M1	Male	trans
cg05865911_CFL1P2	0.000204898	0.000439606	0.789954692	0.789954692	M1	Male	trans
cg26335602_C10orf55	0.000204899	0.000439607	0.658492945	0.658492945	M1	Male	trans
cg08551547_HSFY2	0.0002049	0.000439607	-0.772434313	0.772434313	M1	Male	trans
cg08551547_HSFY1	0.0002049	0.000439607	-0.772434313	0.772434313	M1	Male	trans
cg01504149_ENSG00000226592	0.000204901	0.000439609	-0.616387803	0.616387803	M1	Male	trans
cg09855983_MTATP8P1	0.000204903	0.000439612	-0.839703348	0.839703348	M1	Male	trans
cg25198316_PPP2R2C	0.000204907	0.000439619	-0.323428442	0.323428442	M1	Male	trans
cg13914612_RNY4P36	0.000204907	0.000439619	0.673082213	0.673082213	M1	Male	trans
cg00356435_SNORD116-10	0.000204908	0.000439619	0.659643803	0.659643803	M1	Male	trans
cg12652440_RPL7P5	0.000204911	0.000439624	-1.168779146	1.168779146	M1	Male	trans
cg07014154_ZNF22-AS1	0.000204911	0.000439624	-0.751927426	0.751927426	M1	Male	trans
cg07850274_SF3B6	0.000204911	0.000439624	-0.617710408	0.617710408	M1	Male	trans
cg01521225_RGS13	0.000204912	0.000439625	-0.669454446	0.669454446	M1	Male	trans
cg04142998_PKIB	0.000204913	0.000439626	-0.733790372	0.733790372	M1	Male	trans
cg01240583_MIR99A	0.000204915	0.000439629	-0.419949107	0.419949107	M1	Male	trans
cg21520564_ENSG00000239696	0.000204915	0.000439629	-0.825565522	0.825565522	M1	Male	trans
cg06578063_RNU6-661P	0.000204915	0.000439629	-0.556518299	0.556518299	M1	Male	trans
cg07850274_RAB23	0.000204916	0.00043963	-0.650063035	0.650063035	M1	Male	trans
cg26926221_MXRA5Y	0.000204919	0.000439636	0.677090024	0.677090024	M1	Male	trans
cg01224863_RNA5SP345	0.00020492	0.000439636	-0.637351418	0.637351418	M1	Male	trans
cg04549802_CASP5	0.000204921	0.000439639	-0.35595868	0.35595868	M1	Male	trans
cg04866810_TRAJ29	0.000204923	0.000439643	-1.194665462	1.194665462	M1	Male	trans
cg07330196_CENPJ	0.000204924	0.000439644	-0.747554539	0.747554539	M1	Male	trans
cg03442350_KRTAP13-4	0.000204925	0.000439644	0.57855769	0.57855769	M1	Male	trans
cg10100831_IGHV3-43	0.000204925	0.000439644	-0.585994635	0.585994635	M1	Male	trans
cg14311085_RN7SL205P	0.000204925	0.000439644	-0.631218586	0.631218586	M1	Male	trans
cg05099240_PRKCQ-AS1	0.000204927	0.000439646	-0.551730115	0.551730115	M1	Male	trans
cg20196141_LINC01981	0.000204927	0.000439646	-0.275794478	0.275794478	M1	Male	trans
cg02905163_PPIB	0.000204927	0.000439646	0.563372313	0.563372313	M1	Male	trans
cg21000514_P2RY4	0.000204931	0.000439652	-0.679042775	0.679042775	M1	Male	trans
cg17106653_PPP1R17	0.000204932	0.000439653	0.614379683	0.614379683	M1	Male	trans
cg02736583_DDX12P	0.000204933	0.000439655	0.682541658	0.682541658	M1	Male	trans
cg23497678_KRT8P51	0.000204933	0.000439655	0.607793311	0.607793311	M1	Male	trans
cg13064049_MTCYBP2	0.000204934	0.000439655	0.608923813	0.608923813	M1	Male	trans
cg08229224_SH3YL1	0.000204935	0.000439656	-0.465907236	0.465907236	M1	Male	trans
cg16078318_ADARB1	0.000204936	0.000439657	-0.667586786	0.667586786	M1	Male	trans
cg21613549_ADAMTS9-AS2	0.000204936	0.000439657	-0.561933103	0.561933103	M1	Male	trans
cg14833402_RNU6-1000P	0.000204936	0.000439657	-0.861315156	0.861315156	M1	Male	trans
cg02792740_BUB3	0.000204937	0.000439657	0.525301457	0.525301457	M1	Male	trans
cg23309512_RPL7AP61	0.000204937	0.000439657	-0.621836668	0.621836668	M1	Male	trans
cg11393185_PRKCZ-AS1	0.000204939	0.00043966	0.548786223	0.548786223	M1	Male	trans
cg27407390_URAHP	0.000204942	0.000439667	-0.731053048	0.731053048	M1	Male	trans
cg08169020_RPL23AP12	0.000204943	0.000439668	0.503291971	0.503291971	M1	Male	trans
cg04613428_SIAH3	0.000204943	0.000439668	-0.692695337	0.692695337	M1	Male	trans
cg26641076_LAPTM4BP1	0.000204944	0.000439668	-0.449040216	0.449040216	M1	Male	trans
cg16413428_AJM1	0.000204944	0.000439668	0.670144396	0.670144396	M1	Male	trans
cg14562619_RNA5SP515	0.000204945	0.000439668	-0.508326383	0.508326383	M1	Male	trans
cg08229224_ZNF699	0.000204947	0.000439671	-0.447020542	0.447020542	M1	Male	trans
cg27188340_RNF224	0.000204948	0.000439672	-0.380959957	0.380959957	M1	Male	trans
cg15713912_PCDH10	0.000204948	0.000439672	0.204888226	0.204888226	M1	Male	trans
cg25964019_ENSG00000228303	0.00020495	0.000439675	-0.436786128	0.436786128	M1	Male	trans
cg14995921_CLEC4E	0.000204951	0.000439677	-0.58863452	0.58863452	M1	Male	trans
cg26457134_Y_RNA	0.000204952	0.000439678	0.441717565	0.441717565	M1	Male	trans
cg10686916_LINC02832	0.000204954	0.000439682	0.730146622	0.730146622	M1	Male	trans
cg20821566_ACAP3	0.000204955	0.000439682	0.497979765	0.497979765	M1	Male	trans
cg14867071_RNU6-1277P	0.000204956	0.000439683	0.505263833	0.505263833	M1	Male	trans
cg15544235_CICP5	0.000204956	0.000439683	-0.603898898	0.603898898	M1	Male	trans
cg27599856_PTH2R	0.000204957	0.000439684	-0.729935321	0.729935321	M1	Male	trans
cg12349933_AKR1D1P1	0.000204957	0.000439684	0.737371315	0.737371315	M1	Male	trans
cg13202325_CSN1S2AP	0.000204959	0.000439688	0.61380665	0.61380665	M1	Male	trans
cg14366117_ENSG00000212293	0.000204963	0.000439694	-0.639777236	0.639777236	M1	Male	trans
cg19703425_IGHJ3P	0.000204965	0.000439699	-1.148785744	1.148785744	M1	Male	trans
cg05758100_C2orf80	0.000204966	0.0004397	-0.801276337	0.801276337	M1	Male	trans
cg10866131_GFRA4	0.000204966	0.0004397	-0.499977908	0.499977908	M1	Male	trans
cg16061460_STATH	0.000204967	0.000439701	-0.554762302	0.554762302	M1	Male	trans
cg10736303_RNU2-59P	0.000204969	0.000439703	-0.844461944	0.844461944	M1	Male	trans
cg15099537_GIMAP2	0.000204969	0.000439703	-0.388488899	0.388488899	M1	Male	trans
cg15574461_TCF21	0.000204969	0.000439703	-0.814575477	0.814575477	M1	Male	trans
cg23564471_RNU6-206P	0.00020497	0.000439703	-0.609913681	0.609913681	M1	Male	trans
cg02807047_YPEL4	0.00020497	0.000439704	0.557052889	0.557052889	M1	Male	trans
cg10565645_GRPEL2P2	0.000204971	0.000439705	-0.679616759	0.679616759	M1	Male	trans
cg22871801_MYO18A	0.000204973	0.000439707	0.653899442	0.653899442	M1	Male	trans
cg21856234_CTSL3P	0.000204973	0.000439707	0.364506954	0.364506954	M1	Male	trans
cg25562878_LINC02620	0.000204975	0.00043971	0.626984125	0.626984125	M1	Male	trans
cg09926728_EEF1A1P29	0.000204976	0.00043971	-0.56358271	0.56358271	M1	Male	trans
cg20697094_IGLV1-36	0.000204977	0.000439711	0.546624636	0.546624636	M1	Male	trans
cg18771537_OR52E4	0.000204978	0.000439714	0.409804751	0.409804751	M1	Male	trans
cg21171335_ENSG00000231906	0.000204984	0.000439725	0.518271516	0.518271516	M1	Male	trans
cg06669036_CGB2	0.000204986	0.000439728	-0.533897732	0.533897732	M1	Male	trans
cg17158894_DPYSL3	0.000204989	0.000439734	-0.636883664	0.636883664	M1	Male	trans
cg12326817_RNU6-1112P	0.000204989	0.000439734	0.654793512	0.654793512	M1	Male	trans
cg03966685_HGH1	0.000204993	0.000439737	0.573072088	0.573072088	M1	Male	trans
cg14409406_ASXL2	0.000204993	0.000439737	-0.558821139	0.558821139	M1	Male	trans
cg05099240_HORMAD2	0.000204994	0.000439737	-0.422160181	0.422160181	M1	Male	trans
cg20638896_MSX1	0.000204994	0.000439737	-0.6154095	0.6154095	M1	Male	trans
cg12777059_ENSG00000239544	0.000204994	0.000439737	0.495304988	0.495304988	M1	Male	trans
cg04379586_NRN1L	0.000204997	0.000439737	-0.816876877	0.816876877	M1	Male	trans
cg17661601_UGT3A1	0.000204998	0.000439737	-0.31443396	0.31443396	M1	Male	trans
cg11086960_TBCEL	0.000205	0.000439737	-0.709998175	0.709998175	M1	Male	trans
cg13978534_ENSG00000234134	0.000205001	0.000439737	-0.823985478	0.823985478	M1	Male	trans
cg02973354_ENSG00000231029	0.000205002	0.000439737	-0.744844322	0.744844322	M1	Male	trans
cg13058623_RNVU1-33	0.000205002	0.000439737	0.493520373	0.493520373	M1	Male	trans
cg06235057_GAL3ST4	0.000205002	0.000439737	-0.36571841	0.36571841	M1	Male	trans
cg25880954_FOXB2	0.000205003	0.000439737	-0.971303115	0.971303115	M1	Male	trans
cg25880954_ENSG00000200891	0.000205003	0.000439737	-0.544394493	0.544394493	M1	Male	trans
cg25880954_ENSG00000233835	0.000205003	0.000439737	-0.971303115	0.971303115	M1	Male	trans
cg25880954_ENSG00000234613	0.000205003	0.000439737	-0.971303115	0.971303115	M1	Male	trans
cg25880954_LINC02829	0.000205003	0.000439737	-0.810950278	0.810950278	M1	Male	trans
cg25880954_MTND5P17	0.000205003	0.000439737	-0.564982789	0.564982789	M1	Male	trans
cg25880954_ENSG00000212266	0.000205003	0.000439737	-0.272197246	0.272197246	M1	Male	trans
cg25880954_ENSG00000223422	0.000205003	0.000439737	-0.689372998	0.689372998	M1	Male	trans
cg25880954_ENSG00000228438	0.000205003	0.000439737	-0.348320251	0.348320251	M1	Male	trans
cg25880954_ENSG00000232512	0.000205003	0.000439737	-0.564982789	0.564982789	M1	Male	trans
cg18323824_RNU6-1289P	0.000205004	0.000439737	-0.50218626	0.50218626	M1	Male	trans
cg05039666_CDKN2B-AS1	0.000205005	0.000439737	0.651688351	0.651688351	M1	Male	trans
cg20011726_ENSG00000234710	0.000205005	0.000439737	-0.505785372	0.505785372	M1	Male	trans
cg10993517_AGAP1-IT1	0.000205005	0.000439737	-0.631395908	0.631395908	M1	Male	trans
cg09322432_RPL21P41	0.000205006	0.000439737	-1.129269478	1.129269478	M1	Male	trans
cg21018156_ARG1	0.000205009	0.000439737	-0.388528892	0.388528892	M1	Male	trans
cg23401796_RNY4P18	0.00020501	0.000439737	0.473127451	0.473127451	M1	Male	trans
cg23401796_OR56A5	0.00020501	0.000439737	0.500164699	0.500164699	M1	Male	trans
cg23401796_RNA5SP347	0.00020501	0.000439737	0.840860236	0.840860236	M1	Male	trans
cg23401796_ENSG00000239870	0.00020501	0.000439737	0.489536431	0.489536431	M1	Male	trans
cg23401796_LINC01736	0.00020501	0.000439737	0.602761376	0.602761376	M1	Male	trans
cg23401796_CTBP2P5	0.00020501	0.000439737	0.988331011	0.988331011	M1	Male	trans
cg23401796_EHHADH-AS1	0.00020501	0.000439737	1.10170876	1.10170876	M1	Male	trans
cg23401796_RNU4-69P	0.00020501	0.000439737	0.61748405	0.61748405	M1	Male	trans
cg23401796_NPVF	0.00020501	0.000439737	1.10170876	1.10170876	M1	Male	trans
cg23401796_RNU6-532P	0.00020501	0.000439737	0.578424213	0.578424213	M1	Male	trans
cg23401796_RPSAP48	0.00020501	0.000439737	0.494165506	0.494165506	M1	Male	trans
cg23401796_RPL29P28	0.00020501	0.000439737	0.640836499	0.640836499	M1	Male	trans
cg23401796_RN7SL50P	0.00020501	0.000439737	1.10170876	1.10170876	M1	Male	trans
cg23401796_ENSG00000108516	0.00020501	0.000439737	0.452573055	0.452573055	M1	Male	trans
cg23401796_FBLIM1P1	0.00020501	0.000439737	0.781927145	0.781927145	M1	Male	trans
cg23401796_ENSG00000226829	0.00020501	0.000439737	0.988331011	0.988331011	M1	Male	trans
cg23401796_ENSG00000229116	0.00020501	0.000439737	0.61748405	0.61748405	M1	Male	trans
cg23401796_ENSG00000232444	0.00020501	0.000439737	0.162268337	0.162268337	M1	Male	trans
cg23401796_RPSAP59	0.00020501	0.000439737	0.494165506	0.494165506	M1	Male	trans
cg23401796_ENSG00000234406	0.00020501	0.000439737	0.308742025	0.308742025	M1	Male	trans
cg23401796_ENSG00000235024	0.00020501	0.000439737	0.340294921	0.340294921	M1	Male	trans
cg23401796_ENSG00000242364	0.00020501	0.000439737	0.542018235	0.542018235	M1	Male	trans
cg10100117_RPS3AP3	0.000205011	0.000439738	-0.592395272	0.592395272	M1	Male	trans
cg20592691_MAB21L1	0.000205011	0.000439738	-0.664140084	0.664140084	M1	Male	trans
cg05387905_RPS4XP11	0.000205011	0.000439738	-0.460186607	0.460186607	M1	Male	trans
cg04590464_ENSG00000235858	0.000205014	0.000439743	-0.598503257	0.598503257	M1	Male	trans
cg06169048_LINC01888	0.000205016	0.000439746	-0.460637871	0.460637871	M1	Male	trans
cg11981600_CHST13	0.000205018	0.000439749	-0.813658674	0.813658674	M1	Male	trans
cg22052629_ZNF773	0.00020502	0.000439754	-0.532673432	0.532673432	M1	Male	trans
cg24007800_NKX1-2	0.000205021	0.000439754	-0.576910672	0.576910672	M1	Male	trans
cg06502685_SMNDC1	0.000205021	0.000439754	-0.381716281	0.381716281	M1	Male	trans
cg07154356_MAP3K15	0.000205022	0.000439754	0.874499034	0.874499034	M1	Male	trans
cg21380024_SNX18P13	0.000205022	0.000439754	0.552040483	0.552040483	M1	Male	trans
cg26269080_CD1A	0.000205023	0.000439754	0.778177229	0.778177229	M1	Male	trans
cg17969084_OR2T3	0.000205023	0.000439754	0.408107591	0.408107591	M1	Male	trans
cg11704602_POU3F3	0.000205023	0.000439754	-0.380840115	0.380840115	M1	Male	trans
cg00584885_RNU1-134P	0.000205023	0.000439754	-0.782790756	0.782790756	M1	Male	trans
cg16361921_ENSG00000225744	0.000205025	0.000439757	-0.478484056	0.478484056	M1	Male	trans
cg16156113_LCT-AS1	0.000205025	0.000439757	-0.321729125	0.321729125	M1	Male	trans
cg22791879_AP1G2	0.000205026	0.000439758	-0.521699736	0.521699736	M1	Male	trans
cg04001978_RN7SKP185	0.000205028	0.00043976	-0.576185025	0.576185025	M1	Male	trans
cg10499042_UGT1A13P	0.00020503	0.000439764	-0.741336913	0.741336913	M1	Male	trans
cg08229224_EIF4G2	0.000205031	0.000439764	-0.437150044	0.437150044	M1	Male	trans
cg18692382_HOXB1	0.000205031	0.000439764	3.99716738	3.99716738	M1	Male	trans
cg11756968_HOXA9	0.000205031	0.000439764	-0.594733765	0.594733765	M1	Male	trans
cg16999170_NLN	0.000205031	0.000439764	-0.831052832	0.831052832	M1	Male	trans
cg04781796_ELFN1-AS1	0.000205032	0.000439764	-0.837240834	0.837240834	M1	Male	trans
cg03655023_SEPSECS	0.000205032	0.000439764	-0.534049455	0.534049455	M1	Male	trans
cg05260298_ENSG00000234509	0.000205034	0.000439767	-0.457739873	0.457739873	M1	Male	trans
cg02232418_WIPI1	0.000205036	0.00043977	-0.403572255	0.403572255	M1	Male	trans
cg14235348_RPS2P17	0.000205036	0.00043977	-0.706330341	0.706330341	M1	Male	trans
cg04621455_OR2A3P	0.000205037	0.00043977	-0.918006921	0.918006921	M1	Male	trans
cg04667775_GATA5	0.000205037	0.00043977	-0.735283233	0.735283233	M1	Male	trans
cg10100831_LINC00525	0.000205037	0.00043977	-0.594954488	0.594954488	M1	Male	trans
cg15712577_ENSG00000232986	0.000205038	0.000439771	-0.363905497	0.363905497	M1	Male	trans
cg12400114_ENSG00000231883	0.00020504	0.000439774	-0.479618542	0.479618542	M1	Male	trans
cg22444562_ANKRD20A8P	0.00020504	0.000439774	0.569779641	0.569779641	M1	Male	trans
cg01176826_OR1N1	0.000205041	0.000439774	0.391807959	0.391807959	M1	Male	trans
cg13799853_ENSG00000229677	0.000205041	0.000439774	0.480208018	0.480208018	M1	Male	trans
cg14296394_RHBDF1P1	0.000205041	0.000439774	-0.71479911	0.71479911	M1	Male	trans
cg17029237_SNRPD2P1	0.000205044	0.000439778	-0.634981058	0.634981058	M1	Male	trans
cg22280068_AMZ1	0.000205044	0.000439778	-0.389707842	0.389707842	M1	Male	trans
cg13353160_GPR33	0.000205044	0.000439778	-0.603749313	0.603749313	M1	Male	trans
cg05745656_CABS1	0.000205045	0.000439779	0.759786976	0.759786976	M1	Male	trans
cg01788776_CENPVL3	0.000205048	0.000439783	-0.395089038	0.395089038	M1	Male	trans
cg12664780_SST	0.000205048	0.000439783	-0.260969957	0.260969957	M1	Male	trans
cg07793432_TNIP2	0.000205048	0.000439783	0.552633476	0.552633476	M1	Male	trans
cg22750960_ENSG00000226079	0.000205049	0.000439785	-0.706471786	0.706471786	M1	Male	trans
cg03558233_OPRM1	0.00020505	0.000439786	-0.541226259	0.541226259	M1	Male	trans
cg15746029_KCNH4	0.000205051	0.000439786	0.43575532	0.43575532	M1	Male	trans
cg18260374_RNU6-1242P	0.000205054	0.000439792	-1.181635692	1.181635692	M1	Male	trans
cg01008267_NIPA2P1	0.000205054	0.000439792	-0.518536016	0.518536016	M1	Male	trans
cg25621215_ENSG00000200063	0.000205055	0.000439792	-0.355153361	0.355153361	M1	Male	trans
cg11540596_LCE3A	0.000205055	0.000439792	-0.243115025	0.243115025	M1	Male	trans
cg11540596_OR7L1P	0.000205055	0.000439792	-0.659865896	0.659865896	M1	Male	trans
cg24604214_RNU4-68P	0.000205056	0.000439792	-0.410773894	0.410773894	M1	Male	trans
cg02057688_RPA3P1	0.000205056	0.000439792	-2.269512709	2.269512709	M1	Male	trans
cg08268925_CALHM5	0.000205057	0.000439793	-0.44938124	0.44938124	M1	Male	trans
cg25994476_METTL2B	0.000205059	0.000439795	0.575345556	0.575345556	M1	Male	trans
cg26474203_ENSG00000235993	0.000205059	0.000439795	-0.421541063	0.421541063	M1	Male	trans
cg22871801_DNM2	0.000205059	0.000439795	0.636325686	0.636325686	M1	Male	trans
cg17764057_IL1RN	0.00020506	0.000439796	-0.545013446	0.545013446	M1	Male	trans
cg14409406_EBAG9	0.000205061	0.000439796	-0.576051165	0.576051165	M1	Male	trans
cg09640447_FABP4	0.000205064	0.000439803	0.693767017	0.693767017	M1	Male	trans
cg17232924_ENSG00000186076	0.000205065	0.000439803	0.488233446	0.488233446	M1	Male	trans
cg09583984_LINC02583	0.000205065	0.000439803	-0.301278613	0.301278613	M1	Male	trans
cg12878716_TRAV25	0.000205069	0.00043981	0.715373027	0.715373027	M1	Male	trans
cg04621455_TMPRSS11GP	0.000205069	0.00043981	-0.719033083	0.719033083	M1	Male	trans
cg11547110_GPR62	0.00020507	0.000439811	-0.587988326	0.587988326	M1	Male	trans
cg27053177_ENSG00000213527	0.000205075	0.000439819	-0.596675718	0.596675718	M1	Male	trans
cg10478035_ENSG00000231187	0.000205075	0.000439819	-0.433306115	0.433306115	M1	Male	trans
cg20808136_ENSG00000233818	0.000205076	0.000439819	-1.235886699	1.235886699	M1	Male	trans
cg23027179_HAS1	0.000205077	0.000439819	-0.662607434	0.662607434	M1	Male	trans
cg10175261_ITGBL1	0.000205079	0.000439819	-0.5931088	0.5931088	M1	Male	trans
cg04540039_PHBP8	0.00020508	0.000439819	0.745076656	0.745076656	M1	Male	trans
cg03459791_SNORD115-45	0.00020508	0.000439819	0.676178238	0.676178238	M1	Male	trans
cg24290320_CCL17	0.00020508	0.000439819	-0.616864129	0.616864129	M1	Male	trans
cg18941079_CD83	0.000205081	0.000439819	-0.744970368	0.744970368	M1	Male	trans
cg26539736_CBLIF	0.000205083	0.000439819	0.523683588	0.523683588	M1	Male	trans
cg15129653_RTL3	0.000205084	0.000439819	0.84356999	0.84356999	M1	Male	trans
cg02096001_SOX1	0.000205084	0.000439819	0.465407771	0.465407771	M1	Male	trans
cg18693421_MTND4P22	0.000205085	0.000439819	0.366711436	0.366711436	M1	Male	trans
cg07850274_SCOC	0.000205086	0.000439819	-0.638163256	0.638163256	M1	Male	trans
cg19469373_ENSG00000203402	0.000205087	0.000439819	0.469563119	0.469563119	M1	Male	trans
cg07512734_IGHV4-34	0.00020509	0.000439819	0.950443235	0.950443235	M1	Male	trans
cg09799441_ZCCHC12	0.00020509	0.000439819	-0.268210631	0.268210631	M1	Male	trans
cg26376241_IFITM4P	0.000205092	0.000439819	0.664541126	0.664541126	M1	Male	trans
cg09022213_MTND5P29	0.000205093	0.000439819	0.520930634	0.520930634	M1	Male	trans
cg09022213_ENSG00000230621	0.000205093	0.000439819	0.520930634	0.520930634	M1	Male	trans
cg09022213_LINC02778	0.000205093	0.000439819	0.468741383	0.468741383	M1	Male	trans
cg09022213_ZNF734P	0.000205093	0.000439819	0.705128756	0.705128756	M1	Male	trans
cg09022213_SORCS3	0.000205093	0.000439819	0.448376688	0.448376688	M1	Male	trans
cg09022213_ENSG00000227679	0.000205093	0.000439819	0.07308672	0.07308672	M1	Male	trans
cg09022213_CT45A5	0.000205093	0.000439819	0.170457796	0.170457796	M1	Male	trans
cg09022213_LINC01114	0.000205093	0.000439819	0.148027931	0.148027931	M1	Male	trans
cg09022213_NDUFS5P2	0.000205093	0.000439819	0.37113365	0.37113365	M1	Male	trans
cg09022213_RNU6-169P	0.000205093	0.000439819	0.658439732	0.658439732	M1	Male	trans
cg09022213_LINC02433	0.000205093	0.000439819	0.329219866	0.329219866	M1	Male	trans
cg09022213_MIR218-2	0.000205093	0.000439819	0.65686976	0.65686976	M1	Male	trans
cg09022213_ASB10	0.000205093	0.000439819	0.329219866	0.329219866	M1	Male	trans
cg09022213_IGF2-AS	0.000205093	0.000439819	0.329219866	0.329219866	M1	Male	trans
cg09022213_BHLHA9	0.000205093	0.000439819	0.305351454	0.305351454	M1	Male	trans
cg09022213_SPEM1	0.000205093	0.000439819	0.643852045	0.643852045	M1	Male	trans
cg09022213_NEK2P2	0.000205093	0.000439819	0.176040241	0.176040241	M1	Male	trans
cg09022213_ENSG00000230432	0.000205093	0.000439819	0.329219866	0.329219866	M1	Male	trans
cg09022213_ACTBP12	0.000205093	0.000439819	0.73397355	0.73397355	M1	Male	trans
cg09022213_MTND5P18	0.000205093	0.000439819	0.73397355	0.73397355	M1	Male	trans
cg09022213_RNA5SP113	0.000205093	0.000439819	0.224188344	0.224188344	M1	Male	trans
cg09022213_PHOX2B	0.000205093	0.000439819	0.178325813	0.178325813	M1	Male	trans
cg09022213_RN7SL868P	0.000205093	0.000439819	0.73397355	0.73397355	M1	Male	trans
cg09022213_FUNDC2P3	0.000205093	0.000439819	0.426934102	0.426934102	M1	Male	trans
cg09022213_MTND1P2	0.000205093	0.000439819	0.73397355	0.73397355	M1	Male	trans
cg09022213_H3P29	0.000205093	0.000439819	0.73397355	0.73397355	M1	Male	trans
cg09022213_LINC02247	0.000205093	0.000439819	0.426934102	0.426934102	M1	Male	trans
cg09022213_SMSP1	0.000205093	0.000439819	0.426934102	0.426934102	M1	Male	trans
cg09022213_SKP2P1	0.000205093	0.000439819	0.73397355	0.73397355	M1	Male	trans
cg09022213_ENSG00000232897	0.000205093	0.000439819	0.126636427	0.126636427	M1	Male	trans
cg00711542_HEMGN	0.000205094	0.00043982	-0.522927978	0.522927978	M1	Male	trans
cg02711976_KLK4	0.000205096	0.000439822	0.559169412	0.559169412	M1	Male	trans
cg14776351_SNORD62	0.000205096	0.000439822	-0.3865481	0.3865481	M1	Male	trans
cg16247465_GABRD	0.000205097	0.000439822	-0.480453539	0.480453539	M1	Male	trans
cg17338411_PTMAP5	0.000205097	0.000439822	-0.490183799	0.490183799	M1	Male	trans
cg15995131_SVOPL	0.000205097	0.000439822	-0.398353778	0.398353778	M1	Male	trans
cg14924064_RPS23P6	0.000205097	0.000439822	0.526726955	0.526726955	M1	Male	trans
cg14267705_SIAH1	0.000205099	0.000439826	-0.744949117	0.744949117	M1	Male	trans
cg05966300_FSTL5	0.0002051	0.000439828	0.062879419	0.062879419	M1	Male	trans
cg08229224_GPBP1L1	0.000205103	0.000439832	-0.470483467	0.470483467	M1	Male	trans
cg17256156_TRGV10	0.000205103	0.000439832	-0.493113437	0.493113437	M1	Male	trans
cg18359218_CSMD2-AS1	0.000205104	0.000439832	-0.705676735	0.705676735	M1	Male	trans
cg06284762_ENSG00000231918	0.000205104	0.000439832	0.530987677	0.530987677	M1	Male	trans
cg14206615_AQP4	0.000205109	0.000439841	-0.728312586	0.728312586	M1	Male	trans
cg27549944_MANSC4	0.000205109	0.000439841	0.304983344	0.304983344	M1	Male	trans
cg22166084_ENSG00000205236	0.00020511	0.000439842	-0.379824694	0.379824694	M1	Male	trans
cg09730272_FCF1P4	0.00020511	0.000439842	-0.835099569	0.835099569	M1	Male	trans
cg16236893_TRAJ43	0.00020511	0.000439842	0.599289973	0.599289973	M1	Male	trans
cg02792740_HEBP2	0.000205111	0.000439842	0.471059898	0.471059898	M1	Male	trans
cg23974730_GAPDHP54	0.000205114	0.000439847	0.635296222	0.635296222	M1	Male	trans
cg17853667_DEFB124	0.000205115	0.000439848	-2.071172078	2.071172078	M1	Male	trans
cg25273340_TCERG1L-AS1	0.000205116	0.000439849	-0.637983399	0.637983399	M1	Male	trans
cg24520968_SNORD23	0.000205118	0.000439852	-0.604156237	0.604156237	M1	Male	trans
cg21613549_ADAM15	0.000205118	0.000439852	0.543645011	0.543645011	M1	Male	trans
cg02792740_SETD2	0.000205118	0.000439852	0.53578726	0.53578726	M1	Male	trans
cg18626958_ART3	0.000205122	0.000439858	-0.436436495	0.436436495	M1	Male	trans
cg19949510_ENSG00000224038	0.000205122	0.000439858	-0.489980676	0.489980676	M1	Male	trans
cg07129104_GPR42	0.000205124	0.000439861	0.52394356	0.52394356	M1	Male	trans
cg15871206_ENSG00000206647	0.000205124	0.000439861	-0.350427832	0.350427832	M1	Male	trans
cg22026465_GPATCH3	0.000205127	0.000439866	-0.437464036	0.437464036	M1	Male	trans
cg15072634_ENSG00000205236	0.000205127	0.000439866	-0.392553744	0.392553744	M1	Male	trans
cg02363010_TNFRSF11B	0.000205127	0.000439866	-0.683354586	0.683354586	M1	Male	trans
cg16119907_HTR1E	0.000205127	0.000439866	-0.639355644	0.639355644	M1	Male	trans
cg21546155_RPL10AP2	0.000205129	0.000439868	0.651169292	0.651169292	M1	Male	trans
cg14134417_U3	0.00020513	0.000439869	-0.967381241	0.967381241	M1	Male	trans
cg15776929_S100A12	0.000205131	0.00043987	-0.326960496	0.326960496	M1	Male	trans
cg00732589_TBXA2R	0.000205133	0.000439874	-0.450492154	0.450492154	M1	Male	trans
cg07096305_ENSG00000238005	0.000205134	0.000439876	0.541668274	0.541668274	M1	Male	trans
cg18940900_LINC01283	0.000205135	0.000439878	0.882393156	0.882393156	M1	Male	trans
cg22108143_CYP2AB1P	0.000205136	0.000439878	-1.142759502	1.142759502	M1	Male	trans
cg00557704_ENSG00000236461	0.000205138	0.000439881	-0.625475384	0.625475384	M1	Male	trans
cg16582255_RNU6ATAC26P	0.000205142	0.000439889	-0.603247368	0.603247368	M1	Male	trans
cg08380311_ASRGL1	0.000205142	0.000439889	0.452218372	0.452218372	M1	Male	trans
cg05070262_RN7SL494P	0.000205142	0.000439889	0.539357571	0.539357571	M1	Male	trans
cg02639667_RN7SL51P	0.000205143	0.00043989	1.012882169	1.012882169	M1	Male	trans
cg07264993_ZFYVE9P1	0.000205145	0.000439891	-0.388125597	0.388125597	M1	Male	trans
cg13508402_TMEM79	0.000205146	0.000439893	0.442242028	0.442242028	M1	Male	trans
cg04489243_LTF	0.000205147	0.000439896	-0.668784668	0.668784668	M1	Male	trans
cg11270687_MROH5	0.000205148	0.000439897	-0.39658224	0.39658224	M1	Male	trans
cg08991255_MIR147A	0.000205149	0.000439897	-0.552106142	0.552106142	M1	Male	trans
cg12386544_EBF2	0.00020515	0.000439898	-0.055883837	0.055883837	M1	Male	trans
cg21452698_LOXL4	0.00020515	0.000439898	0.584985077	0.584985077	M1	Male	trans
cg06491827_ZNF233	0.000205153	0.000439903	-0.619324749	0.619324749	M1	Male	trans
cg23204757_EMP2P1	0.000205154	0.000439904	0.710350145	0.710350145	M1	Male	trans
cg11086960_POLR2B	0.000205156	0.000439908	-0.663492475	0.663492475	M1	Male	trans
cg01305866_SNORD15A	0.000205158	0.000439913	-0.471914052	0.471914052	M1	Male	trans
cg08474651_MIR504	0.000205159	0.000439913	0.481112282	0.481112282	M1	Male	trans
cg02931783_RNU6-3P	0.000205159	0.000439913	-0.628301523	0.628301523	M1	Male	trans
cg20866389_TP53I11	0.00020516	0.000439913	-0.821523551	0.821523551	M1	Male	trans
cg07793432_TMEM50B	0.000205163	0.000439921	-0.69239063	0.69239063	M1	Male	trans
cg22662645_TTLL8	0.000205165	0.000439924	-0.767026884	0.767026884	M1	Male	trans
cg24893198_PDK1	0.000205166	0.000439924	0.727143288	0.727143288	M1	Male	trans
cg03582285_LEP	0.000205168	0.000439929	0.459672168	0.459672168	M1	Male	trans
cg04890478_LINC01657	0.00020517	0.000439931	0.676498643	0.676498643	M1	Male	trans
cg08847335_GLIS1	0.00020517	0.000439931	-0.282974395	0.282974395	M1	Male	trans
cg16247465_ENSG00000233906	0.000205171	0.000439931	-0.548035539	0.548035539	M1	Male	trans
cg01136850_RPL7AP73	0.000205171	0.000439931	0.812631285	0.812631285	M1	Male	trans
cg02805689_ACTBP7	0.000205172	0.000439934	-0.383345656	0.383345656	M1	Male	trans
cg02674997_ENSG00000213393	0.000205174	0.000439935	-0.783810486	0.783810486	M1	Male	trans
cg03669282_EIF4A1P13	0.000205174	0.000439935	0.729178445	0.729178445	M1	Male	trans
cg11514698_TMEM176A	0.000205174	0.000439935	0.652121632	0.652121632	M1	Male	trans
cg15712577_RNU7-74P	0.000205175	0.000439935	-0.274780564	0.274780564	M1	Male	trans
cg18587557_CPNE4	0.000205176	0.000439936	-0.795736652	0.795736652	M1	Male	trans
cg20337110_ENSG00000204814	0.000205177	0.000439938	-0.5549779	0.5549779	M1	Male	trans
cg15646741_TRY2P	0.000205177	0.000439938	0.466879746	0.466879746	M1	Male	trans
cg26184765_RPL21P90	0.000205178	0.000439938	0.655260038	0.655260038	M1	Male	trans
cg01710886_ELOAP1	0.000205178	0.000439938	0.344625768	0.344625768	M1	Male	trans
cg02705757_PPP1R3A	0.000205179	0.000439938	-0.539293513	0.539293513	M1	Male	trans
cg04837653_MIR147A	0.000205179	0.000439938	-0.628441821	0.628441821	M1	Male	trans
cg06722639_ENSG00000234116	0.00020518	0.00043994	0.451294155	0.451294155	M1	Male	trans
cg04489243_IGHG3	0.000205181	0.000439941	-0.978481488	0.978481488	M1	Male	trans
cg08361173_RHOXF1P1	0.000205181	0.000439941	0.812161482	0.812161482	M1	Male	trans
cg23151860_KYAT3	0.000205182	0.000439942	0.918416814	0.918416814	M1	Male	trans
cg18343899_ENSG00000236111	0.000205183	0.000439943	-0.903150487	0.903150487	M1	Male	trans
cg23203812_NLRP4	0.000205186	0.000439948	-0.781734615	0.781734615	M1	Male	trans
cg00074244_RNU6-1031P	0.000205187	0.00043995	0.86018771	0.86018771	M1	Male	trans
cg26816659_FTH1P12	0.000205189	0.000439953	0.610661493	0.610661493	M1	Male	trans
cg20725662_TMEM185AP1	0.000205192	0.000439959	-0.874949049	0.874949049	M1	Male	trans
cg20415947_LINC01873	0.000205193	0.00043996	0.749498954	0.749498954	M1	Male	trans
cg06825375_APCDD1L	0.000205194	0.000439963	0.615074255	0.615074255	M1	Male	trans
cg09730272_TRBVB	0.000205195	0.000439963	-0.630753723	0.630753723	M1	Male	trans
cg21881162_SFR1P2	0.000205195	0.000439963	-0.782052476	0.782052476	M1	Male	trans
cg20910935_SDHCP3	0.000205196	0.000439963	-0.412255335	0.412255335	M1	Male	trans
cg03955334_ENSG00000231369	0.000205197	0.000439964	0.462230799	0.462230799	M1	Male	trans
cg09563940_ENSG00000223859	0.000205197	0.000439964	0.761490173	0.761490173	M1	Male	trans
cg15113413_ENSG00000233720	0.000205198	0.000439964	-1.056881139	1.056881139	M1	Male	trans
cg14560276_TRAV35	0.000205198	0.000439964	-0.589715474	0.589715474	M1	Male	trans
cg06694616_OR1J1	0.000205198	0.000439965	0.690156902	0.690156902	M1	Male	trans
cg13027321_GRAP2	0.0002052	0.000439967	-0.779456897	0.779456897	M1	Male	trans
cg03179052_LANCL1	0.000205201	0.000439968	-1.175077972	1.175077972	M1	Male	trans
cg16645815_RNU6-858P	0.000205201	0.000439968	-0.49818845	0.49818845	M1	Male	trans
cg14409406_CSRNP2	0.000205202	0.000439968	-0.564080237	0.564080237	M1	Male	trans
cg14393732_NPY5R	0.000205202	0.000439968	-0.595350965	0.595350965	M1	Male	trans
cg01001115_ENSG00000227224	0.000205202	0.000439968	-1.066200675	1.066200675	M1	Male	trans
cg22871801_DDX12P	0.000205203	0.00043997	0.71097502	0.71097502	M1	Male	trans
cg08348957_RN7SL634P	0.000205204	0.00043997	-0.5535779	0.5535779	M1	Male	trans
cg26191313_AZGP1	0.000205205	0.000439972	0.51398437	0.51398437	M1	Male	trans
cg14320054_HPN-AS1	0.000205206	0.000439973	0.336857804	0.336857804	M1	Male	trans
cg08229224_ESRRG	0.000205206	0.000439973	-0.448381133	0.448381133	M1	Male	trans
cg20551181_TRAPPC2L	0.000205208	0.000439974	-0.540686284	0.540686284	M1	Male	trans
cg19703425_EOMES	0.000205208	0.000439974	-0.908545412	0.908545412	M1	Male	trans
cg08653161_CFL1P3	0.000205208	0.000439974	-0.683842386	0.683842386	M1	Male	trans
cg22798247_LINC01565	0.000205209	0.000439976	-0.85143852	0.85143852	M1	Male	trans
cg05889858_ETV7	0.00020521	0.000439976	0.662269397	0.662269397	M1	Male	trans
cg10045861_RNF212	0.00020521	0.000439977	-0.587273542	0.587273542	M1	Male	trans
cg14378564_KCND1	0.000205212	0.00043998	0.646077584	0.646077584	M1	Male	trans
cg22453488_ENSG00000234356	0.000205213	0.00043998	0.505740685	0.505740685	M1	Male	trans
cg18346106_IL10RA	0.000205213	0.00043998	-0.577203011	0.577203011	M1	Male	trans
cg03513472_ZDHHC11B	0.000205213	0.00043998	-0.456362757	0.456362757	M1	Male	trans
cg19949510_ENSG00000228596	0.000205216	0.000439984	-0.392387196	0.392387196	M1	Male	trans
cg12551233_PKHD1L1	0.000205217	0.000439985	-0.443862556	0.443862556	M1	Male	trans
cg22959137_OR1J4	0.000205218	0.000439987	0.764519671	0.764519671	M1	Male	trans
cg02853268_CFL1P2	0.000205219	0.000439987	0.882719432	0.882719432	M1	Male	trans
cg07264993_PKN2	0.000205219	0.000439987	-0.455400938	0.455400938	M1	Male	trans
cg24051234_UACA	0.000205219	0.000439987	-1.038403709	1.038403709	M1	Male	trans
cg27245817_LINC02884	0.000205219	0.000439987	-0.850609741	0.850609741	M1	Male	trans
cg27465654_ENSG00000242186	0.00020522	0.000439988	0.356743682	0.356743682	M1	Male	trans
cg12861945_RPL31P47	0.000205221	0.000439988	0.40765522	0.40765522	M1	Male	trans
cg11067347_OVCH2	0.000205221	0.000439988	0.777647478	0.777647478	M1	Male	trans
cg13841476_ENSG00000228550	0.000205223	0.000439991	-0.517059228	0.517059228	M1	Male	trans
cg27090727_THOC3	0.000205224	0.000439993	-0.746476866	0.746476866	M1	Male	trans
cg11756968_MIR548G	0.000205225	0.000439994	-0.423690624	0.423690624	M1	Male	trans
cg03776432_GNG5P2	0.000205226	0.000439996	0.408776742	0.408776742	M1	Male	trans
cg23003290_ENSG00000237319	0.00020523	0.000440003	-0.729634198	0.729634198	M1	Male	trans
cg02486253_DMBT1	0.00020523	0.000440003	0.879515714	0.879515714	M1	Male	trans
cg17300451_ENSG00000186148	0.000205231	0.000440005	-0.673347064	0.673347064	M1	Male	trans
cg13727383_C17orf77	0.000205233	0.000440006	-0.685302645	0.685302645	M1	Male	trans
cg23383887_PHEX-AS1	0.000205233	0.000440006	-0.777167185	0.777167185	M1	Male	trans
cg07388216_EVI2A	0.000205235	0.000440011	-0.706722286	0.706722286	M1	Male	trans
cg11821302_ECM2	0.000205236	0.000440012	-1.967592576	1.967592576	M1	Male	trans
cg11328826_PELI3	0.000205237	0.000440013	0.63790213	0.63790213	M1	Male	trans
cg04089814_TAS2R50	0.000205238	0.000440014	0.680707656	0.680707656	M1	Male	trans
cg23291158_BTG3P1	0.000205238	0.000440014	-0.74117969	0.74117969	M1	Male	trans
cg11404795_BMI1P1	0.000205239	0.000440014	-0.322182825	0.322182825	M1	Male	trans
cg21400562_FMO8P	0.000205241	0.000440019	-0.831120727	0.831120727	M1	Male	trans
cg07020979_CNTNAP4	0.000205243	0.000440021	-0.181784893	0.181784893	M1	Male	trans
cg08661992_FOXR2	0.000205243	0.000440021	-0.631245284	0.631245284	M1	Male	trans
cg17348378_RBMS3-AS1	0.000205244	0.000440021	-0.641732564	0.641732564	M1	Male	trans
cg04354689_RNF212	0.000205247	0.000440027	-0.555832673	0.555832673	M1	Male	trans
cg01521225_RN7SL614P	0.000205247	0.000440027	-0.553827492	0.553827492	M1	Male	trans
cg02090549_Y_RNA	0.000205248	0.000440028	-0.768754436	0.768754436	M1	Male	trans
cg18822925_ATP11A-AS1	0.000205248	0.000440028	0.502592761	0.502592761	M1	Male	trans
cg21856234_RNU6-312P	0.00020525	0.000440031	0.350171617	0.350171617	M1	Male	trans
cg11921348_CDY20P	0.00020525	0.000440031	-0.59962104	0.59962104	M1	Male	trans
cg10654648_RNU6-704P	0.000205252	0.000440034	-0.627174043	0.627174043	M1	Male	trans
cg05154833_RPL26P15	0.000205253	0.000440034	-0.465243702	0.465243702	M1	Male	trans
cg05115862_PHYH	0.000205253	0.000440034	-0.53508769	0.53508769	M1	Male	trans
cg04733951_USP9YP32	0.000205255	0.000440035	-0.799437412	0.799437412	M1	Male	trans
cg20725662_RNA5SP274	0.000205255	0.000440035	-0.589887002	0.589887002	M1	Male	trans
cg16150798_RN7SL521P	0.000205255	0.000440035	0.514124163	0.514124163	M1	Male	trans
cg06757935_C9orf139	0.000205255	0.000440035	-0.730156995	0.730156995	M1	Male	trans
cg21018156_FUT9	0.000205255	0.000440035	-0.585796995	0.585796995	M1	Male	trans
cg24544320_ENSG00000229151	0.000205256	0.000440036	-0.595094871	0.595094871	M1	Male	trans
cg23290207_ENSG00000235113	0.000205258	0.000440039	0.594774052	0.594774052	M1	Male	trans
cg01655577_TDRD9	0.000205259	0.000440041	-0.6497153	0.6497153	M1	Male	trans
cg14867071_F11	0.00020526	0.000440042	0.577667224	0.577667224	M1	Male	trans
cg07850274_ZRANB2-AS2	0.000205264	0.000440048	-0.656682728	0.656682728	M1	Male	trans
cg10532310_Y_RNA	0.000205265	0.00044005	-0.619001496	0.619001496	M1	Male	trans
cg04701257_CADM2-AS2	0.000205266	0.000440053	-1.087764876	1.087764876	M1	Male	trans
cg15173429_ADORA2BP1	0.000205268	0.000440056	-1.161184056	1.161184056	M1	Male	trans
cg11821302_TENT5C	0.000205269	0.000440056	-1.776459951	1.776459951	M1	Male	trans
cg06103624_ZFAND4	0.000205269	0.000440056	-0.543564399	0.543564399	M1	Male	trans
cg23691223_ENSG00000239556	0.000205271	0.000440059	0.491600774	0.491600774	M1	Male	trans
cg25861660_PKN2-AS1	0.000205272	0.000440061	-0.611793839	0.611793839	M1	Male	trans
cg18692382_TEX44	0.000205273	0.000440062	3.31188279	3.31188279	M1	Male	trans
cg19113954_ERICH4	0.000205273	0.000440062	0.540390651	0.540390651	M1	Male	trans
cg03894102_PAQR8	0.000205274	0.000440063	1.497142366	1.497142366	M1	Male	trans
cg17604362_LRRC53	0.000205275	0.000440064	-0.527274029	0.527274029	M1	Male	trans
cg26832639_MAP3K6	0.000205276	0.000440065	-0.610310365	0.610310365	M1	Male	trans
cg26847616_ENSG00000237832	0.000205277	0.000440066	-0.85614074	0.85614074	M1	Male	trans
cg08825286_LINC01474	0.000205279	0.000440069	-0.6782389	0.6782389	M1	Male	trans
cg00948111_ENSG00000234425	0.000205279	0.000440069	-0.55128952	0.55128952	M1	Male	trans
cg03167407_GALR1	0.000205279	0.000440069	-0.608956658	0.608956658	M1	Male	trans
cg22816462_ENSG00000230781	0.00020528	0.00044007	-0.295676974	0.295676974	M1	Male	trans
cg26847616_ENSG00000230286	0.000205283	0.000440074	-0.7858697	0.7858697	M1	Male	trans
cg00886748_RN7SKP121	0.000205283	0.000440074	-1.091063727	1.091063727	M1	Male	trans
cg19784873_RNU6-1091P	0.000205283	0.000440074	1.437696734	1.437696734	M1	Male	trans
cg02109711_PTH	0.000205284	0.000440074	0.607691837	0.607691837	M1	Male	trans
cg10792456_SLCO1C1	0.000205284	0.000440074	-0.695734629	0.695734629	M1	Male	trans
cg00758881_STX2	0.000205287	0.000440081	0.584019444	0.584019444	M1	Male	trans
cg17400905_ANO4	0.000205289	0.000440083	0.553128281	0.553128281	M1	Male	trans
cg11572138_ENSG00000227279	0.000205291	0.000440088	-1.222018295	1.222018295	M1	Male	trans
cg08891989_LINC02013	0.000205294	0.000440092	-0.750488977	0.750488977	M1	Male	trans
cg15912082_PRSS40A	0.000205295	0.000440093	-0.776708088	0.776708088	M1	Male	trans
cg02302000_NEUROD1	0.000205296	0.000440094	-0.197687197	0.197687197	M1	Male	trans
cg13011999_ENSG00000137808	0.000205296	0.000440094	0.288652933	0.288652933	M1	Male	trans
cg09177248_NPM1P31	0.000205297	0.000440095	-0.926917843	0.926917843	M1	Male	trans
cg25712985_FBXL21P	0.000205297	0.000440095	-0.643853174	0.643853174	M1	Male	trans
cg13989982_MIR620	0.000205298	0.000440097	-0.351344272	0.351344272	M1	Male	trans
cg07264993_ZNF506	0.000205301	0.000440102	-0.479902416	0.479902416	M1	Male	trans
cg21578644_RPL9P18	0.000205302	0.000440103	-0.349698285	0.349698285	M1	Male	trans
cg20808136_MTATP6P14	0.000205304	0.000440105	1.504733441	1.504733441	M1	Male	trans
cg13410725_USP17L27	0.000205304	0.000440105	-0.74428026	0.74428026	M1	Male	trans
cg00282674_CTDSPL2P1	0.000205306	0.000440108	0.576487986	0.576487986	M1	Male	trans
cg12852285_NCSTN	0.000205308	0.000440112	-0.535715634	0.535715634	M1	Male	trans
cg03689586_FBLN7	0.000205309	0.000440113	-0.690935741	0.690935741	M1	Male	trans
cg07405255_EZH2	0.000205309	0.000440113	-0.661690975	0.661690975	M1	Male	trans
cg07096305_YPEL2	0.00020531	0.000440113	0.502163909	0.502163909	M1	Male	trans
cg05519658_RPL23AP28	0.000205313	0.000440119	-0.383690514	0.383690514	M1	Male	trans
cg10492042_KRT13	0.000205314	0.000440119	0.217983243	0.217983243	M1	Male	trans
cg00066022_ADGRL3	0.000205314	0.000440119	-0.657323098	0.657323098	M1	Male	trans
cg13229245_ENSG00000240015	0.000205315	0.000440121	0.39000702	0.39000702	M1	Male	trans
cg27572510_OTOG	0.000205317	0.000440124	-0.604260235	0.604260235	M1	Male	trans
cg07596643_ENSG00000232642	0.000205318	0.000440127	0.335690237	0.335690237	M1	Male	trans
cg24092000_MNS1	0.00020532	0.000440129	-0.568314621	0.568314621	M1	Male	trans
cg25938960_HNRNPDL	0.000205323	0.000440135	-0.706893239	0.706893239	M1	Male	trans
cg08474651_CDHR1	0.000205324	0.000440135	0.282661402	0.282661402	M1	Male	trans
cg00837832_ZNF804B	0.000205327	0.000440141	-0.433236844	0.433236844	M1	Male	trans
cg25015733_PGPEP1L	0.000205327	0.000440141	-0.708301727	0.708301727	M1	Male	trans
cg15274047_IFNA13	0.000205329	0.000440145	0.541728101	0.541728101	M1	Male	trans
cg22646760_SUCLA2P2	0.000205331	0.000440148	0.737007744	0.737007744	M1	Male	trans
cg04132177_ENSG00000228923	0.000205333	0.00044015	-0.48630848	0.48630848	M1	Male	trans
cg09391279_DNAH7	0.000205335	0.000440154	-0.594594119	0.594594119	M1	Male	trans
cg26567496_STOML3	0.000205336	0.000440154	-0.610674336	0.610674336	M1	Male	trans
cg21346579_ACTG1P10	0.000205336	0.000440154	0.757550258	0.757550258	M1	Male	trans
cg02874992_ENSG00000202231	0.000205337	0.000440154	-0.416362149	0.416362149	M1	Male	trans
cg20675391_SPDYC	0.000205337	0.000440154	0.50208123	0.50208123	M1	Male	trans
cg00894219_TNRC18P2	0.000205338	0.000440156	-0.416955799	0.416955799	M1	Male	trans
cg10654648_NCAPD2P1	0.000205339	0.000440156	-0.543283867	0.543283867	M1	Male	trans
cg12655250_RNA5S1	0.000205339	0.000440156	-0.482724955	0.482724955	M1	Male	trans
cg25841491_PKD1P3	0.000205339	0.000440156	-0.994940654	0.994940654	M1	Male	trans
cg22193171_GRIA1	0.000205341	0.00044016	-0.580399132	0.580399132	M1	Male	trans
cg11911060_RPS16P8	0.000205342	0.000440161	-0.483392032	0.483392032	M1	Male	trans
cg05485769_GDPD3	0.000205343	0.000440162	0.618121699	0.618121699	M1	Male	trans
cg15847015_MIR222	0.000205346	0.000440167	0.335406953	0.335406953	M1	Male	trans
cg15644305_ENSG00000237035	0.000205349	0.000440173	-0.502339874	0.502339874	M1	Male	trans
cg07994735_LRRC9	0.000205349	0.000440173	-0.573449076	0.573449076	M1	Male	trans
cg02342233_RFPL4A	0.00020535	0.000440173	-0.28078187	0.28078187	M1	Male	trans
cg05948127_TNFRSF11B	0.00020535	0.000440173	-0.773272878	0.773272878	M1	Male	trans
cg09095858_ENSG00000221711	0.000205353	0.000440178	-0.520429506	0.520429506	M1	Male	trans
cg12621667_ACSM4	0.000205356	0.000440185	-0.020562467	0.020562467	M1	Male	trans
cg09661713_KRT4	0.000205358	0.000440187	0.931119873	0.931119873	M1	Male	trans
cg14981546_SLC22A14	0.00020536	0.000440191	0.290026465	0.290026465	M1	Male	trans
cg00736622_APLP1	0.00020536	0.000440191	-0.096890259	0.096890259	M1	Male	trans
cg10728282_PDIA3P2	0.000205363	0.000440196	0.756720174	0.756720174	M1	Male	trans
cg00204065_LINC01456	0.000205365	0.000440198	-0.477189344	0.477189344	M1	Male	trans
cg26728709_ENSG00000226477	0.000205365	0.000440198	0.667693274	0.667693274	M1	Male	trans
cg27265695_KRT17P6	0.000205365	0.000440198	-0.922034812	0.922034812	M1	Male	trans
cg14409406_SMURF2	0.000205368	0.000440204	-0.591490073	0.591490073	M1	Male	trans
cg09653571_BCAN	0.00020537	0.000440206	-1.007607922	1.007607922	M1	Male	trans
cg01124926_TLX2	0.00020537	0.000440207	-0.60167705	0.60167705	M1	Male	trans
cg12701888_LACTBL1	0.000205371	0.000440208	-0.524326419	0.524326419	M1	Male	trans
cg06486190_MAGEA9	0.000205371	0.000440208	-0.532201041	0.532201041	M1	Male	trans
cg27513510_OR1C1	0.000205375	0.000440215	-0.620792885	0.620792885	M1	Male	trans
cg21520564_RNY1P5	0.000205376	0.000440215	-0.827275701	0.827275701	M1	Male	trans
cg03238702_KRTAP5-4	0.000205377	0.000440217	-0.449904211	0.449904211	M1	Male	trans
cg23670372_H3C9P	0.000205378	0.000440217	4.351517242	4.351517242	M1	Male	trans
cg19147015_ENSG00000242775	0.000205378	0.000440217	-0.694869142	0.694869142	M1	Male	trans
cg01485439_ENSG00000232259	0.000205381	0.000440224	-0.688338052	0.688338052	M1	Male	trans
cg11756968_FOXF1	0.000205382	0.000440225	-0.523830874	0.523830874	M1	Male	trans
cg12612309_SIAH3	0.000205383	0.000440225	-0.501353316	0.501353316	M1	Male	trans
cg12400114_RNA5S16	0.000205383	0.000440226	-0.461221774	0.461221774	M1	Male	trans
cg21346579_SLC26A6	0.000205385	0.000440229	0.693813341	0.693813341	M1	Male	trans
cg13166992_POM121L7P	0.000205386	0.000440229	0.806662141	0.806662141	M1	Male	trans
cg17553854_ENSG00000233682	0.000205386	0.000440229	0.437494613	0.437494613	M1	Male	trans
cg20102246_NXNL1	0.000205389	0.000440234	0.357276945	0.357276945	M1	Male	trans
cg00325112_SLC39A4	0.00020539	0.000440235	-0.651346948	0.651346948	M1	Male	trans
cg06088084_RN7SKP161	0.00020539	0.000440236	0.615169208	0.615169208	M1	Male	trans
cg22131013_SDR9C7	0.000205391	0.000440236	-0.340622261	0.340622261	M1	Male	trans
cg26431671_RND1	0.000205394	0.000440242	0.898435258	0.898435258	M1	Male	trans
cg20821566_LMBRD2	0.000205397	0.000440246	-0.586797114	0.586797114	M1	Male	trans
cg16999170_TMBIM6	0.000205398	0.000440247	-0.808759487	0.808759487	M1	Male	trans
cg08744069_SLC24A2	0.000205398	0.000440247	-0.105341785	0.105341785	M1	Male	trans
cg18311413_GRHL3	0.0002054	0.00044025	0.587126843	0.587126843	M1	Male	trans
cg19769182_TPT1P4	0.0002054	0.00044025	-0.542833043	0.542833043	M1	Male	trans
cg00837832_RPS29P17	0.0002054	0.00044025	-0.712566952	0.712566952	M1	Male	trans
cg18791391_ENSG00000218187	0.000205401	0.000440252	0.828709692	0.828709692	M1	Male	trans
cg04875128_AGXT2	0.000205402	0.000440252	0.417248957	0.417248957	M1	Male	trans
cg04425604_ENSG00000231496	0.000205403	0.000440253	-0.443043691	0.443043691	M1	Male	trans
cg04599643_ENSG00000228707	0.000205404	0.000440255	-0.34151626	0.34151626	M1	Male	trans
cg02987199_LINC00701	0.000205406	0.000440257	-0.485467191	0.485467191	M1	Male	trans
cg07264993_OR1L1	0.000205407	0.00044026	-0.550216049	0.550216049	M1	Male	trans
cg02697258_RNU6-886P	0.000205408	0.00044026	-0.460395744	0.460395744	M1	Male	trans
cg17969084_ENSG00000213155	0.00020541	0.000440264	0.443798171	0.443798171	M1	Male	trans
cg05799088_ENSG00000234436	0.00020541	0.000440264	-0.221004622	0.221004622	M1	Male	trans
cg01169429_COX6CP17	0.000205411	0.000440264	0.658214945	0.658214945	M1	Male	trans
cg23151860_ARVCF	0.000205411	0.000440264	-0.705117491	0.705117491	M1	Male	trans
cg22193691_C12orf42	0.000205413	0.000440268	-0.695260961	0.695260961	M1	Male	trans
cg03655023_CBR4	0.000205415	0.00044027	-0.592670369	0.592670369	M1	Male	trans
cg16866567_RN7SL267P	0.000205416	0.000440272	0.594873541	0.594873541	M1	Male	trans
cg12089094_ENSG00000232557	0.00020542	0.00044028	-0.530006975	0.530006975	M1	Male	trans
cg23151860_NMD3	0.000205422	0.000440284	0.863664582	0.863664582	M1	Male	trans
cg05207347_LINC02181	0.000205423	0.000440285	-0.218186158	0.218186158	M1	Male	trans
cg11879371_CCL22	0.000205424	0.000440286	-0.521647014	0.521647014	M1	Male	trans
cg12656219_ENSG00000232194	0.000205425	0.000440288	-0.692999576	0.692999576	M1	Male	trans
cg03272877_GPR32	0.000205427	0.000440291	0.338712188	0.338712188	M1	Male	trans
cg05201287_CAMKK1	0.000205428	0.000440291	-0.407270863	0.407270863	M1	Male	trans
cg25994476_TNIK	0.000205429	0.000440294	0.516530726	0.516530726	M1	Male	trans
cg24968733_RNA5SP474	0.000205431	0.000440296	-0.617822375	0.617822375	M1	Male	trans
cg00445202_OR2W3	0.000205431	0.000440297	-0.379731313	0.379731313	M1	Male	trans
cg18635497_GPR25	0.000205433	0.0004403	0.498119428	0.498119428	M1	Male	trans
cg11995490_RNF11P1	0.000205433	0.0004403	-0.57934643	0.57934643	M1	Male	trans
cg01201054_ST13P21	0.000205434	0.000440301	-0.582899197	0.582899197	M1	Male	trans
cg12769996_IGKV3D-20	0.000205435	0.000440301	-0.746940787	0.746940787	M1	Male	trans
cg26603220_ENSG00000231916	0.000205435	0.000440301	-0.814497176	0.814497176	M1	Male	trans
cg12267016_MIR563	0.000205436	0.000440302	0.287153959	0.287153959	M1	Male	trans
cg11858667_ARF4P4	0.000205437	0.000440302	-0.585947422	0.585947422	M1	Male	trans
cg04352803_ENSG00000241520	0.000205437	0.000440303	-0.842302962	0.842302962	M1	Male	trans
cg21830932_ETV4	0.000205437	0.000440303	-0.579262009	0.579262009	M1	Male	trans
cg07243941_THOC7-AS1	0.000205439	0.000440306	0.30425231	0.30425231	M1	Male	trans
cg18863848_ENSG00000213556	0.000205441	0.000440309	-0.573582586	0.573582586	M1	Male	trans
cg26287474_ENSG00000197665	0.000205443	0.000440311	-0.435964236	0.435964236	M1	Male	trans
cg01750905_BVES-AS1	0.000205443	0.000440311	-0.257680337	0.257680337	M1	Male	trans
cg06469326_PCDH8P1	0.000205444	0.000440312	-0.657675288	0.657675288	M1	Male	trans
cg08719134_ENSG00000237297	0.000205444	0.000440312	0.620190722	0.620190722	M1	Male	trans
cg27484662_MIR2053	0.000205445	0.000440312	-0.693002017	0.693002017	M1	Male	trans
cg04608916_TBC1D3P1	0.000205446	0.000440315	-0.751137727	0.751137727	M1	Male	trans
cg00845152_TYRP1	0.000205447	0.000440315	-0.527344992	0.527344992	M1	Male	trans
cg13370121_ID1	0.000205447	0.000440315	-0.455376839	0.455376839	M1	Male	trans
cg01307861_ANGPTL2	0.000205449	0.000440319	-0.444414279	0.444414279	M1	Male	trans
cg27346424_C1QA	0.00020545	0.000440319	0.574405811	0.574405811	M1	Male	trans
cg04727604_AZGP1	0.00020545	0.00044032	1.928825014	1.928825014	M1	Male	trans
cg05174890_ENSG00000215838	0.000205453	0.000440325	0.706715697	0.706715697	M1	Male	trans
cg03179052_SUCLG2P2	0.000205454	0.000440327	-0.963450889	0.963450889	M1	Male	trans
cg02281699_HMGB3P12	0.000205455	0.000440328	-0.447087582	0.447087582	M1	Male	trans
cg06022607_OR2I1P	0.000205456	0.000440328	-0.435592716	0.435592716	M1	Male	trans
cg21400562_UPK3B	0.000205459	0.000440334	-1.075624113	1.075624113	M1	Male	trans
cg16963484_ENSG00000233834	0.000205465	0.000440346	-0.41382189	0.41382189	M1	Male	trans
cg17233160_ZNF876P	0.000205469	0.000440354	-0.597748892	0.597748892	M1	Male	trans
cg25320763_ANHX	0.00020547	0.000440355	-0.431399184	0.431399184	M1	Male	trans
cg13410674_RPS2P7	0.000205471	0.000440355	-0.539930575	0.539930575	M1	Male	trans
cg04701257_SYP-AS1	0.000205471	0.000440355	-0.504579938	0.504579938	M1	Male	trans
cg19263847_ENSG00000224163	0.000205473	0.000440359	-0.467168908	0.467168908	M1	Male	trans
cg10115321_ENSG00000234810	0.000205474	0.000440359	-0.694429428	0.694429428	M1	Male	trans
cg17051704_ZNF598	0.000205477	0.000440364	-0.441568923	0.441568923	M1	Male	trans
cg20816047_ENSG00000227088	0.000205478	0.000440366	-0.820028138	0.820028138	M1	Male	trans
cg13419774_KLHL5	0.000205478	0.000440366	-0.809056623	0.809056623	M1	Male	trans
cg26860604_AQP7P2	0.000205481	0.000440371	-0.7757149	0.7757149	M1	Male	trans
cg18459152_U3	0.000205482	0.000440371	1.150205989	1.150205989	M1	Male	trans
cg18459152_MTND2P4	0.000205482	0.000440371	0.942663244	0.942663244	M1	Male	trans
cg24270367_RAP1BP1	0.000205484	0.000440376	-1.103173516	1.103173516	M1	Male	trans
cg19748509_ENSG00000236501	0.000205487	0.00044038	0.541522162	0.541522162	M1	Male	trans
cg03243485_RNA5SP435	0.000205489	0.000440384	0.643893622	0.643893622	M1	Male	trans
cg07850274_C17orf77	0.00020549	0.000440385	-0.573188871	0.573188871	M1	Male	trans
cg12227401_MTCO2P34	0.00020549	0.000440385	1.085974712	1.085974712	M1	Male	trans
cg12227401_RPL23P5	0.00020549	0.000440385	0.537900945	0.537900945	M1	Male	trans
cg04510815_LINC00458	0.000205493	0.000440388	-0.35502591	0.35502591	M1	Male	trans
cg27245817_RBBP8	0.000205493	0.000440388	-0.726065193	0.726065193	M1	Male	trans
cg20985980_ENSG00000238031	0.000205494	0.000440389	1.096907107	1.096907107	M1	Male	trans
cg13218791_ENSG00000230952	0.000205496	0.000440393	-0.631187907	0.631187907	M1	Male	trans
cg12968518_RNU5B-4P	0.000205497	0.000440394	0.753205109	0.753205109	M1	Male	trans
cg20821566_MRPS24	0.000205499	0.000440398	0.4844656	0.4844656	M1	Male	trans
cg07793432_ARHGEF33	0.000205499	0.000440398	-0.705106012	0.705106012	M1	Male	trans
cg15798563_ENSG00000235993	0.000205502	0.000440402	-0.800097496	0.800097496	M1	Male	trans
cg25699417_FCGR1A	0.000205502	0.000440403	-0.595981491	0.595981491	M1	Male	trans
cg27015302_ENSG00000177699	0.000205505	0.000440404	-1.052718028	1.052718028	M1	Male	trans
cg24968733_ENSG00000212989	0.000205505	0.000440404	-0.673904592	0.673904592	M1	Male	trans
cg16550453_ART1	0.000205506	0.000440404	-0.381504533	0.381504533	M1	Male	trans
cg12140554_CCKAR	0.000205506	0.000440404	-0.192577656	0.192577656	M1	Male	trans
cg06556435_BMP1	0.000205506	0.000440404	0.672024389	0.672024389	M1	Male	trans
cg25755851_CNIH3-AS1	0.000205507	0.000440404	0.936941942	0.936941942	M1	Male	trans
cg02792740_ZZZ3	0.000205509	0.000440404	0.549712783	0.549712783	M1	Male	trans
cg24118983_ENSG00000213867	0.000205509	0.000440404	-0.372945026	0.372945026	M1	Male	trans
cg10944033_REN	0.000205509	0.000440404	-0.4314301	0.4314301	M1	Male	trans
cg14732488_ENSG00000242324	0.000205511	0.000440404	-0.359001647	0.359001647	M1	Male	trans
cg07096305_ICE2	0.000205511	0.000440404	0.51925798	0.51925798	M1	Male	trans
cg11056334_BEX4	0.000205511	0.000440404	-0.358758078	0.358758078	M1	Male	trans
cg05512100_RHOXF1P1	0.000205512	0.000440404	0.650172617	0.650172617	M1	Male	trans
cg18638769_ENSG00000225058	0.000205512	0.000440404	-0.52610271	0.52610271	M1	Male	trans
cg16593845_LINC00314	0.000205513	0.000440404	-0.854987258	0.854987258	M1	Male	trans
cg01409776_RPL7AP71	0.000205514	0.000440404	-0.638800727	0.638800727	M1	Male	trans
cg16309990_OR7E93P	0.000205514	0.000440404	-0.75083485	0.75083485	M1	Male	trans
cg04551282_LINC00428	0.000205515	0.000440404	0.178124129	0.178124129	M1	Male	trans
cg04551282_SNORD114-27	0.000205515	0.000440404	0.715787511	0.715787511	M1	Male	trans
cg04551282_FAM47B	0.000205515	0.000440404	0.715787511	0.715787511	M1	Male	trans
cg04551282_ENSG00000213238	0.000205515	0.000440404	0.715787511	0.715787511	M1	Male	trans
cg04551282_MTND1P30	0.000205515	0.000440404	0.642125233	0.642125233	M1	Male	trans
cg04551282_STARP1	0.000205515	0.000440404	0.508023268	0.508023268	M1	Male	trans
cg04551282_MIR503	0.000205515	0.000440404	0.279876838	0.279876838	M1	Male	trans
cg04551282_ENSG00000225280	0.000205515	0.000440404	0.508023268	0.508023268	M1	Male	trans
cg04551282_ENSG00000225598	0.000205515	0.000440404	0.508023268	0.508023268	M1	Male	trans
cg04551282_ENSG00000234573	0.000205515	0.000440404	0.324960333	0.324960333	M1	Male	trans
cg04551282_ENSG00000235274	0.000205515	0.000440404	0.508023268	0.508023268	M1	Male	trans
cg04551282_CDC27P2	0.000205515	0.000440404	0.44395129	0.44395129	M1	Male	trans
cg04551282_ENSG00000238162	0.000205515	0.000440404	0.508023268	0.508023268	M1	Male	trans
cg04551282_ENSG00000239622	0.000205515	0.000440404	0.508023268	0.508023268	M1	Male	trans
cg14320054_CACTIN-AS1	0.000205517	0.000440408	0.28621871	0.28621871	M1	Male	trans
cg20983125_TMOD4	0.000205518	0.000440408	-0.52394942	0.52394942	M1	Male	trans
cg26077897_ENSG00000236013	0.000205518	0.000440408	-0.558597585	0.558597585	M1	Male	trans
cg05790550_APOC2	0.000205521	0.000440413	0.438239756	0.438239756	M1	Male	trans
cg22052629_ZBTB20-AS5	0.000205521	0.000440413	-0.610302393	0.610302393	M1	Male	trans
cg01612891_IFNA4	0.000205523	0.000440415	-0.393254741	0.393254741	M1	Male	trans
cg05636584_ZNF204P	0.000205523	0.000440415	-0.707103896	0.707103896	M1	Male	trans
cg24431879_SNX9-AS1	0.000205524	0.000440415	-0.819746233	0.819746233	M1	Male	trans
cg07474672_ODR4	0.000205525	0.000440417	-0.626662699	0.626662699	M1	Male	trans
cg12046882_SCEL	0.000205526	0.000440418	0.407016222	0.407016222	M1	Male	trans
cg24022528_CYP3A4	0.000205526	0.000440418	-0.450206128	0.450206128	M1	Male	trans
cg04728840_ENSG00000225026	0.000205527	0.000440418	-0.727193428	0.727193428	M1	Male	trans
cg08662043_MRPS31P2	0.000205527	0.000440418	-0.475587161	0.475587161	M1	Male	trans
cg12163800_RNU6-925P	0.000205527	0.000440418	-2.666261681	2.666261681	M1	Male	trans
cg08698035_PDXP-DT	0.000205528	0.000440418	-0.726313612	0.726313612	M1	Male	trans
cg21181453_PIN1P1	0.00020553	0.000440422	0.829275635	0.829275635	M1	Male	trans
cg11086960_TTC28-AS1	0.000205533	0.000440427	-0.655265727	0.655265727	M1	Male	trans
cg23296665_TACR1	0.000205533	0.000440427	-0.284397833	0.284397833	M1	Male	trans
cg26545346_PPIAP20	0.000205535	0.00044043	0.517372381	0.517372381	M1	Male	trans
cg02340312_PLEKHA8P1	0.000205535	0.00044043	-0.632303914	0.632303914	M1	Male	trans
cg14409406_HDAC2	0.000205536	0.000440431	-0.574771098	0.574771098	M1	Male	trans
cg05921509_MIR199A1	0.000205537	0.000440432	0.651168244	0.651168244	M1	Male	trans
cg13797425_NPM1P37	0.000205537	0.000440432	0.708565207	0.708565207	M1	Male	trans
cg21711368_TCEA1P2	0.000205538	0.000440432	0.818594775	0.818594775	M1	Male	trans
cg06103624_NAP1L1	0.000205538	0.000440432	-0.548358063	0.548358063	M1	Male	trans
cg19351336_RPS7P12	0.000205538	0.000440432	-0.686321823	0.686321823	M1	Male	trans
cg09419670_RNU5B-1	0.000205539	0.000440432	0.536308744	0.536308744	M1	Male	trans
cg20750932_TAF1C	0.000205539	0.000440433	-0.595103557	0.595103557	M1	Male	trans
cg03758684_LINC00636	0.00020554	0.000440433	-0.556328348	0.556328348	M1	Male	trans
cg07360017_EIF4A1P6	0.000205541	0.000440435	-0.37827178	0.37827178	M1	Male	trans
cg00866836_TMEM239	0.000205541	0.000440435	-0.308132985	0.308132985	M1	Male	trans
cg00013655_RNA5SP333	0.000205543	0.000440437	0.436391277	0.436391277	M1	Male	trans
cg08018007_IRAG1	0.000205544	0.000440438	-0.497970336	0.497970336	M1	Male	trans
cg18343899_ENSG00000228467	0.000205544	0.000440438	-0.716445886	0.716445886	M1	Male	trans
cg08853572_ACTG1P10	0.000205544	0.000440438	0.655574824	0.655574824	M1	Male	trans
cg22597706_GFOD1-AS1	0.000205545	0.000440438	-0.574026224	0.574026224	M1	Male	trans
cg22160300_OR4S1	0.000205549	0.000440446	-1.026639527	1.026639527	M1	Male	trans
cg12932951_ADGRB2	0.000205551	0.000440449	-0.983178038	0.983178038	M1	Male	trans
cg18455405_CCDC75P1	0.000205552	0.000440449	-1.70645226	1.70645226	M1	Male	trans
cg24968733_ENSG00000232355	0.000205552	0.000440449	-0.442013939	0.442013939	M1	Male	trans
cg19285799_SSBL4P	0.000205552	0.000440449	0.874162163	0.874162163	M1	Male	trans
cg07950307_RNU6-1141P	0.000205553	0.000440449	-0.468312373	0.468312373	M1	Male	trans
cg23309512_SFXN5	0.000205553	0.000440449	0.460253303	0.460253303	M1	Male	trans
cg24347251_KRT8P25	0.000205553	0.000440449	-0.477698778	0.477698778	M1	Male	trans
cg16887334_CITED1	0.000205554	0.00044045	-0.661424959	0.661424959	M1	Male	trans
cg09591072_ENSG00000230161	0.000205554	0.00044045	1.031595074	1.031595074	M1	Male	trans
cg20321556_OR52L1	0.000205556	0.000440452	-1.655666424	1.655666424	M1	Male	trans
cg16274716_ARHGDIG	0.000205556	0.000440452	-0.109134834	0.109134834	M1	Male	trans
cg13646041_RNU6-1217P	0.000205557	0.000440454	-0.71214847	0.71214847	M1	Male	trans
cg13934046_ENSG00000225864	0.00020556	0.000440459	-0.67300084	0.67300084	M1	Male	trans
cg20567311_ENSG00000230952	0.00020556	0.000440459	-0.537047362	0.537047362	M1	Male	trans
cg19447025_AMDHD1	0.000205561	0.00044046	-0.52534747	0.52534747	M1	Male	trans
cg01616225_ENSG00000224269	0.000205564	0.000440465	0.690337578	0.690337578	M1	Male	trans
cg22791879_NAA60	0.000205564	0.000440465	-0.552699727	0.552699727	M1	Male	trans
cg12150991_LINC02783	0.000205565	0.000440466	0.723316097	0.723316097	M1	Male	trans
cg01786048_ALX4	0.000205566	0.000440466	0.589716539	0.589716539	M1	Male	trans
cg14483161_ENSG00000225337	0.000205566	0.000440466	-0.568925816	0.568925816	M1	Male	trans
cg03497846_RAET1K	0.000205566	0.000440466	0.581845159	0.581845159	M1	Male	trans
cg23789977_KCNN4	0.000205567	0.000440467	-0.522980876	0.522980876	M1	Male	trans
cg09073539_ZBTB5	0.000205567	0.000440467	-0.571610914	0.571610914	M1	Male	trans
cg19757526_CHCHD4P2	0.000205569	0.000440469	-0.49008201	0.49008201	M1	Male	trans
cg04482748_VN1R12P	0.000205571	0.000440472	-0.487047626	0.487047626	M1	Male	trans
cg13556387_ENSG00000241889	0.000205572	0.000440474	-0.528514296	0.528514296	M1	Male	trans
cg27204205_IFT88	0.000205572	0.000440474	-1.000483645	1.000483645	M1	Male	trans
cg18749990_UNC13A	0.000205573	0.000440475	-0.707672067	0.707672067	M1	Male	trans
cg02268738_ZNF423	0.000205574	0.000440475	-0.293351972	0.293351972	M1	Male	trans
cg01935840_APOC3	0.000205574	0.000440475	0.87957797	0.87957797	M1	Male	trans
cg08798317_ENSG00000231569	0.000205575	0.000440476	0.785475086	0.785475086	M1	Male	trans
cg25394505_TBXA2R	0.000205576	0.000440478	-0.458398176	0.458398176	M1	Male	trans
cg13917614_H3C9P	0.000205577	0.000440478	-1.201029921	1.201029921	M1	Male	trans
cg13389817_CT47A3	0.000205577	0.000440478	0.821440314	0.821440314	M1	Male	trans
cg11987751_MTND5P24	0.000205579	0.000440481	-0.581986709	0.581986709	M1	Male	trans
cg09451159_ENSG00000222031	0.00020558	0.000440482	-0.541314918	0.541314918	M1	Male	trans
cg27380499_NFIA-AS2	0.000205582	0.000440486	0.421880872	0.421880872	M1	Male	trans
cg17914494_GJA10	0.000205583	0.000440487	2.643578861	2.643578861	M1	Male	trans
cg24272257_BPIFA4P	0.000205583	0.000440487	-0.565496576	0.565496576	M1	Male	trans
cg01164221_ENSG00000201733	0.000205584	0.000440487	-0.27238687	0.27238687	M1	Male	trans
cg17334266_VWC2L	0.000205584	0.000440487	-0.347971541	0.347971541	M1	Male	trans
cg16977073_RNU7-57P	0.000205584	0.000440487	-0.378299511	0.378299511	M1	Male	trans
cg08771408_C17orf77	0.000205585	0.000440487	-1.991056533	1.991056533	M1	Male	trans
cg00999469_APH1B	0.000205585	0.000440487	0.713981327	0.713981327	M1	Male	trans
cg13419774_TUSC3	0.00020559	0.000440497	-0.817047668	0.817047668	M1	Male	trans
cg11414633_F2	0.000205591	0.000440498	-0.488299018	0.488299018	M1	Male	trans
cg16551849_ENSG00000242568	0.000205591	0.000440498	-0.484756711	0.484756711	M1	Male	trans
cg16353929_IGLV2-11	0.000205592	0.0004405	-0.48470366	0.48470366	M1	Male	trans
cg20009356_U3	0.000205594	0.000440502	-0.750309124	0.750309124	M1	Male	trans
cg05360307_ENSG00000236098	0.000205594	0.000440502	-0.940371869	0.940371869	M1	Male	trans
cg09999324_ENSG00000237477	0.000205596	0.000440505	-0.345226937	0.345226937	M1	Male	trans
cg18343899_FRMPD1	0.000205597	0.000440506	-1.108865513	1.108865513	M1	Male	trans
cg14924064_RPS3AP29	0.000205599	0.000440511	0.559997196	0.559997196	M1	Male	trans
cg09191854_HAPLN3	0.0002056	0.000440511	-0.32600781	0.32600781	M1	Male	trans
cg25938960_INTS14	0.0002056	0.000440511	-0.728110332	0.728110332	M1	Male	trans
cg04060456_KRT23	0.000205601	0.000440511	-0.410985721	0.410985721	M1	Male	trans
cg05597431_DPF1	0.000205601	0.000440511	-0.510332351	0.510332351	M1	Male	trans
cg15106604_RPL22P13	0.000205604	0.000440517	-0.781805933	0.781805933	M1	Male	trans
cg15251010_LINC02036	0.000205606	0.000440521	-0.784033671	0.784033671	M1	Male	trans
cg17969084_BLK	0.000205608	0.000440525	0.562910657	0.562910657	M1	Male	trans
cg23116016_CT47A10	0.000205609	0.000440526	-0.530922578	0.530922578	M1	Male	trans
cg08229224_MED21	0.00020561	0.000440526	-0.476557405	0.476557405	M1	Male	trans
cg09650895_RANP1	0.00020561	0.000440527	-0.51955875	0.51955875	M1	Male	trans
cg10826174_ADRA1A	0.000205611	0.000440528	-0.913046125	0.913046125	M1	Male	trans
cg23151860_ITGB1	0.000205612	0.000440528	0.836668909	0.836668909	M1	Male	trans
cg19007019_MTCO3P17	0.000205613	0.000440529	0.712683016	0.712683016	M1	Male	trans
cg04768387_SLCO1A2	0.000205613	0.000440529	-0.108989035	0.108989035	M1	Male	trans
cg23291004_SPDYC	0.000205614	0.000440529	-0.678544097	0.678544097	M1	Male	trans
cg04803419_SRRM3	0.000205614	0.000440529	-0.412990519	0.412990519	M1	Male	trans
cg01665243_NKAIN2	0.000205615	0.000440531	0.805091171	0.805091171	M1	Male	trans
cg03570766_ENSG00000239991	0.000205617	0.000440532	-0.655712366	0.655712366	M1	Male	trans
cg22280068_RNY1P10	0.000205617	0.000440532	-0.58112427	0.58112427	M1	Male	trans
cg03549208_PHYHIPL	0.000205617	0.000440532	-0.429239646	0.429239646	M1	Male	trans
cg13828701_TRIM11	0.000205618	0.000440533	0.49865211	0.49865211	M1	Male	trans
cg08285570_REEP5	0.000205618	0.000440533	-0.791847447	0.791847447	M1	Male	trans
cg11047442_RNU7-165P	0.000205621	0.000440537	-0.603208657	0.603208657	M1	Male	trans
cg06884304_LAP3P2	0.000205622	0.000440539	-0.391478465	0.391478465	M1	Male	trans
cg12012381_ENSG00000212517	0.000205623	0.00044054	0.444204869	0.444204869	M1	Male	trans
cg22007578_LINC00487	0.000205624	0.000440541	0.550564592	0.550564592	M1	Male	trans
cg02378006_ZNF750	0.000205624	0.000440541	0.512781312	0.512781312	M1	Male	trans
cg14694342_GPR26	0.000205625	0.000440543	0.65319163	0.65319163	M1	Male	trans
cg02232418_SEMA5A	0.000205627	0.000440547	-0.381557622	0.381557622	M1	Male	trans
cg21575308_CDH24	0.000205628	0.000440547	0.485884712	0.485884712	M1	Male	trans
cg10723869_FSD1L	0.000205628	0.000440547	-0.372600902	0.372600902	M1	Male	trans
cg22816913_SRRM3	0.000205629	0.000440547	0.478421447	0.478421447	M1	Male	trans
cg27204205_AXDND1	0.00020563	0.000440548	-0.858156653	0.858156653	M1	Male	trans
cg26459473_ENSG00000232518	0.00020563	0.000440548	-0.378599326	0.378599326	M1	Male	trans
cg00894219_FDCSP	0.000205633	0.000440552	-0.324828108	0.324828108	M1	Male	trans
cg19485103_IFNA13	0.000205633	0.000440552	-0.577361053	0.577361053	M1	Male	trans
cg09410045_SEMA3F	0.000205633	0.000440552	-0.532075016	0.532075016	M1	Male	trans
cg21319275_AMY2A	0.000205635	0.000440555	-0.453790823	0.453790823	M1	Male	trans
cg24337090_SDCBP2	0.000205636	0.000440556	-0.41741849	0.41741849	M1	Male	trans
cg03524173_MIR210	0.000205636	0.000440556	-0.390450346	0.390450346	M1	Male	trans
cg05943251_TRAV25	0.000205637	0.000440556	-0.556747508	0.556747508	M1	Male	trans
cg18305853_RNA5SP383	0.000205637	0.000440556	-0.391974158	0.391974158	M1	Male	trans
cg03961340_ENSG00000111788	0.000205638	0.000440556	-0.513102522	0.513102522	M1	Male	trans
cg21673338_SUOX	0.000205638	0.000440556	-0.780514319	0.780514319	M1	Male	trans
cg24051234_CNTNAP3	0.000205638	0.000440557	-0.94280209	0.94280209	M1	Male	trans
cg00212811_LINC01167	0.00020564	0.00044056	0.779099473	0.779099473	M1	Male	trans
cg09890204_SHF	0.000205644	0.000440567	0.586165855	0.586165855	M1	Male	trans
cg02670903_KRT8P20	0.000205644	0.000440568	-0.520690774	0.520690774	M1	Male	trans
cg27195402_ENSG00000228173	0.000205645	0.000440568	-0.677107605	0.677107605	M1	Male	trans
cg22816462_ENSG00000231505	0.000205646	0.000440569	-0.545237924	0.545237924	M1	Male	trans
cg03655023_MAD2L1	0.000205647	0.00044057	-0.461885054	0.461885054	M1	Male	trans
cg16078318_ENSG00000237513	0.000205648	0.000440573	-0.7017529	0.7017529	M1	Male	trans
cg01716603_OR2W2P	0.00020565	0.000440576	-0.74940226	0.74940226	M1	Male	trans
cg00691939_GPRC6A	0.00020565	0.000440576	-0.34854233	0.34854233	M1	Male	trans
cg18090631_GPR42	0.000205652	0.000440579	-0.52416537	0.52416537	M1	Male	trans
cg25319337_ACTRT1P1	0.000205654	0.000440579	-0.410281016	0.410281016	M1	Male	trans
cg09074843_CDY2A	0.000205655	0.000440579	-0.873031112	0.873031112	M1	Male	trans
cg02340312_ATF4	0.000205657	0.000440579	-0.54158232	0.54158232	M1	Male	trans
cg18305853_OR4E2	0.000205657	0.000440579	-0.050414888	0.050414888	M1	Male	trans
cg09996633_GUCY2GP	0.000205659	0.000440579	-0.565399079	0.565399079	M1	Male	trans
cg12701888_ENSG00000235358	0.000205661	0.000440579	-0.72320218	0.72320218	M1	Male	trans
cg17044790_ISCUP1	0.000205661	0.000440579	-0.915013194	0.915013194	M1	Male	trans
cg17044790_OR2M1P	0.000205661	0.000440579	-0.390403352	0.390403352	M1	Male	trans
cg17044790_LINC01804	0.000205661	0.000440579	-0.410424219	0.410424219	M1	Male	trans
cg17044790_KRASP1	0.000205661	0.000440579	-0.820848438	0.820848438	M1	Male	trans
cg17044790_SPACA1	0.000205661	0.000440579	-0.915013194	0.915013194	M1	Male	trans
cg17044790_NFYAP1	0.000205661	0.000440579	-0.222311105	0.222311105	M1	Male	trans
cg17044790_RN7SL571P	0.000205661	0.000440579	-0.512845203	0.512845203	M1	Male	trans
cg17044790_ACSM2B	0.000205661	0.000440579	-0.915013194	0.915013194	M1	Male	trans
cg17044790_RPS2P6	0.000205661	0.000440579	-0.43852527	0.43852527	M1	Male	trans
cg17044790_KRTAP8-2P	0.000205661	0.000440579	-0.369080083	0.369080083	M1	Male	trans
cg17044790_RN7SKP169	0.000205661	0.000440579	-0.915013194	0.915013194	M1	Male	trans
cg17044790_ENSG00000218561	0.000205661	0.000440579	-0.410424219	0.410424219	M1	Male	trans
cg17044790_ENSG00000224384	0.000205661	0.000440579	-0.462676327	0.462676327	M1	Male	trans
cg17044790_ENSG00000224504	0.000205661	0.000440579	-0.649421771	0.649421771	M1	Male	trans
cg17044790_ENSG00000227438	0.000205661	0.000440579	-0.532240346	0.532240346	M1	Male	trans
cg17044790_ENSG00000235281	0.000205661	0.000440579	-0.915013194	0.915013194	M1	Male	trans
cg17044790_OR2AF1P	0.000205661	0.000440579	-0.491966805	0.491966805	M1	Male	trans
cg01655658_NXF5	0.000205662	0.00044058	0.839073437	0.839073437	M1	Male	trans
cg03061930_ENSG00000236731	0.000205663	0.00044058	-0.646603962	0.646603962	M1	Male	trans
cg27204205_E2F1	0.000205664	0.000440583	0.858695133	0.858695133	M1	Male	trans
cg13868026_ENSG00000218520	0.000205666	0.000440584	-0.238391309	0.238391309	M1	Male	trans
cg25033405_SLC45A1	0.000205666	0.000440584	-0.452230985	0.452230985	M1	Male	trans
cg24567967_OR10J3	0.000205666	0.000440584	1.021680722	1.021680722	M1	Male	trans
cg15713912_DISP3	0.000205667	0.000440585	0.703877837	0.703877837	M1	Male	trans
cg12120892_ENSG00000225058	0.000205668	0.000440588	-0.748518711	0.748518711	M1	Male	trans
cg01776479_ENSG00000228543	0.000205669	0.000440589	-0.710225905	0.710225905	M1	Male	trans
cg06105747_SH2B2	0.000205671	0.000440593	-0.365513459	0.365513459	M1	Male	trans
cg06001045_ENSG00000234941	0.000205672	0.000440593	-0.403656275	0.403656275	M1	Male	trans
cg13818127_MS4A18	0.000205672	0.000440593	-4.182050469	4.182050469	M1	Male	trans
cg27551718_RN7SKP210	0.000205673	0.000440594	-0.643830555	0.643830555	M1	Male	trans
cg21633721_ENSG00000231024	0.000205673	0.000440594	-0.896887214	0.896887214	M1	Male	trans
cg23151860_TSNARE1	0.000205674	0.000440594	-0.732123616	0.732123616	M1	Male	trans
cg00060475_SRSF2P1	0.000205675	0.000440595	-0.450488131	0.450488131	M1	Male	trans
cg11616276_COL5A1	0.000205675	0.000440595	0.885843988	0.885843988	M1	Male	trans
cg25753291_IFNA13	0.000205675	0.000440595	-0.417603499	0.417603499	M1	Male	trans
cg24118983_LINC00393	0.000205677	0.000440597	-0.439466281	0.439466281	M1	Male	trans
cg00815519_RPS15AP38	0.000205677	0.000440597	-0.714954949	0.714954949	M1	Male	trans
cg02345939_ANKRD34C	0.000205678	0.000440598	0.98683572	0.98683572	M1	Male	trans
cg05218362_SLC36A3	0.00020568	0.000440601	-1.191121683	1.191121683	M1	Male	trans
cg24019999_LCN1P2	0.00020568	0.000440601	-0.658762033	0.658762033	M1	Male	trans
cg16999170_TIMM8A	0.000205683	0.000440606	-0.78269978	0.78269978	M1	Male	trans
cg23789977_TP53I3	0.000205684	0.000440606	-0.63600477	0.63600477	M1	Male	trans
cg00134973_HMGCR	0.000205685	0.000440608	-0.851908006	0.851908006	M1	Male	trans
cg24101364_TDRD10	0.000205688	0.000440614	-0.662537782	0.662537782	M1	Male	trans
cg20256870_SPTBN1-AS1	0.000205689	0.000440615	-0.513729248	0.513729248	M1	Male	trans
cg09483607_GAPDHP55	0.00020569	0.000440616	-0.56872043	0.56872043	M1	Male	trans
cg10061361_KLF10	0.000205694	0.000440624	0.412442554	0.412442554	M1	Male	trans
cg22661701_CRISP3	0.000205695	0.000440626	-0.906239598	0.906239598	M1	Male	trans
cg16413428_HSD17B11	0.000205696	0.000440628	-0.679313948	0.679313948	M1	Male	trans
cg08841544_PLCB3	0.000205698	0.00044063	0.53133095	0.53133095	M1	Male	trans
cg10706817_ECEL1P1	0.000205699	0.000440633	0.54839078	0.54839078	M1	Male	trans
cg15204816_IGHD2-8	0.000205701	0.000440635	0.475825057	0.475825057	M1	Male	trans
cg03655023_CHD1	0.000205702	0.000440636	-0.516491622	0.516491622	M1	Male	trans
cg15844638_RNU6-200P	0.000205702	0.000440636	-1.039342318	1.039342318	M1	Male	trans
cg01518970_CD163	0.000205704	0.000440638	0.878322146	0.878322146	M1	Male	trans
cg05992904_ENSG00000238013	0.000205704	0.000440638	-0.821258276	0.821258276	M1	Male	trans
cg03251805_IFITM9P	0.000205709	0.000440647	-0.862024793	0.862024793	M1	Male	trans
cg22595719_OR2F2	0.00020571	0.000440649	-0.463232171	0.463232171	M1	Male	trans
cg12776173_IL13	0.000205711	0.000440649	-0.477347322	0.477347322	M1	Male	trans
cg17844690_GUCY1A1	0.000205711	0.000440649	0.748376577	0.748376577	M1	Male	trans
cg16542473_LINC00689	0.000205711	0.000440649	-0.633748343	0.633748343	M1	Male	trans
cg11868136_ZNF32-AS1	0.000205712	0.000440649	-0.331321392	0.331321392	M1	Male	trans
cg09536474_MIR199A1	0.000205712	0.000440649	0.568926916	0.568926916	M1	Male	trans
cg00689020_MIR222	0.000205713	0.000440649	0.363368466	0.363368466	M1	Male	trans
cg11056334_FGD6	0.000205714	0.000440652	-0.340696299	0.340696299	M1	Male	trans
cg09919756_SNORA30	0.000205715	0.000440652	-0.53824809	0.53824809	M1	Male	trans
cg05857996_LOXL4	0.000205716	0.000440655	-0.386596798	0.386596798	M1	Male	trans
cg07405255_ENSG00000226241	0.000205717	0.000440655	-0.877550806	0.877550806	M1	Male	trans
cg27245817_ETNK1	0.000205718	0.000440656	-0.681342561	0.681342561	M1	Male	trans
cg15113413_SLC26A5	0.000205718	0.000440656	-0.964845468	0.964845468	M1	Male	trans
cg09480417_KCTD16	0.00020572	0.000440658	-0.705989003	0.705989003	M1	Male	trans
cg02440268_PPP2R2C	0.00020572	0.000440658	-0.678097658	0.678097658	M1	Male	trans
cg25523221_ENSG00000111788	0.00020572	0.000440658	-0.497677313	0.497677313	M1	Male	trans
cg00294229_SPRR1A	0.000205721	0.00044066	0.44568175	0.44568175	M1	Male	trans
cg24135923_FCAMR	0.000205722	0.00044066	-0.86515433	0.86515433	M1	Male	trans
cg06668065_DCAKD	0.000205722	0.00044066	0.665488435	0.665488435	M1	Male	trans
cg09653571_SAR1AP1	0.000205722	0.00044066	-1.102056773	1.102056773	M1	Male	trans
cg10065823_MIR576	0.000205723	0.000440661	0.865784849	0.865784849	M1	Male	trans
cg17636806_NANOGP9	0.000205724	0.000440661	0.860451079	0.860451079	M1	Male	trans
cg15185538_ENSG00000235582	0.000205724	0.000440661	-0.39279541	0.39279541	M1	Male	trans
cg02232418_EGFR	0.000205727	0.000440667	-0.378616703	0.378616703	M1	Male	trans
cg00169694_TRAV41	0.000205729	0.00044067	-0.555065167	0.555065167	M1	Male	trans
cg25344969_FABP5	0.000205729	0.00044067	-0.364569922	0.364569922	M1	Male	trans
cg04459447_LINC01737	0.00020573	0.00044067	-0.655458582	0.655458582	M1	Male	trans
cg02947456_MTCO2P17	0.000205734	0.000440678	-0.948382607	0.948382607	M1	Male	trans
cg01028000_DIRAS3	0.000205735	0.000440679	-0.591826319	0.591826319	M1	Male	trans
cg12238738_ENSG00000223740	0.000205735	0.000440679	-0.990884708	0.990884708	M1	Male	trans
cg14267705_MTCO2P11	0.000205736	0.000440679	-0.665442773	0.665442773	M1	Male	trans
cg07016261_ECMXP	0.000205736	0.000440679	-0.662458947	0.662458947	M1	Male	trans
cg22052629_ZBTB14	0.000205737	0.00044068	-0.507478793	0.507478793	M1	Male	trans
cg03311684_ZNF423	0.000205737	0.00044068	0.469648531	0.469648531	M1	Male	trans
cg00661998_IGLV9-49	0.000205737	0.00044068	-0.774324324	0.774324324	M1	Male	trans
cg09241561_ENSG00000227061	0.000205741	0.000440686	-0.444108982	0.444108982	M1	Male	trans
cg01533332_TNNT2	0.000205741	0.000440686	0.687722434	0.687722434	M1	Male	trans
cg25983677_Y_RNA	0.000205742	0.000440687	0.179042761	0.179042761	M1	Male	trans
cg23401796_RPS15P9	0.000205743	0.000440687	1.091792096	1.091792096	M1	Male	trans
cg12353589_HES4	0.000205743	0.000440688	0.67271743	0.67271743	M1	Male	trans
cg22052629_NIPSNAP3A	0.000205744	0.000440688	-0.538973704	0.538973704	M1	Male	trans
cg06067437_LINC00970	0.000205744	0.000440688	0.336473217	0.336473217	M1	Male	trans
cg26150096_PCSK7	0.000205745	0.000440689	0.734196263	0.734196263	M1	Male	trans
cg27558387_AGR3	0.000205746	0.00044069	-0.625881795	0.625881795	M1	Male	trans
cg04060288_ZNF252P	0.000205748	0.000440693	-0.91347847	0.91347847	M1	Male	trans
cg04060456_PRDM12	0.00020575	0.000440694	-0.580650915	0.580650915	M1	Male	trans
cg03702660_SNORD115-18	0.00020575	0.000440694	-2.204757642	2.204757642	M1	Male	trans
cg18090631_ADGRE1	0.00020575	0.000440694	-0.412619938	0.412619938	M1	Male	trans
cg26331395_ENSG00000239544	0.00020575	0.000440694	0.578685768	0.578685768	M1	Male	trans
cg15408512_RNU2-51P	0.00020575	0.000440694	-0.781535186	0.781535186	M1	Male	trans
cg22801868_NMD3P1	0.000205751	0.000440694	0.520741279	0.520741279	M1	Male	trans
cg12113013_PIGFP2	0.000205751	0.000440694	-0.470609906	0.470609906	M1	Male	trans
cg14094375_ERMN	0.000205752	0.000440695	-0.257789433	0.257789433	M1	Male	trans
cg26376241_ACRBP	0.000205752	0.000440695	0.58217187	0.58217187	M1	Male	trans
cg10115321_ENSG00000229961	0.000205753	0.000440695	-0.477624104	0.477624104	M1	Male	trans
cg07405255_C1DP1	0.000205755	0.000440697	-0.531927191	0.531927191	M1	Male	trans
cg24975986_ADAM20	0.000205755	0.000440697	0.56475994	0.56475994	M1	Male	trans
cg06136472_RNU6-1187P	0.000205756	0.000440699	-0.410380259	0.410380259	M1	Male	trans
cg12769996_SLC6A5	0.000205759	0.000440705	-0.394486355	0.394486355	M1	Male	trans
cg12877532_ENSG00000237076	0.000205762	0.000440709	-0.668561953	0.668561953	M1	Male	trans
cg02954524_DUXAP8	0.000205762	0.000440709	-0.490362842	0.490362842	M1	Male	trans
cg12869097_UNC13C	0.000205763	0.000440711	-0.384422883	0.384422883	M1	Male	trans
cg09830308_ZNF43	0.000205765	0.000440713	0.472594994	0.472594994	M1	Male	trans
cg13229245_NEK2	0.000205766	0.000440714	0.266011673	0.266011673	M1	Male	trans
cg25292374_TAGLN3	0.000205766	0.000440715	-0.420065372	0.420065372	M1	Male	trans
cg06184926_ENSG00000229369	0.000205767	0.000440715	-0.795186123	0.795186123	M1	Male	trans
cg00826520_ENSG00000242021	0.000205767	0.000440715	-0.828953745	0.828953745	M1	Male	trans
cg07379028_ENSG00000238485	0.000205769	0.000440718	0.525730922	0.525730922	M1	Male	trans
cg15644305_ACTG1P13	0.000205769	0.000440718	-0.771394181	0.771394181	M1	Male	trans
cg19082069_HDHD3	0.000205774	0.000440727	0.486948426	0.486948426	M1	Male	trans
cg11425656_ZNF816-ZNF321P	0.000205775	0.000440729	-0.399197236	0.399197236	M1	Male	trans
cg09281426_KRTAP5-4	0.000205777	0.000440731	0.492384249	0.492384249	M1	Male	trans
cg12623735_ADAM15	0.000205778	0.000440733	0.636433535	0.636433535	M1	Male	trans
cg16711084_PDX1	0.000205778	0.000440733	-0.708531459	0.708531459	M1	Male	trans
cg24671734_CCNJP2	0.00020578	0.000440735	0.674703219	0.674703219	M1	Male	trans
cg14560276_ENSG00000236013	0.00020578	0.000440735	-0.760260746	0.760260746	M1	Male	trans
cg27194219_ENSG00000230730	0.000205785	0.000440746	-0.474555404	0.474555404	M1	Male	trans
cg07410464_DDI1	0.000205786	0.000440747	-0.670672028	0.670672028	M1	Male	trans
cg22162544_GAGE12C	0.000205788	0.000440751	0.634549067	0.634549067	M1	Male	trans
cg08869231_ENSG00000230801	0.000205792	0.000440757	-0.581179591	0.581179591	M1	Male	trans
cg05154833_ANAPC10P1	0.000205793	0.000440758	-0.404923657	0.404923657	M1	Male	trans
cg07712598_SNHG32	0.000205793	0.000440758	-0.599038767	0.599038767	M1	Male	trans
cg13828701_PPM1J	0.000205793	0.000440758	0.551196289	0.551196289	M1	Male	trans
cg16064295_ENSG00000213296	0.000205793	0.000440758	-0.574145457	0.574145457	M1	Male	trans
cg01354206_VPS26CP1	0.000205795	0.00044076	-0.351404391	0.351404391	M1	Male	trans
cg03861379_RPL7P48	0.000205796	0.00044076	-0.74505424	0.74505424	M1	Male	trans
cg09074299_RPL7AP28	0.000205796	0.00044076	-0.513727444	0.513727444	M1	Male	trans
cg16064295_TCP11L2	0.000205797	0.00044076	-0.589510766	0.589510766	M1	Male	trans
cg20511807_IGLV6-57	0.000205797	0.00044076	0.62385073	0.62385073	M1	Male	trans
cg23642017_REN	0.000205797	0.00044076	-0.460937078	0.460937078	M1	Male	trans
cg25938960_CD200R1L-AS1	0.000205797	0.00044076	-0.63154431	0.63154431	M1	Male	trans
cg12372706_BICD1P1	0.000205798	0.00044076	-0.531664915	0.531664915	M1	Male	trans
cg08894362_FABP4	0.000205804	0.000440773	0.670057383	0.670057383	M1	Male	trans
cg16472408_DEFB136	0.000205804	0.000440773	-0.807746784	0.807746784	M1	Male	trans
cg14737164_OR52Y1P	0.000205806	0.000440775	-0.459798593	0.459798593	M1	Male	trans
cg14737164_CHEK2P4	0.000205806	0.000440775	-0.454014733	0.454014733	M1	Male	trans
cg03910871_FTH1P20	0.000205808	0.000440777	-0.384116566	0.384116566	M1	Male	trans
cg22976778_PILRA	0.000205809	0.000440777	0.359527174	0.359527174	M1	Male	trans
cg12030632_USP17L4	0.000205809	0.000440777	0.633365245	0.633365245	M1	Male	trans
cg24588582_UGT3A1	0.000205809	0.000440777	-0.333407113	0.333407113	M1	Male	trans
cg09324359_ENSG00000224469	0.000205809	0.000440777	0.935707867	0.935707867	M1	Male	trans
cg15217542_ENSG00000237311	0.000205809	0.000440777	0.811257719	0.811257719	M1	Male	trans
cg03655023_KLHL7	0.00020581	0.000440779	-0.523824728	0.523824728	M1	Male	trans
cg08160224_SLC27A4	0.000205811	0.000440779	0.495763402	0.495763402	M1	Male	trans
cg00710456_ENSG00000229169	0.000205812	0.00044078	-0.589895521	0.589895521	M1	Male	trans
cg07243941_SLC47A1P2	0.000205814	0.000440783	0.36591768	0.36591768	M1	Male	trans
cg08124553_PTCRA	0.000205814	0.000440783	0.581580735	0.581580735	M1	Male	trans
cg09483607_ZNF800	0.000205814	0.000440783	-0.569435232	0.569435232	M1	Male	trans
cg22036487_ENSG00000231505	0.000205815	0.000440784	-0.55811952	0.55811952	M1	Male	trans
cg06621919_OR5P1P	0.000205818	0.000440788	-0.748705366	0.748705366	M1	Male	trans
cg07830906_NOVA2	0.000205818	0.000440788	-0.304499375	0.304499375	M1	Male	trans
cg04479876_AMY2B	0.000205819	0.000440789	0.567764436	0.567764436	M1	Male	trans
cg01920698_ENSG00000205745	0.00020582	0.000440789	-0.453730722	0.453730722	M1	Male	trans
cg26030431_WFDC2	0.00020582	0.00044079	-0.524017355	0.524017355	M1	Male	trans
cg04089814_SNORD86	0.000205821	0.000440792	0.977036692	0.977036692	M1	Male	trans
cg24711512_ENSG00000243518	0.000205822	0.000440792	-0.72937719	0.72937719	M1	Male	trans
cg01844751_MTCO2P1	0.000205825	0.000440797	-0.364590808	0.364590808	M1	Male	trans
cg03277550_SPINT5P	0.000205827	0.000440801	-0.278420353	0.278420353	M1	Male	trans
cg25588120_WDR35	0.000205827	0.000440801	-0.306524177	0.306524177	M1	Male	trans
cg10744079_PPIAP69	0.000205829	0.000440803	0.774983926	0.774983926	M1	Male	trans
cg27204205_TCP11L2	0.000205829	0.000440803	-0.886949887	0.886949887	M1	Male	trans
cg16353929_IGKV3D-11	0.00020583	0.000440803	-0.587509493	0.587509493	M1	Male	trans
cg22791879_MPZ	0.00020583	0.000440803	-0.614666862	0.614666862	M1	Male	trans
cg17106653_PTPRR	0.00020583	0.000440803	0.550511389	0.550511389	M1	Male	trans
cg12852285_ERH	0.000205831	0.000440804	-0.500702101	0.500702101	M1	Male	trans
cg13803597_OR5AQ1P	0.000205835	0.000440811	-0.216214341	0.216214341	M1	Male	trans
cg13803597_OR6C4	0.000205835	0.000440811	-0.018823966	0.018823966	M1	Male	trans
cg27619481_NOXO1	0.000205835	0.000440811	-0.547888851	0.547888851	M1	Male	trans
cg13347397_ENSG00000214776	0.000205836	0.000440812	-0.600549594	0.600549594	M1	Male	trans
cg26543311_OR6K3	0.000205837	0.000440813	-1.528593116	1.528593116	M1	Male	trans
cg25321742_RNF212	0.000205837	0.000440813	0.701006239	0.701006239	M1	Male	trans
cg23891601_NPPC	0.000205838	0.000440813	-0.311783335	0.311783335	M1	Male	trans
cg06528803_ENSG00000237845	0.000205838	0.000440813	0.473465767	0.473465767	M1	Male	trans
cg15564211_GLRX5P1	0.000205841	0.000440817	-0.996282184	0.996282184	M1	Male	trans
cg15120247_SEM1	0.000205841	0.000440817	-0.501968782	0.501968782	M1	Male	trans
cg22791879_PCNT	0.000205845	0.000440824	-0.56960124	0.56960124	M1	Male	trans
cg21365233_RN7SKP44	0.000205845	0.000440824	0.570547356	0.570547356	M1	Male	trans
cg20596329_RAET1K	0.000205846	0.000440826	0.574256523	0.574256523	M1	Male	trans
cg08413370_LINC01107	0.000205847	0.000440826	-0.705496554	0.705496554	M1	Male	trans
cg04608651_FJX1	0.000205848	0.000440828	0.511939421	0.511939421	M1	Male	trans
cg19005485_Y_RNA	0.000205849	0.000440829	-0.544910532	0.544910532	M1	Male	trans
cg09603381_ENSG00000239544	0.00020585	0.00044083	0.660957901	0.660957901	M1	Male	trans
cg21613549_LIN7A	0.00020585	0.00044083	-0.521603162	0.521603162	M1	Male	trans
cg06754924_CST6	0.000205851	0.000440831	-0.401571721	0.401571721	M1	Male	trans
cg22791879_CDK16	0.000205856	0.00044084	-0.470334006	0.470334006	M1	Male	trans
cg12163800_ARSJ	0.000205856	0.00044084	-2.650335849	2.650335849	M1	Male	trans
cg06042259_IGHV4-39	0.000205857	0.00044084	-0.608896628	0.608896628	M1	Male	trans
cg19987111_C1QL4	0.00020586	0.000440846	-0.363419139	0.363419139	M1	Male	trans
cg19082069_R3HDM4	0.00020586	0.000440847	0.408547484	0.408547484	M1	Male	trans
cg21626255_HSD11B2	0.000205861	0.000440847	1.139023534	1.139023534	M1	Male	trans
cg20527667_ZPBP	0.000205862	0.000440848	-0.85474745	0.85474745	M1	Male	trans
cg03206304_ENSG00000234750	0.000205862	0.000440848	-0.720667584	0.720667584	M1	Male	trans
cg18875551_SNORD115-47	0.000205864	0.000440851	-0.34225057	0.34225057	M1	Male	trans
cg06502685_CFHR3	0.000205864	0.000440851	-0.461491119	0.461491119	M1	Male	trans
cg24119756_ENSG00000197099	0.000205865	0.000440851	-1.022940348	1.022940348	M1	Male	trans
cg12565985_ENSG00000236246	0.000205866	0.000440852	-0.427507388	0.427507388	M1	Male	trans
cg13447527_ENSG00000223986	0.000205868	0.000440855	-0.59427398	0.59427398	M1	Male	trans
cg19194405_TTLL8	0.000205868	0.000440855	-0.449620534	0.449620534	M1	Male	trans
cg11155090_RPL10P2	0.000205868	0.000440855	-0.752261165	0.752261165	M1	Male	trans
cg17264779_ENSG00000228982	0.000205868	0.000440855	0.652950578	0.652950578	M1	Male	trans
cg08662043_TMEM230P1	0.000205869	0.000440856	-0.316291337	0.316291337	M1	Male	trans
cg18449048_RNA5S12	0.000205871	0.000440857	-0.360865369	0.360865369	M1	Male	trans
cg12606694_RNF32-AS1	0.000205871	0.000440857	0.539371012	0.539371012	M1	Male	trans
cg00811340_TDRD12	0.000205871	0.000440857	-0.687771134	0.687771134	M1	Male	trans
cg10012825_IGHD2-8	0.000205871	0.000440857	0.468209646	0.468209646	M1	Male	trans
cg18211066_CDY7P	0.000205871	0.000440857	-0.885516592	0.885516592	M1	Male	trans
cg09653933_OR52K3P	0.000205872	0.000440857	-0.250273863	0.250273863	M1	Male	trans
cg06578832_C17orf64	0.000205874	0.000440861	-0.437815086	0.437815086	M1	Male	trans
cg10095057_LINC02862	0.000205875	0.000440862	-0.631021449	0.631021449	M1	Male	trans
cg09177248_DUX4L9	0.000205877	0.000440865	-0.355903706	0.355903706	M1	Male	trans
cg16156113_ENSG00000231731	0.000205878	0.000440865	-0.351774356	0.351774356	M1	Male	trans
cg27423087_UGT1A12P	0.000205878	0.000440865	-0.119578298	0.119578298	M1	Male	trans
cg22052629_GPD2	0.000205879	0.000440865	-0.514287687	0.514287687	M1	Male	trans
cg07482574_AIP	0.000205879	0.000440865	0.506198244	0.506198244	M1	Male	trans
cg24051234_ZNF3	0.000205879	0.000440865	-1.111799035	1.111799035	M1	Male	trans
cg16908552_ENSG00000173366	0.000205879	0.000440865	-0.866929523	0.866929523	M1	Male	trans
cg14313932_CHN1	0.00020588	0.000440866	-0.45784012	0.45784012	M1	Male	trans
cg00137264_TMSB15B-AS1	0.000205882	0.000440869	-0.583006411	0.583006411	M1	Male	trans
cg13172076_KIFAP3	0.000205882	0.000440869	-0.816381867	0.816381867	M1	Male	trans
cg01843742_TPT1P7	0.000205884	0.000440873	4.115697893	4.115697893	M1	Male	trans
cg25192210_ENSG00000242001	0.000205888	0.000440881	-0.423171845	0.423171845	M1	Male	trans
cg25079651_SNORC	0.000205889	0.000440881	-0.654839538	0.654839538	M1	Male	trans
cg05948127_GPR42	0.000205891	0.000440885	0.562490473	0.562490473	M1	Male	trans
cg19776984_CYRIB	0.000205893	0.000440888	-0.658188789	0.658188789	M1	Male	trans
cg14034298_LINC02884	0.000205893	0.000440888	-0.847916472	0.847916472	M1	Male	trans
cg13868026_IFNA4	0.000205894	0.000440889	-0.357500052	0.357500052	M1	Male	trans
cg09435249_DPP10-AS2	0.000205895	0.00044089	-0.310398558	0.310398558	M1	Male	trans
cg13598219_COX6CP6	0.000205897	0.000440894	1.099564131	1.099564131	M1	Male	trans
cg03964373_CELF3	0.000205898	0.000440894	-0.104729291	0.104729291	M1	Male	trans
cg05186161_OR2H5P	0.000205898	0.000440895	-0.725961547	0.725961547	M1	Male	trans
cg10900636_LRRC63	0.000205899	0.000440895	-0.476365048	0.476365048	M1	Male	trans
cg20329210_RPS26P5	0.000205899	0.000440895	1.181601239	1.181601239	M1	Male	trans
cg11086960_UBA2	0.000205903	0.000440902	-0.632007473	0.632007473	M1	Male	trans
cg12638476_KIF1A	0.000205904	0.000440902	-0.092086714	0.092086714	M1	Male	trans
cg07405255_CFHR3	0.000205904	0.000440902	-0.885939531	0.885939531	M1	Male	trans
cg03734225_ATP7A	0.000205904	0.000440902	-0.451616074	0.451616074	M1	Male	trans
cg09182692_MMP19	0.000205904	0.000440902	-0.324240049	0.324240049	M1	Male	trans
cg27533637_HPS1	0.000205905	0.000440902	-0.415253563	0.415253563	M1	Male	trans
cg18635497_FAM25E	0.000205906	0.000440904	0.759858388	0.759858388	M1	Male	trans
cg05233863_ENSG00000237936	0.000205907	0.000440905	-0.79596756	0.79596756	M1	Male	trans
cg26748794_AKNAD1	0.000205908	0.000440905	0.501064385	0.501064385	M1	Male	trans
cg24093831_KRT28	0.000205914	0.000440917	-0.608482908	0.608482908	M1	Male	trans
cg11144986_ENSG00000230161	0.000205916	0.00044092	-0.746059619	0.746059619	M1	Male	trans
cg16516576_HMGN2P25	0.000205916	0.00044092	-0.678544728	0.678544728	M1	Male	trans
cg15177604_ENSG00000233275	0.000205917	0.000440921	0.311935713	0.311935713	M1	Male	trans
cg17537853_ENSG00000237837	0.00020592	0.000440926	-0.568599917	0.568599917	M1	Male	trans
cg10861390_TRY2P	0.000205924	0.000440931	0.51047339	0.51047339	M1	Male	trans
cg24090761_SLITRK1	0.000205924	0.000440931	-0.61228459	0.61228459	M1	Male	trans
cg02792740_OXSR1	0.000205924	0.000440931	0.4673222	0.4673222	M1	Male	trans
cg10097323_GRIA3	0.000205924	0.000440931	-0.999341146	0.999341146	M1	Male	trans
cg11552287_ENSG00000234132	0.000205924	0.000440931	0.816197516	0.816197516	M1	Male	trans
cg12398261_C7orf50	0.000205925	0.000440932	3.536960976	3.536960976	M1	Male	trans
cg16707227_DKK2	0.000205927	0.000440935	-1.38733046	1.38733046	M1	Male	trans
cg04497094_EMX2	0.000205927	0.000440935	-0.423489867	0.423489867	M1	Male	trans
cg10552523_LINC01167	0.000205928	0.000440935	0.818674949	0.818674949	M1	Male	trans
cg14759787_TBXA2R	0.000205928	0.000440936	0.581170868	0.581170868	M1	Male	trans
cg20137750_FBLN1	0.00020593	0.000440938	-0.403619437	0.403619437	M1	Male	trans
cg12612309_SCARNA7	0.000205932	0.000440941	-0.647569661	0.647569661	M1	Male	trans
cg05081894_SLC38A8	0.000205932	0.000440941	-0.45602901	0.45602901	M1	Male	trans
cg14588406_OR8B9P	0.000205932	0.000440941	-0.221065835	0.221065835	M1	Male	trans
cg06282009_IGKV2D-30	0.000205933	0.000440941	-1.430227867	1.430227867	M1	Male	trans
cg11086960_MAN2A1	0.000205934	0.000440941	-0.698008634	0.698008634	M1	Male	trans
cg02326058_ISLR2	0.000205934	0.000440941	0.549198572	0.549198572	M1	Male	trans
cg03549208_RNU6-315P	0.000205934	0.000440941	-0.509269038	0.509269038	M1	Male	trans
cg22280068_LAIR1	0.000205934	0.000440941	-0.394964009	0.394964009	M1	Male	trans
cg22052629_CASP1	0.000205935	0.000440943	-0.497662333	0.497662333	M1	Male	trans
cg11269444_C1QTNF12	0.000205936	0.000440943	-0.484123565	0.484123565	M1	Male	trans
cg25515319_FOXR2	0.000205937	0.000440944	-0.71297496	0.71297496	M1	Male	trans
cg22268718_MYT1L	0.000205937	0.000440944	-0.168421004	0.168421004	M1	Male	trans
cg06418245_LALBA	0.000205938	0.000440946	-0.401330677	0.401330677	M1	Male	trans
cg02671217_CS	0.000205941	0.00044095	-0.522995947	0.522995947	M1	Male	trans
cg17365391_NDUFB1P1	0.000205942	0.000440952	0.606886039	0.606886039	M1	Male	trans
cg26930498_ENSG00000236841	0.000205943	0.000440952	-0.756761137	0.756761137	M1	Male	trans
cg06747314_ENSG00000229646	0.000205943	0.000440952	-0.653031372	0.653031372	M1	Male	trans
cg07760544_NPNT	0.000205943	0.000440952	0.394369177	0.394369177	M1	Male	trans
cg10723869_CCDC178	0.000205945	0.000440955	-0.411242258	0.411242258	M1	Male	trans
cg23742872_RNU6-526P	0.000205945	0.000440955	-0.385730281	0.385730281	M1	Male	trans
cg02938032_ANGPTL2	0.000205945	0.000440955	-0.512916206	0.512916206	M1	Male	trans
cg00456950_ENSG00000225170	0.000205946	0.000440955	-0.275353267	0.275353267	M1	Male	trans
cg03325667_ENSG00000243008	0.000205947	0.000440956	0.776023658	0.776023658	M1	Male	trans
cg07585951_RNA5SP478	0.000205948	0.000440957	-0.464692389	0.464692389	M1	Male	trans
cg07096305_UCHL5	0.000205948	0.000440957	0.469395291	0.469395291	M1	Male	trans
cg14692106_CD1B	0.000205948	0.000440957	0.741242659	0.741242659	M1	Male	trans
cg19776984_RNA5SP297	0.000205949	0.000440957	-0.733842424	0.733842424	M1	Male	trans
cg13205099_ENSG00000225146	0.000205949	0.000440957	-0.473346942	0.473346942	M1	Male	trans
cg02096001_LINC02782	0.00020595	0.000440957	0.586392158	0.586392158	M1	Male	trans
cg10816863_SLC43A3	0.00020595	0.000440958	0.667542166	0.667542166	M1	Male	trans
cg19005485_ENSG00000222031	0.000205951	0.000440959	-0.531830597	0.531830597	M1	Male	trans
cg03386811_KRT23	0.000205952	0.000440959	-0.364281962	0.364281962	M1	Male	trans
cg26791660_ENSG00000238575	0.000205956	0.000440969	0.586151394	0.586151394	M1	Male	trans
cg22280068_OTUD4P1	0.000205957	0.00044097	-0.6690054	0.6690054	M1	Male	trans
cg13064049_FABP5P10	0.000205958	0.000440971	0.899960058	0.899960058	M1	Male	trans
cg22052629_NIPA2	0.000205959	0.000440972	-0.556305538	0.556305538	M1	Male	trans
cg18881071_MIR199B	0.000205959	0.000440972	-0.468341051	0.468341051	M1	Male	trans
cg23205034_RPS15AP5	0.000205963	0.000440979	-0.637403089	0.637403089	M1	Male	trans
cg10991855_RPL36AP45	0.000205964	0.000440981	-0.503811385	0.503811385	M1	Male	trans
cg09965679_ZNF70	0.000205965	0.000440981	0.708939886	0.708939886	M1	Male	trans
cg07264993_ATRX	0.000205965	0.000440981	-0.429390109	0.429390109	M1	Male	trans
cg11674404_PCBD1	0.000205966	0.000440983	-0.423065858	0.423065858	M1	Male	trans
cg01485439_RN7SL854P	0.000205967	0.000440984	-0.715485052	0.715485052	M1	Male	trans
cg04781796_GJA8	0.000205968	0.000440984	-0.65662096	0.65662096	M1	Male	trans
cg13556387_CDH16	0.000205968	0.000440984	-0.532989794	0.532989794	M1	Male	trans
cg24092000_PRSS12	0.000205968	0.000440984	-0.603914141	0.603914141	M1	Male	trans
cg24130945_MIR551B	0.000205969	0.000440985	-0.799175819	0.799175819	M1	Male	trans
cg22117009_RNU6-188P	0.00020597	0.000440986	-0.477903563	0.477903563	M1	Male	trans
cg25292374_LINC01483	0.000205972	0.000440988	-0.448380061	0.448380061	M1	Male	trans
cg20176706_GATA3-AS1	0.000205973	0.000440988	1.0035186	1.0035186	M1	Male	trans
cg12283040_HNRNPA1P24	0.000205973	0.000440988	-0.404333138	0.404333138	M1	Male	trans
cg13064049_RPL7AP64	0.000205973	0.000440988	0.702463857	0.702463857	M1	Male	trans
cg22007578_IGKV1-37	0.000205973	0.000440988	0.706333927	0.706333927	M1	Male	trans
cg20985980_ENSG00000228572	0.000205974	0.000440988	1.026912868	1.026912868	M1	Male	trans
cg02491754_ARRDC2	0.000205977	0.000440995	0.441958936	0.441958936	M1	Male	trans
cg27042091_CYP46A1	0.000205978	0.000440997	0.634553976	0.634553976	M1	Male	trans
cg03655023_LLPH	0.000205979	0.000440999	-0.556015587	0.556015587	M1	Male	trans
cg01538049_IGFBP1	0.00020598	0.000441	-0.504836018	0.504836018	M1	Male	trans
cg14401592_ECE2	0.000205982	0.000441002	-1.082444894	1.082444894	M1	Male	trans
cg26335467_ENSG00000232536	0.000205983	0.000441004	-0.462572497	0.462572497	M1	Male	trans
cg27605211_MYT1L	0.000205985	0.000441007	-0.125037491	0.125037491	M1	Male	trans
cg02792740_MRPL45P2	0.000205987	0.00044101	0.585829495	0.585829495	M1	Male	trans
cg00545295_MHENCR	0.000205988	0.000441011	0.612712025	0.612712025	M1	Male	trans
cg09774124_ENSG00000234758	0.000205988	0.000441011	-0.496555321	0.496555321	M1	Male	trans
cg11560603_PAICSP3	0.000205989	0.000441012	-1.130102797	1.130102797	M1	Male	trans
cg09165004_RNU6-1138P	0.00020599	0.000441014	0.492982263	0.492982263	M1	Male	trans
cg10659736_RN7SKP186	0.000205991	0.000441014	-0.651245285	0.651245285	M1	Male	trans
cg16156113_ENSG00000200075	0.000205992	0.000441016	-0.366188523	0.366188523	M1	Male	trans
cg00488692_RYR3	0.000205993	0.000441017	0.706297344	0.706297344	M1	Male	trans
cg16516576_RN7SL18P	0.000205996	0.000441021	-0.261568808	0.261568808	M1	Male	trans
cg24431879_ENSG00000239686	0.000205996	0.000441021	-0.840512691	0.840512691	M1	Male	trans
cg19597111_RNU4-55P	0.000205996	0.000441021	-0.482752776	0.482752776	M1	Male	trans
cg14090535_CLSTN2	0.000205997	0.000441021	-0.374342327	0.374342327	M1	Male	trans
cg16143544_KCNS2	0.000205997	0.000441021	-0.32286576	0.32286576	M1	Male	trans
cg23383887_OR2B8P	0.000205998	0.000441023	-0.811408731	0.811408731	M1	Male	trans
cg09223563_MIR422A	0.000205998	0.000441023	-0.246120056	0.246120056	M1	Male	trans
cg09274963_SCARNA18	0.000206001	0.000441028	0.576207284	0.576207284	M1	Male	trans
cg11086960_MMP13	0.000206002	0.000441028	-0.448627511	0.448627511	M1	Male	trans
cg06627151_CNN2P8	0.000206002	0.000441028	-0.797981431	0.797981431	M1	Male	trans
cg17264779_LINC01275	0.000206004	0.000441031	-0.850872204	0.850872204	M1	Male	trans
cg17324671_SLC10A6	0.000206005	0.000441033	-0.386214331	0.386214331	M1	Male	trans
cg21546155_CCDC3	0.000206006	0.000441035	0.610366823	0.610366823	M1	Male	trans
cg10243609_ZNF736P7Y	0.000206009	0.000441039	0.539513488	0.539513488	M1	Male	trans
cg12167002_RPS23P4	0.000206009	0.000441039	-0.639751851	0.639751851	M1	Male	trans
cg12852285_SLC49A4	0.000206012	0.000441044	-0.565080881	0.565080881	M1	Male	trans
cg24907862_IL13RA2	0.000206012	0.000441044	0.355726017	0.355726017	M1	Male	trans
cg05828971_IGLV1-44	0.000206015	0.000441048	-1.047100629	1.047100629	M1	Male	trans
cg24092000_C7orf57	0.000206015	0.000441048	-0.628573764	0.628573764	M1	Male	trans
cg03558233_CT47A8	0.000206016	0.000441048	-0.573443913	0.573443913	M1	Male	trans
cg13316433_RPL18P10	0.000206017	0.00044105	0.718787448	0.718787448	M1	Male	trans
cg25217772_RN7SL267P	0.000206017	0.00044105	-0.495020586	0.495020586	M1	Male	trans
cg04767834_ARRDC2	0.000206018	0.000441051	0.679258576	0.679258576	M1	Male	trans
cg01844751_FAM90A1	0.000206018	0.000441051	-0.328016386	0.328016386	M1	Male	trans
cg10973146_SMTNL1	0.000206021	0.000441056	-0.451514664	0.451514664	M1	Male	trans
cg03206304_EEF1GP5	0.000206021	0.000441056	-0.859300712	0.859300712	M1	Male	trans
cg09603381_ANK1	0.000206023	0.000441058	0.766333697	0.766333697	M1	Male	trans
cg08741063_TRBJ2-2	0.000206024	0.000441059	-0.519970878	0.519970878	M1	Male	trans
cg04487202_ZNF703	0.000206024	0.000441059	-0.357121658	0.357121658	M1	Male	trans
cg00629730_FUT5	0.000206025	0.000441059	-0.464599215	0.464599215	M1	Male	trans
cg24855134_RPL21P35	0.000206026	0.000441062	-0.706756733	0.706756733	M1	Male	trans
cg23404528_SPIN4	0.000206026	0.000441062	0.472572698	0.472572698	M1	Male	trans
cg25619440_PSORS1C2	0.000206027	0.000441062	-0.245166465	0.245166465	M1	Male	trans
cg27357675_LINC00430	0.000206027	0.000441062	-0.580278344	0.580278344	M1	Male	trans
cg04947385_ADAM24P	0.000206027	0.000441062	-0.377109384	0.377109384	M1	Male	trans
cg20783699_SRRM3	0.000206028	0.000441063	-0.459785107	0.459785107	M1	Male	trans
cg27133038_ENSG00000228620	0.000206029	0.000441063	-0.544002495	0.544002495	M1	Male	trans
cg14989195_UBQLN4P2	0.000206029	0.000441063	-1.046473527	1.046473527	M1	Male	trans
cg08124553_STAB1	0.000206031	0.000441066	0.514342895	0.514342895	M1	Male	trans
cg24051234_AKAP9	0.000206032	0.000441067	-1.0589099	1.0589099	M1	Male	trans
cg09996633_ENSG00000235523	0.000206033	0.00044107	-0.610508491	0.610508491	M1	Male	trans
cg10034640_HRH3	0.000206036	0.000441074	-0.251730001	0.251730001	M1	Male	trans
cg27251155_ATG3P1	0.000206036	0.000441074	-0.64103216	0.64103216	M1	Male	trans
cg22764591_SNORD114-24	0.000206038	0.000441076	0.830176368	0.830176368	M1	Male	trans
cg20821566_CSNK1G2	0.000206039	0.000441077	0.500099134	0.500099134	M1	Male	trans
cg07894530_ENSG00000236341	0.000206039	0.000441077	0.642648002	0.642648002	M1	Male	trans
cg09774124_RNU6-212P	0.00020604	0.000441079	-0.743254158	0.743254158	M1	Male	trans
cg09403144_SPDYC	0.000206046	0.000441092	0.7137204	0.7137204	M1	Male	trans
cg17030243_PSCA	0.000206047	0.000441092	-0.536067032	0.536067032	M1	Male	trans
cg06334154_ENSG00000231536	0.00020605	0.000441097	0.760618624	0.760618624	M1	Male	trans
cg04229294_HOXB1	0.000206051	0.000441097	-0.973342309	0.973342309	M1	Male	trans
cg09483607_OPA1	0.000206051	0.000441097	-0.50906101	0.50906101	M1	Male	trans
cg05651489_ENSG00000236226	0.000206051	0.000441097	-0.661451541	0.661451541	M1	Male	trans
cg08324397_PTGES2	0.000206052	0.000441098	-0.505318129	0.505318129	M1	Male	trans
cg27245817_DNAH5	0.000206052	0.000441098	-0.609428475	0.609428475	M1	Male	trans
cg22451117_ENSG00000236452	0.000206052	0.000441098	-0.397747073	0.397747073	M1	Male	trans
cg17324671_LDHC	0.000206053	0.000441098	-0.282776016	0.282776016	M1	Male	trans
cg27459981_DCBLD2	0.000206054	0.000441099	0.458866494	0.458866494	M1	Male	trans
cg21888978_Metazoa_SRP	0.000206054	0.000441099	-0.512257609	0.512257609	M1	Male	trans
cg06763280_RNU2-36P	0.000206058	0.000441107	-0.586451098	0.586451098	M1	Male	trans
cg19862307_ADGRV1	0.000206059	0.000441107	-0.679540566	0.679540566	M1	Male	trans
cg14414949_SLC30A2	0.000206061	0.000441111	-0.75283842	0.75283842	M1	Male	trans
cg14409406_TRMT6	0.000206062	0.000441112	-0.558324997	0.558324997	M1	Male	trans
cg27289463_ATF4P1	0.000206063	0.000441113	0.418911442	0.418911442	M1	Male	trans
cg17918184_CICP27	0.000206063	0.000441113	-0.768265891	0.768265891	M1	Male	trans
cg20821566_POLRMT	0.000206063	0.000441113	0.485515566	0.485515566	M1	Male	trans
cg07850274_FEM1B	0.000206065	0.000441115	-0.613591547	0.613591547	M1	Male	trans
cg16810969_HOXB-AS3	0.000206065	0.000441116	-0.789898062	0.789898062	M1	Male	trans
cg24717262_GOLGA2P1	0.000206066	0.000441117	-0.428883013	0.428883013	M1	Male	trans
cg23725888_REN	0.00020607	0.000441125	-0.468276343	0.468276343	M1	Male	trans
cg23290207_ENSG00000242190	0.000206071	0.000441125	0.673403513	0.673403513	M1	Male	trans
cg03958058_EGFEM1P	0.000206072	0.000441127	-0.598845164	0.598845164	M1	Male	trans
cg25568114_RNU6-115P	0.000206073	0.000441127	-0.764758019	0.764758019	M1	Male	trans
cg25452165_MIR602	0.000206073	0.000441128	-0.346873313	0.346873313	M1	Male	trans
cg13302528_RPL26P29	0.000206073	0.000441128	-0.599726016	0.599726016	M1	Male	trans
cg13562460_TMEM79	0.000206075	0.000441129	0.482920133	0.482920133	M1	Male	trans
cg22103831_ENSG00000235263	0.000206077	0.000441133	-0.664862157	0.664862157	M1	Male	trans
cg17553854_ENSG00000226084	0.000206077	0.000441133	0.575188662	0.575188662	M1	Male	trans
cg17366173_REEP1	0.000206077	0.000441133	-0.834778159	0.834778159	M1	Male	trans
cg22280068_HOXA2	0.000206079	0.000441136	-0.670579258	0.670579258	M1	Male	trans
cg25588120_HNRNPDL	0.00020608	0.000441136	-0.306809659	0.306809659	M1	Male	trans
cg00270291_SH3GL3	0.00020608	0.000441136	0.36797592	0.36797592	M1	Male	trans
cg03476252_OR5K1	0.000206083	0.000441139	-0.089573792	0.089573792	M1	Male	trans
cg21018156_U2AF1	0.000206083	0.000441139	-0.440887371	0.440887371	M1	Male	trans
cg16813459_LINC02770	0.000206083	0.000441139	-0.65913798	0.65913798	M1	Male	trans
cg16813459_KRTAP9-1	0.000206083	0.000441139	-0.730609568	0.730609568	M1	Male	trans
cg07287401_TREML1	0.000206084	0.000441141	0.464326716	0.464326716	M1	Male	trans
cg24022528_UBE2WP1	0.000206085	0.000441141	-0.744245682	0.744245682	M1	Male	trans
cg06502685_SERPINI1	0.000206085	0.000441141	-0.467339962	0.467339962	M1	Male	trans
cg15188881_COL22A1	0.000206086	0.000441142	-0.531394142	0.531394142	M1	Male	trans
cg24841424_YBX2	0.000206087	0.000441143	-0.536823773	0.536823773	M1	Male	trans
cg02125534_TM4SF1	0.000206087	0.000441144	-0.544022333	0.544022333	M1	Male	trans
cg01752322_IGLV1-40	0.000206088	0.000441144	-0.947379483	0.947379483	M1	Male	trans
cg11086960_RMND5A	0.000206088	0.000441144	-0.666195295	0.666195295	M1	Male	trans
cg15335251_DPYSL5	0.000206088	0.000441144	-0.114244295	0.114244295	M1	Male	trans
cg09272186_TBC1D12	0.000206092	0.00044115	1.270615236	1.270615236	M1	Male	trans
cg11376872_U3	0.000206092	0.00044115	-0.437721775	0.437721775	M1	Male	trans
cg11130915_CTRB2	0.000206101	0.000441168	0.461822061	0.461822061	M1	Male	trans
cg24118983_ENSG00000232355	0.000206104	0.000441173	-0.345546156	0.345546156	M1	Male	trans
cg09803413_THPO	0.000206104	0.000441173	-0.519532128	0.519532128	M1	Male	trans
cg07509352_VSIG4	0.000206104	0.000441173	-0.555491614	0.555491614	M1	Male	trans
cg12885203_ENSG00000235858	0.000206105	0.000441174	-0.742769007	0.742769007	M1	Male	trans
cg25644567_C4BPAP1	0.000206106	0.000441174	0.687942651	0.687942651	M1	Male	trans
cg21200382_SNORD115-6	0.000206106	0.000441174	0.220871985	0.220871985	M1	Male	trans
cg11674404_EPHX1	0.000206108	0.000441176	-0.396861395	0.396861395	M1	Male	trans
cg27322699_MIR648	0.000206108	0.000441176	-0.902659942	0.902659942	M1	Male	trans
cg03179052_RDH14	0.000206108	0.000441176	-1.238325467	1.238325467	M1	Male	trans
cg07850274_DNAJC19	0.000206109	0.000441177	-0.705963095	0.705963095	M1	Male	trans
cg16551849_S100B	0.00020611	0.000441177	-0.256687184	0.256687184	M1	Male	trans
cg21885427_ENSG00000230199	0.000206111	0.000441179	0.760818778	0.760818778	M1	Male	trans
cg23404528_FRYL	0.000206114	0.000441183	0.505800045	0.505800045	M1	Male	trans
cg16811771_ADAMTS7	0.000206114	0.000441183	-0.519175618	0.519175618	M1	Male	trans
cg13044693_ENSG00000225243	0.000206115	0.000441183	0.634258092	0.634258092	M1	Male	trans
cg16274716_RNU6-43P	0.000206115	0.000441184	-0.437270833	0.437270833	M1	Male	trans
cg22597706_ENSG00000236892	0.000206116	0.000441184	-0.514181868	0.514181868	M1	Male	trans
cg24101364_CBX3P7	0.000206116	0.000441184	-0.511001868	0.511001868	M1	Male	trans
cg20821566_ECSIT	0.000206117	0.000441184	0.47212302	0.47212302	M1	Male	trans
cg21946824_ENSG00000223753	0.000206117	0.000441184	0.571342848	0.571342848	M1	Male	trans
cg06746096_IFNA13	0.000206117	0.000441184	-0.494721511	0.494721511	M1	Male	trans
cg12678686_RPS15P9	0.000206118	0.000441185	-0.788634014	0.788634014	M1	Male	trans
cg21460868_SCN8A	0.000206119	0.000441186	0.593124388	0.593124388	M1	Male	trans
cg17218510_HOXB4	0.00020612	0.000441187	-0.537386174	0.537386174	M1	Male	trans
cg23151860_EHMT1	0.000206121	0.000441188	-0.746270087	0.746270087	M1	Male	trans
cg05154833_RPL23AP75	0.000206122	0.000441189	-0.572242965	0.572242965	M1	Male	trans
cg15175351_ZCCHC13	0.000206122	0.000441189	-0.244727359	0.244727359	M1	Male	trans
cg02792740_CCDC91	0.000206123	0.00044119	0.520297404	0.520297404	M1	Male	trans
cg19549715_RHBG	0.000206123	0.00044119	0.640281692	0.640281692	M1	Male	trans
cg23989409_SLC6A17	0.000206125	0.000441192	-0.621087572	0.621087572	M1	Male	trans
cg04060288_DDIAS	0.000206125	0.000441192	-0.671355857	0.671355857	M1	Male	trans
cg08426938_ARHGEF28	0.000206125	0.000441192	-0.492421352	0.492421352	M1	Male	trans
cg06570416_ZBBX	0.000206127	0.000441195	-0.585199733	0.585199733	M1	Male	trans
cg03655023_ZNF518B	0.000206128	0.000441196	-0.560660021	0.560660021	M1	Male	trans
cg10933457_RAET1E-AS1	0.00020613	0.000441199	-0.566757704	0.566757704	M1	Male	trans
cg13879653_RNU6-992P	0.00020613	0.000441199	-0.875501265	0.875501265	M1	Male	trans
cg01710886_HBG2	0.000206131	0.000441201	0.931698233	0.931698233	M1	Male	trans
cg05818000_LCLAT1	0.000206135	0.000441208	-0.60676943	0.60676943	M1	Male	trans
cg12974773_SCGB2A2	0.000206136	0.00044121	-1.055861422	1.055861422	M1	Male	trans
cg17106653_MRPS31P2	0.000206137	0.00044121	0.858166176	0.858166176	M1	Male	trans
cg11878377_CDK11A	0.000206138	0.000441211	0.772807066	0.772807066	M1	Male	trans
cg09705401_MT1P1	0.000206138	0.000441212	-0.458205258	0.458205258	M1	Male	trans
cg18941079_SLC2A3	0.00020614	0.000441214	-0.38693542	0.38693542	M1	Male	trans
cg14753740_RNU4-91P	0.000206144	0.000441223	0.326070115	0.326070115	M1	Male	trans
cg10061361_MEF2AP1	0.000206145	0.000441223	0.359122463	0.359122463	M1	Male	trans
cg08869748_TBXA2R	0.000206146	0.000441225	-0.422037165	0.422037165	M1	Male	trans
cg23418075_ENSG00000230699	0.000206149	0.00044123	0.578788477	0.578788477	M1	Male	trans
cg12427264_ATG9A	0.000206149	0.00044123	0.507681555	0.507681555	M1	Male	trans
cg00490039_DHRS7C	0.000206151	0.000441233	-0.411642222	0.411642222	M1	Male	trans
cg19535719_C5orf47	0.000206153	0.000441237	-0.509472322	0.509472322	M1	Male	trans
cg20449048_LINC01679	0.000206154	0.000441237	0.384600922	0.384600922	M1	Male	trans
cg06621919_SLC7A15P	0.000206157	0.000441243	-0.664795899	0.664795899	M1	Male	trans
cg14732488_MAGEA11	0.000206158	0.000441244	-0.690001208	0.690001208	M1	Male	trans
cg06803261_ENSG00000235021	0.00020616	0.000441246	-0.604395737	0.604395737	M1	Male	trans
cg14594743_SLC25A6P6	0.00020616	0.000441246	-0.407204878	0.407204878	M1	Male	trans
cg14930498_AMY1C	0.000206162	0.000441246	-0.889248798	0.889248798	M1	Male	trans
cg14409406_NACA	0.000206163	0.000441246	-0.500724156	0.500724156	M1	Male	trans
cg24092000_LRRC34	0.000206168	0.000441246	-0.584395859	0.584395859	M1	Male	trans
cg07096305_LIAS	0.000206168	0.000441246	0.516657372	0.516657372	M1	Male	trans
cg08565796_USP17L26	0.000206169	0.000441246	1.131950248	1.131950248	M1	Male	trans
cg04876978_RN7SL420P	0.000206169	0.000441246	-1.05396466	1.05396466	M1	Male	trans
cg04876978_LINC02010	0.000206169	0.000441246	-1.05396466	1.05396466	M1	Male	trans
cg04876978_BTF3L4P4	0.000206169	0.000441246	-0.349457005	0.349457005	M1	Male	trans
cg04876978_RN7SKP62	0.000206169	0.000441246	-1.05396466	1.05396466	M1	Male	trans
cg04876978_HNRNPA1P1	0.000206169	0.000441246	-1.05396466	1.05396466	M1	Male	trans
cg04876978_DNAJA1P4	0.000206169	0.000441246	-1.05396466	1.05396466	M1	Male	trans
cg04876978_NHP2P2	0.000206169	0.000441246	-1.05396466	1.05396466	M1	Male	trans
cg04876978_RPS21P8	0.000206169	0.000441246	-1.05396466	1.05396466	M1	Male	trans
cg04876978_GRPEL2P1	0.000206169	0.000441246	-1.05396466	1.05396466	M1	Male	trans
cg04876978_SNORD115-28	0.000206169	0.000441246	-1.05396466	1.05396466	M1	Male	trans
cg04876978_ENSG00000216616	0.000206169	0.000441246	-0.468321681	0.468321681	M1	Male	trans
cg04876978_ENSG00000231484	0.000206169	0.000441246	-0.106553691	0.106553691	M1	Male	trans
cg04876978_ENSG00000235154	0.000206169	0.000441246	-1.05396466	1.05396466	M1	Male	trans
cg04876978_MED13P1	0.000206169	0.000441246	-1.05396466	1.05396466	M1	Male	trans
cg04876978_RNU4ATAC2P	0.000206169	0.000441246	-0.314967436	0.314967436	M1	Male	trans
cg04876978_ENSG00000215905	0.000206169	0.000441246	-0.514849923	0.514849923	M1	Male	trans
cg04876978_ENSG00000230627	0.000206169	0.000441246	-0.372675915	0.372675915	M1	Male	trans
cg04876978_RNU7-176P	0.000206169	0.000441246	-0.248936756	0.248936756	M1	Male	trans
cg12852285_RNU6-1176P	0.000206172	0.000441251	-0.550672321	0.550672321	M1	Male	trans
cg18964140_OR52L1	0.000206174	0.000441253	-1.118585559	1.118585559	M1	Male	trans
cg03485681_RPS26P3	0.000206174	0.000441253	-0.733253549	0.733253549	M1	Male	trans
cg19966787_C10orf71-AS1	0.000206175	0.000441253	-0.718696134	0.718696134	M1	Male	trans
cg19966787_RN7SL826P	0.000206175	0.000441253	-0.817856326	0.817856326	M1	Male	trans
cg18400586_SNORA70	0.000206175	0.000441253	-0.53785552	0.53785552	M1	Male	trans
cg02671217_ITGAV	0.000206176	0.000441254	-0.535496145	0.535496145	M1	Male	trans
cg17969084_TMOD4	0.000206176	0.000441255	0.469003172	0.469003172	M1	Male	trans
cg04608916_FGG	0.000206176	0.000441255	-0.524554313	0.524554313	M1	Male	trans
cg27245817_FAM151B	0.000206177	0.000441255	-0.633032731	0.633032731	M1	Male	trans
cg00060404_NKX2-4	0.000206178	0.000441256	-1.050967868	1.050967868	M1	Male	trans
cg02671217_ACSL4	0.000206179	0.000441256	-0.639868862	0.639868862	M1	Male	trans
cg13628022_NOD1	0.000206179	0.000441256	0.575075148	0.575075148	M1	Male	trans
cg11831394_C11orf52	0.000206179	0.000441257	-0.650280744	0.650280744	M1	Male	trans
cg26015683_ENSG00000227532	0.00020618	0.000441257	0.45577386	0.45577386	M1	Male	trans
cg06675821_TRPC6	0.000206182	0.000441262	-0.71153805	0.71153805	M1	Male	trans
cg05689208_ACSM4	0.000206185	0.000441266	-0.023928301	0.023928301	M1	Male	trans
cg20067334_CFTR	0.000206185	0.000441266	0.510470484	0.510470484	M1	Male	trans
cg12612309_ADGRF5	0.000206186	0.000441266	-0.50416595	0.50416595	M1	Male	trans
cg01145661_ENSG00000224011	0.000206186	0.000441266	0.850836165	0.850836165	M1	Male	trans
cg19932577_PRDM1	0.000206187	0.000441266	-0.553351897	0.553351897	M1	Male	trans
cg23137161_ANXA10	0.000206187	0.000441266	0.628656507	0.628656507	M1	Male	trans
cg07729440_IL11RA	0.000206187	0.000441267	-0.535199512	0.535199512	M1	Male	trans
cg03958512_LPCAT4	0.000206192	0.000441275	0.88631798	0.88631798	M1	Male	trans
cg00333184_CACNG2	0.000206192	0.000441276	-0.542242282	0.542242282	M1	Male	trans
cg20426275_ATP5MC1P1	0.000206196	0.000441282	-0.289080761	0.289080761	M1	Male	trans
cg04479876_PARGP1	0.000206196	0.000441282	0.440753521	0.440753521	M1	Male	trans
cg00743325_HNRNPA3P4	0.0002062	0.000441288	0.16626638	0.16626638	M1	Male	trans
cg09403144_MARK2P6	0.000206201	0.000441289	0.768801391	0.768801391	M1	Male	trans
cg22620228_PRR20A	0.000206206	0.0004413	-0.598739839	0.598739839	M1	Male	trans
cg18554976_LRRC36	0.000206206	0.0004413	-0.621214824	0.621214824	M1	Male	trans
cg09623286_IGLC7	0.000206208	0.000441302	0.891416757	0.891416757	M1	Male	trans
cg21289044_CLPSL2	0.000206208	0.000441302	-1.252531809	1.252531809	M1	Male	trans
cg09819502_TRAV22	0.000206209	0.000441302	0.140712546	0.140712546	M1	Male	trans
cg06087421_CAMK1G	0.00020621	0.000441304	-0.707122382	0.707122382	M1	Male	trans
cg26112799_ENSG00000229021	0.000206211	0.000441304	-0.600635571	0.600635571	M1	Male	trans
cg03480243_HHLA2	0.000206212	0.000441306	-0.520305334	0.520305334	M1	Male	trans
cg16064295_OSBPL8	0.000206213	0.000441307	-0.673907755	0.673907755	M1	Male	trans
cg23914255_ZFP64	0.000206214	0.000441309	-0.474182223	0.474182223	M1	Male	trans
cg06195376_CXorf49B	0.000206215	0.000441311	-0.945098637	0.945098637	M1	Male	trans
cg02303400_PCSK4	0.000206216	0.000441312	-0.485803931	0.485803931	M1	Male	trans
cg04337937_KIR2DL1	0.000206217	0.000441313	-0.417904073	0.417904073	M1	Male	trans
cg07264993_SMC6	0.000206218	0.000441315	-0.443176914	0.443176914	M1	Male	trans
cg23974730_RNU6-499P	0.000206222	0.000441319	0.881352526	0.881352526	M1	Male	trans
cg23974730_IL3	0.000206222	0.000441319	0.314905469	0.314905469	M1	Male	trans
cg11116364_RNU7-104P	0.000206222	0.000441319	0.510191188	0.510191188	M1	Male	trans
cg14357008_ENSG00000231756	0.000206222	0.000441319	-0.429192711	0.429192711	M1	Male	trans
cg11868136_F2RL1	0.000206222	0.000441319	-0.365086852	0.365086852	M1	Male	trans
cg23438516_PDZPH1P	0.000206223	0.000441319	0.488934281	0.488934281	M1	Male	trans
cg06777189_SNORD62B	0.000206224	0.000441322	-0.400648434	0.400648434	M1	Male	trans
cg10532310_CLVS2	0.000206226	0.000441325	-0.426433367	0.426433367	M1	Male	trans
cg06669036_SLC6A17	0.000206227	0.000441325	-0.435020906	0.435020906	M1	Male	trans
cg22052629_RBL1	0.000206228	0.000441325	-0.578026193	0.578026193	M1	Male	trans
cg21144161_ADGRV1	0.000206229	0.000441325	-0.734068086	0.734068086	M1	Male	trans
cg21074476_ENSG00000223859	0.000206229	0.000441325	-0.657191861	0.657191861	M1	Male	trans
cg15486116_OR5A2	0.000206229	0.000441325	0.024585001	0.024585001	M1	Male	trans
cg03179052_SRR	0.000206229	0.000441325	-1.099229594	1.099229594	M1	Male	trans
cg00879723_LINC01149	0.000206229	0.000441325	-0.385534626	0.385534626	M1	Male	trans
cg15005421_OLFML3	0.000206229	0.000441325	-0.453963179	0.453963179	M1	Male	trans
cg23704675_RNU6-920P	0.000206231	0.000441328	0.626335249	0.626335249	M1	Male	trans
cg01881536_PGGT1BP2	0.000206232	0.000441329	-0.85682008	0.85682008	M1	Male	trans
cg24118983_ENAM	0.000206232	0.000441329	-0.372083548	0.372083548	M1	Male	trans
cg19307851_LINC01052	0.000206233	0.000441329	-0.779661931	0.779661931	M1	Male	trans
cg27268520_ENSG00000233288	0.000206233	0.000441329	0.425547844	0.425547844	M1	Male	trans
cg03272877_MIR499A	0.000206234	0.000441331	0.464348416	0.464348416	M1	Male	trans
cg20683039_IL9	0.000206234	0.000441331	0.493787283	0.493787283	M1	Male	trans
cg11074353_TFF3	0.000206236	0.000441333	-0.832061649	0.832061649	M1	Male	trans
cg01809639_ENSG00000231100	0.000206237	0.000441334	-0.947873237	0.947873237	M1	Male	trans
cg01062838_LRRC40	0.000206237	0.000441334	-0.874243023	0.874243023	M1	Male	trans
cg07814977_HNRNPA1P49	0.000206238	0.000441334	-0.712826344	0.712826344	M1	Male	trans
cg20527667_CHST9	0.000206238	0.000441334	-1.054268775	1.054268775	M1	Male	trans
cg00168193_ARSDP1	0.000206238	0.000441334	-0.679542266	0.679542266	M1	Male	trans
cg00766146_ENSG00000229224	0.000206241	0.00044134	-0.793000604	0.793000604	M1	Male	trans
cg13362012_DIRAS1	0.000206242	0.00044134	-0.746281444	0.746281444	M1	Male	trans
cg05688588_IL9	0.000206244	0.000441343	0.439832862	0.439832862	M1	Male	trans
cg01851608_SAMD5	0.000206244	0.000441343	-0.458387427	0.458387427	M1	Male	trans
cg00059053_ENSG00000236226	0.000206245	0.000441344	-0.748358543	0.748358543	M1	Male	trans
cg04678080_ACTBP15	0.000206245	0.000441344	0.574178546	0.574178546	M1	Male	trans
cg21780600_ENSG00000234805	0.000206249	0.000441352	-0.338914738	0.338914738	M1	Male	trans
cg07119149_CRAT	0.00020625	0.000441352	0.552692117	0.552692117	M1	Male	trans
cg00117961_DNTT	0.000206251	0.000441354	-0.70566648	0.70566648	M1	Male	trans
cg07850274_FSTL1	0.000206252	0.000441356	-0.597336826	0.597336826	M1	Male	trans
cg22117009_ENSG00000233683	0.000206253	0.000441356	-0.768676887	0.768676887	M1	Male	trans
cg11423687_ENSG00000214147	0.000206253	0.000441356	-0.446433638	0.446433638	M1	Male	trans
cg11086960_TMEM255A	0.000206255	0.000441359	-0.543917154	0.543917154	M1	Male	trans
cg08726846_ENSG00000228933	0.000206255	0.000441359	-1.001890408	1.001890408	M1	Male	trans
cg25699417_TICAM1	0.000206256	0.00044136	-0.828742774	0.828742774	M1	Male	trans
cg06881398_CAMKK1	0.000206259	0.000441366	-0.386989737	0.386989737	M1	Male	trans
cg06761167_ENSG00000228675	0.00020626	0.000441367	-0.32870136	0.32870136	M1	Male	trans
cg04820440_ERMARD	0.000206262	0.00044137	-1.253397815	1.253397815	M1	Male	trans
cg24343543_LINC02872	0.000206265	0.000441374	0.753371249	0.753371249	M1	Male	trans
cg25795097_ZNF534	0.000206265	0.000441374	-0.600367908	0.600367908	M1	Male	trans
cg08328441_SNORD19	0.000206267	0.000441379	-0.71070268	0.71070268	M1	Male	trans
cg12721163_SNORD23	0.000206268	0.000441379	0.677159868	0.677159868	M1	Male	trans
cg24119756_ENSG00000231138	0.00020627	0.000441382	-0.746476712	0.746476712	M1	Male	trans
cg11516226_VN1R10P	0.00020627	0.000441382	-0.307855322	0.307855322	M1	Male	trans
cg08474651_RNU6-806P	0.000206271	0.000441383	0.324802397	0.324802397	M1	Male	trans
cg24778576_ASB18	0.000206272	0.000441384	-0.547868042	0.547868042	M1	Male	trans
cg22052629_NARS2	0.000206272	0.000441384	-0.511514042	0.511514042	M1	Male	trans
cg06204030_KLK14	0.000206273	0.000441384	0.362245184	0.362245184	M1	Male	trans
cg06418282_PPIAP16	0.000206275	0.000441388	-0.84273456	0.84273456	M1	Male	trans
cg14216539_RAI2	0.000206276	0.000441388	-0.945139925	0.945139925	M1	Male	trans
cg27456707_CD300LG	0.000206277	0.00044139	0.701833365	0.701833365	M1	Male	trans
cg03353560_MIR34B	0.000206278	0.000441391	-0.663826726	0.663826726	M1	Male	trans
cg06214339_ENSG00000201733	0.00020628	0.000441394	0.481728195	0.481728195	M1	Male	trans
cg07110659_ENSG00000224049	0.00020628	0.000441395	-0.585483426	0.585483426	M1	Male	trans
cg06256937_RPS27AP11	0.000206283	0.0004414	-0.499601658	0.499601658	M1	Male	trans
cg05056349_ENSG00000229352	0.000206285	0.000441403	0.503152948	0.503152948	M1	Male	trans
cg02807047_ENSG00000226398	0.000206285	0.000441403	0.733383801	0.733383801	M1	Male	trans
cg21885427_DCAF8L1	0.000206289	0.000441409	0.596277554	0.596277554	M1	Male	trans
cg11033654_ENSG00000232668	0.00020629	0.000441412	0.429183827	0.429183827	M1	Male	trans
cg16691251_ANK1	0.000206291	0.000441414	0.564722719	0.564722719	M1	Male	trans
cg27478167_TSSK4	0.000206296	0.000441423	0.597018631	0.597018631	M1	Male	trans
cg25168653_LINC02647	0.000206297	0.000441424	0.645040282	0.645040282	M1	Male	trans
cg20821566_TRMT5	0.000206298	0.000441426	-0.603440149	0.603440149	M1	Male	trans
cg20750932_GDPD3	0.000206299	0.000441426	-0.56352424	0.56352424	M1	Male	trans
cg16353929_FMO8P	0.000206299	0.000441426	-0.368189715	0.368189715	M1	Male	trans
cg16413428_MTCO1P54	0.000206299	0.000441426	-0.473591383	0.473591383	M1	Male	trans
cg12143131_APOL2	0.000206301	0.000441428	0.498405469	0.498405469	M1	Male	trans
cg21032074_MYLK3	0.000206302	0.00044143	-0.81644249	0.81644249	M1	Male	trans
cg08433110_ENSG00000234622	0.000206303	0.000441431	-0.476515561	0.476515561	M1	Male	trans
cg19408449_ENSG00000233037	0.000206308	0.000441441	-0.422330405	0.422330405	M1	Male	trans
cg27449644_NDUFB9P2	0.000206309	0.000441442	-1.020501347	1.020501347	M1	Male	trans
cg11086960_BICD1	0.000206311	0.000441446	-0.751413071	0.751413071	M1	Male	trans
cg16963484_SNORD115-3	0.000206312	0.000441446	-0.390441265	0.390441265	M1	Male	trans
cg11086960_ENSG00000242391	0.000206313	0.000441449	-0.79237974	0.79237974	M1	Male	trans
cg11139108_COL21A1	0.000206316	0.000441453	-0.758458987	0.758458987	M1	Male	trans
cg15120247_MTCO2P11	0.000206316	0.000441453	-0.476015692	0.476015692	M1	Male	trans
cg11423687_RPS6P23	0.000206319	0.000441457	-0.455766682	0.455766682	M1	Male	trans
cg11423687_ENSG00000230121	0.000206319	0.000441457	-0.556111178	0.556111178	M1	Male	trans
cg03932398_CD209	0.000206322	0.000441463	0.645899728	0.645899728	M1	Male	trans
cg13229245_FAT1P1	0.000206322	0.000441464	0.28087564	0.28087564	M1	Male	trans
cg13335048_ALOX5AP	0.000206323	0.000441465	0.635200808	0.635200808	M1	Male	trans
cg07263012_ENSG00000176349	0.000206325	0.000441467	-0.545445662	0.545445662	M1	Male	trans
cg21353050_BCAT1	0.000206325	0.000441467	-0.616079031	0.616079031	M1	Male	trans
cg04482748_FAM238A	0.000206325	0.000441467	-0.579802556	0.579802556	M1	Male	trans
cg13546658_RPS15AP25	0.000206326	0.000441467	0.512297172	0.512297172	M1	Male	trans
cg00629730_IGKC	0.000206326	0.000441467	-0.553777178	0.553777178	M1	Male	trans
cg24412958_ENSG00000236452	0.000206327	0.000441467	-0.625619374	0.625619374	M1	Male	trans
cg08678000_UROS	0.000206327	0.000441468	0.906837154	0.906837154	M1	Male	trans
cg08933691_ENSG00000224015	0.000206328	0.000441468	-0.387342167	0.387342167	M1	Male	trans
cg24816866_LPL	0.000206328	0.000441468	1.013695401	1.013695401	M1	Male	trans
cg04315121_ENSG00000225632	0.000206329	0.000441469	-0.656296005	0.656296005	M1	Male	trans
cg02251147_MORF4L1P7	0.000206329	0.000441469	-0.597458002	0.597458002	M1	Male	trans
cg05133155_GAPDHP25	0.000206331	0.000441471	-0.52875838	0.52875838	M1	Male	trans
cg17481116_OR2C3	0.000206336	0.000441481	0.687686816	0.687686816	M1	Male	trans
cg10190339_ASAP3	0.000206337	0.000441482	0.464194123	0.464194123	M1	Male	trans
cg03623045_ENSG00000213067	0.000206337	0.000441482	-0.727510514	0.727510514	M1	Male	trans
cg04142998_C9orf72	0.000206339	0.000441484	-0.78026866	0.78026866	M1	Male	trans
cg07119434_RNU5F-6P	0.00020634	0.000441486	-1.197940438	1.197940438	M1	Male	trans
cg00862039_PPIAP26	0.00020634	0.000441486	0.961613574	0.961613574	M1	Male	trans
cg12475934_ENSG00000243150	0.000206343	0.000441491	-0.729554723	0.729554723	M1	Male	trans
cg25588120_LRRIQ1	0.000206343	0.000441491	-0.307066097	0.307066097	M1	Male	trans
cg01028000_SLC6A17	0.000206345	0.000441494	-0.478843496	0.478843496	M1	Male	trans
cg15961889_ENSG00000225356	0.000206345	0.000441494	-0.846495944	0.846495944	M1	Male	trans
cg08229224_ZBED5	0.000206346	0.000441494	-0.464692688	0.464692688	M1	Male	trans
cg08056069_RN7SL561P	0.000206346	0.000441494	0.698695319	0.698695319	M1	Male	trans
cg18260374_SEC61G-DT	0.000206346	0.000441494	-1.02881945	1.02881945	M1	Male	trans
cg09880331_CNN2P4	0.000206347	0.000441494	-0.636410781	0.636410781	M1	Male	trans
cg25138752_ELFN1-AS1	0.000206348	0.000441495	-0.938235766	0.938235766	M1	Male	trans
cg12786023_NCAM2	0.000206349	0.000441497	-0.487936492	0.487936492	M1	Male	trans
cg03655023_NEBL	0.000206352	0.000441503	-0.495081968	0.495081968	M1	Male	trans
cg20447730_ENSG00000227755	0.000206352	0.000441503	-0.465072871	0.465072871	M1	Male	trans
cg22762615_LILRB4	0.000206354	0.000441505	0.329729294	0.329729294	M1	Male	trans
cg07330196_OR6N1	0.000206357	0.00044151	-0.178570646	0.178570646	M1	Male	trans
cg12334880_SRRM3	0.000206358	0.000441512	-0.475991512	0.475991512	M1	Male	trans
cg23929072_ENSG00000228120	0.000206358	0.000441512	0.241880339	0.241880339	M1	Male	trans
cg00305285_OR7E55P	0.00020636	0.000441514	-0.463389293	0.463389293	M1	Male	trans
cg10499042_RNY4P3	0.00020636	0.000441514	-0.776733125	0.776733125	M1	Male	trans
cg07380881_TFCP2L1	0.000206361	0.000441514	-0.515143436	0.515143436	M1	Male	trans
cg22620228_RNU6-742P	0.000206365	0.000441523	-0.364875099	0.364875099	M1	Male	trans
cg01666490_OR2X1P	0.000206366	0.000441525	-0.390794183	0.390794183	M1	Male	trans
cg19653415_IGHV1-46	0.000206367	0.000441525	-0.950025529	0.950025529	M1	Male	trans
cg02315559_BEST2	0.000206367	0.000441525	0.727330569	0.727330569	M1	Male	trans
cg23378546_NMNAT1P3	0.000206368	0.000441525	0.709997214	0.709997214	M1	Male	trans
cg23378546_ENSG00000219273	0.000206368	0.000441525	0.429383799	0.429383799	M1	Male	trans
cg06803261_ENSG00000232682	0.000206369	0.000441525	-0.520979548	0.520979548	M1	Male	trans
cg07020979_ENSG00000234509	0.000206369	0.000441525	-0.519572668	0.519572668	M1	Male	trans
cg24166175_MS4A8	0.00020637	0.000441525	-0.604904373	0.604904373	M1	Male	trans
cg10301769_CFTRP1	0.00020637	0.000441525	-0.534845155	0.534845155	M1	Male	trans
cg08033828_TBXA2R	0.00020637	0.000441525	0.531942337	0.531942337	M1	Male	trans
cg09584521_LINC00330	0.000206371	0.000441525	-0.780955076	0.780955076	M1	Male	trans
cg15576245_IGHJ1P	0.000206371	0.000441525	-0.626261234	0.626261234	M1	Male	trans
cg19593182_RN7SL384P	0.000206371	0.000441525	0.861668601	0.861668601	M1	Male	trans
cg16581142_IRAK1BP1	0.000206371	0.000441525	-0.671010133	0.671010133	M1	Male	trans
cg23404528_CYRIB	0.000206372	0.000441525	0.402719165	0.402719165	M1	Male	trans
cg18701685_ENSG00000227950	0.000206376	0.000441533	0.80593735	0.80593735	M1	Male	trans
cg19113840_ENSG00000223649	0.000206377	0.000441535	-0.15304701	0.15304701	M1	Male	trans
cg12656219_KRT38	0.000206377	0.000441535	-0.506609279	0.506609279	M1	Male	trans
cg03098826_ELOAP1	0.000206378	0.000441535	-0.341702884	0.341702884	M1	Male	trans
cg15910024_MIR569	0.000206378	0.000441535	-0.866386143	0.866386143	M1	Male	trans
cg04900782_ENSG00000234426	0.000206379	0.000441537	-0.26328468	0.26328468	M1	Male	trans
cg20866389_SCTR	0.00020638	0.000441537	-0.826909517	0.826909517	M1	Male	trans
cg12800122_BICDL1	0.00020638	0.000441537	0.622391308	0.622391308	M1	Male	trans
cg14409406_LRPPRC	0.000206381	0.000441538	-0.567930067	0.567930067	M1	Male	trans
cg25040746_PRSS23	0.000206381	0.000441538	-1.631914187	1.631914187	M1	Male	trans
cg19052008_ENSG00000222031	0.000206383	0.000441539	-0.555372165	0.555372165	M1	Male	trans
cg04508044_SRRM4	0.000206383	0.000441539	0.61807638	0.61807638	M1	Male	trans
cg11704602_MIXL1	0.000206383	0.000441539	-0.489465895	0.489465895	M1	Male	trans
cg03377980_TFCP2L1	0.000206384	0.000441539	-0.851745232	0.851745232	M1	Male	trans
cg06038274_LDLRAD4	0.000206384	0.00044154	-0.640769481	0.640769481	M1	Male	trans
cg03593057_ACTG1P10	0.000206385	0.000441541	0.605415905	0.605415905	M1	Male	trans
cg07784793_RNU6-1222P	0.000206385	0.000441541	-0.296847203	0.296847203	M1	Male	trans
cg03843572_LINC02471	0.000206386	0.000441542	-0.63447228	0.63447228	M1	Male	trans
cg24432376_RNF31	0.000206388	0.000441543	-0.400591757	0.400591757	M1	Male	trans
cg01143454_ENSG00000183239	0.000206388	0.000441543	0.714697081	0.714697081	M1	Male	trans
cg17210664_RNA5SP203	0.000206388	0.000441544	0.98181775	0.98181775	M1	Male	trans
cg22052629_SEH1L	0.00020639	0.000441547	-0.514534935	0.514534935	M1	Male	trans
cg05715917_LINC01789	0.000206391	0.000441548	-0.347791017	0.347791017	M1	Male	trans
cg26196882_CBLIF	0.000206398	0.000441563	0.626488501	0.626488501	M1	Male	trans
cg13027321_DAPK2	0.0002064	0.000441565	-0.748751796	0.748751796	M1	Male	trans
cg11086960_RAG1	0.000206401	0.000441568	-0.666794829	0.666794829	M1	Male	trans
cg16135755_MMEL1	0.000206402	0.000441569	-0.507464447	0.507464447	M1	Male	trans
cg05502445_WFDC5	0.000206407	0.000441576	-0.446890285	0.446890285	M1	Male	trans
cg16405587_REN	0.000206407	0.000441576	-0.429142573	0.429142573	M1	Male	trans
cg16604118_GUCY2GP	0.000206407	0.000441576	-0.489880009	0.489880009	M1	Male	trans
cg08328441_HENMT1	0.000206407	0.000441576	-0.804929432	0.804929432	M1	Male	trans
cg22865455_COL6A3	0.000206408	0.000441577	-0.871797474	0.871797474	M1	Male	trans
cg06813297_ETDB	0.000206409	0.000441578	-0.616863893	0.616863893	M1	Male	trans
cg07096305_CDC73	0.000206409	0.000441578	0.475211636	0.475211636	M1	Male	trans
cg15708697_PITX2	0.00020641	0.000441579	0.642531238	0.642531238	M1	Male	trans
cg01851608_FAM220A	0.00020641	0.000441579	-0.699673663	0.699673663	M1	Male	trans
cg19597111_ANAPC1P4	0.000206412	0.00044158	-0.356910209	0.356910209	M1	Male	trans
cg10347082_ENSG00000200235	0.000206412	0.00044158	-0.420997369	0.420997369	M1	Male	trans
cg09221605_ENSG00000229365	0.000206413	0.000441582	-0.168095432	0.168095432	M1	Male	trans
cg05353102_ENSG00000228622	0.000206416	0.000441587	-0.40561887	0.40561887	M1	Male	trans
cg25628325_ZMIZ2	0.000206417	0.00044159	0.65604955	0.65604955	M1	Male	trans
cg15533935_FHL3	0.000206418	0.00044159	0.698565664	0.698565664	M1	Male	trans
cg08060936_IL36G	0.000206418	0.00044159	0.36566191	0.36566191	M1	Male	trans
cg12368522_SNORA23	0.000206419	0.000441592	-0.436921768	0.436921768	M1	Male	trans
cg09588157_TRPC7	0.000206422	0.000441595	-1.8861681	1.8861681	M1	Male	trans
cg07330196_NAA11	0.000206422	0.000441595	-0.691466323	0.691466323	M1	Male	trans
cg19408572_C12orf42	0.000206426	0.000441603	0.643682702	0.643682702	M1	Male	trans
cg02874992_SMIM23	0.000206426	0.000441603	-0.412221803	0.412221803	M1	Male	trans
cg02568347_ENSG00000232174	0.000206427	0.000441605	-0.720066389	0.720066389	M1	Male	trans
cg18346106_TRPM2-AS	0.000206429	0.000441608	-0.71130584	0.71130584	M1	Male	trans
cg23151860_DENND6B	0.00020643	0.000441608	-0.866376379	0.866376379	M1	Male	trans
cg22231244_RNA5SP339	0.000206431	0.000441609	-0.724478477	0.724478477	M1	Male	trans
cg04738355_NDRG1	0.000206433	0.000441613	-0.615737336	0.615737336	M1	Male	trans
cg14604444_EIF4A1P2	0.000206433	0.000441613	-0.5156526	0.5156526	M1	Male	trans
cg00270291_NXPE3	0.000206435	0.000441614	0.418677397	0.418677397	M1	Male	trans
cg26379583_KRT19P4	0.000206437	0.000441618	-0.533741603	0.533741603	M1	Male	trans
cg07264993_UBE4A	0.000206438	0.000441619	-0.434530803	0.434530803	M1	Male	trans
cg09236126_LCE1D	0.000206438	0.000441619	-0.269467857	0.269467857	M1	Male	trans
cg17553854_KRT8P14	0.000206439	0.000441619	-0.327060983	0.327060983	M1	Male	trans
cg22007578_IGKV1D-27	0.000206439	0.000441619	0.660998418	0.660998418	M1	Male	trans
cg04060288_NBPF2P	0.000206439	0.000441619	-0.786004517	0.786004517	M1	Male	trans
cg18014437_RPL39P3	0.000206439	0.000441619	0.445545708	0.445545708	M1	Male	trans
cg10492042_ENSG00000236911	0.00020644	0.000441619	0.269160855	0.269160855	M1	Male	trans
cg22052629_IVNS1ABP	0.000206441	0.00044162	-0.53484747	0.53484747	M1	Male	trans
cg16972508_NOS2P3	0.000206442	0.000441623	-0.731904212	0.731904212	M1	Male	trans
cg24473292_CD93	0.000206443	0.000441624	-0.512747824	0.512747824	M1	Male	trans
cg03078816_ENSG00000218872	0.000206444	0.000441625	-0.627774903	0.627774903	M1	Male	trans
cg24092000_SNORD115-33	0.000206445	0.000441625	-0.676998514	0.676998514	M1	Male	trans
cg05413258_ATP5MC2P1	0.000206445	0.000441625	-0.589712776	0.589712776	M1	Male	trans
cg00305285_PRG4	0.000206445	0.000441625	-0.44370544	0.44370544	M1	Male	trans
cg00291573_ENSG00000227189	0.000206448	0.00044163	0.599162781	0.599162781	M1	Male	trans
cg26990625_GKN1	0.000206448	0.00044163	0.54617168	0.54617168	M1	Male	trans
cg07900617_ENSG00000225643	0.00020645	0.000441631	-0.541310155	0.541310155	M1	Male	trans
cg05584297_RNU6-1242P	0.00020645	0.000441631	-0.674504547	0.674504547	M1	Male	trans
cg16077168_SLC1A7	0.000206451	0.000441632	-0.264468264	0.264468264	M1	Male	trans
cg24165198_NELL1	0.000206452	0.000441633	-0.656857654	0.656857654	M1	Male	trans
cg20121803_RNU1-149P	0.000206452	0.000441633	0.397915614	0.397915614	M1	Male	trans
cg10387173_ENSG00000224271	0.000206455	0.000441638	-0.815494919	0.815494919	M1	Male	trans
cg03891843_ELMOD1	0.000206455	0.000441639	-0.321378379	0.321378379	M1	Male	trans
cg14154784_SRRM3	0.000206457	0.000441641	-0.435399558	0.435399558	M1	Male	trans
cg23624621_ACR	0.000206457	0.000441641	0.925613505	0.925613505	M1	Male	trans
cg26150096_NLRP14	0.00020646	0.000441646	-0.762124179	0.762124179	M1	Male	trans
cg06105747_FPR2	0.000206461	0.000441648	-0.256914378	0.256914378	M1	Male	trans
cg03272877_ENSG00000241929	0.000206462	0.000441649	0.42537512	0.42537512	M1	Male	trans
cg14852063_FTH1P12	0.000206463	0.000441649	0.712128427	0.712128427	M1	Male	trans
cg17324671_RPSAP16	0.000206463	0.000441649	-0.46913702	0.46913702	M1	Male	trans
cg15270353_NPM1P11	0.000206464	0.00044165	0.579134995	0.579134995	M1	Male	trans
cg14156134_SMAD6	0.000206465	0.000441651	0.726888451	0.726888451	M1	Male	trans
cg10817223_TFCP2L1	0.000206465	0.000441651	-0.601577884	0.601577884	M1	Male	trans
cg26287474_KRT18P39	0.000206466	0.000441652	-0.406510885	0.406510885	M1	Male	trans
cg01569860_IGLL1	0.000206466	0.000441652	-0.798157676	0.798157676	M1	Male	trans
cg10133738_RNA5SP435	0.000206467	0.000441654	-0.438388009	0.438388009	M1	Male	trans
cg09993718_KRT3	0.000206471	0.000441662	0.646188203	0.646188203	M1	Male	trans
cg13027321_ACTBP15	0.000206473	0.000441665	-0.979094835	0.979094835	M1	Male	trans
cg02549139_ENSG00000235858	0.000206474	0.000441666	-0.647518893	0.647518893	M1	Male	trans
cg20918017_OR5A2	0.000206477	0.000441672	-0.021208384	0.021208384	M1	Male	trans
cg13229245_AMD1	0.000206478	0.000441673	0.299868912	0.299868912	M1	Male	trans
cg06103624_SECTM1	0.00020648	0.000441676	0.409343907	0.409343907	M1	Male	trans
cg12104031_ENSG00000224410	0.000206481	0.000441676	0.639821311	0.639821311	M1	Male	trans
cg02792740_FRAS1	0.000206481	0.000441676	0.519917079	0.519917079	M1	Male	trans
cg11478335_TMEM176B	0.000206481	0.000441676	-0.502882507	0.502882507	M1	Male	trans
cg00516582_GFRA3	0.000206483	0.000441678	-0.506662182	0.506662182	M1	Male	trans
cg10991855_ENSG00000237320	0.000206486	0.000441683	-0.444444051	0.444444051	M1	Male	trans
cg20388367_TM4SF19	0.000206486	0.000441683	-0.650749964	0.650749964	M1	Male	trans
cg05138064_PDCL3P3	0.000206486	0.000441683	-0.639244739	0.639244739	M1	Male	trans
cg12559988_R3HDML	0.000206487	0.000441684	-1.200204862	1.200204862	M1	Male	trans
cg02656016_SNORD42	0.000206487	0.000441684	-0.503411512	0.503411512	M1	Male	trans
cg21402844_PRR20D	0.000206488	0.000441684	-0.549792934	0.549792934	M1	Male	trans
cg07712165_RNU2-51P	0.000206488	0.000441684	-0.694684732	0.694684732	M1	Male	trans
cg20121803_CHORDC1P1	0.000206491	0.000441689	0.451524123	0.451524123	M1	Male	trans
cg07805383_TDGF1P2	0.000206492	0.000441689	-0.407590314	0.407590314	M1	Male	trans
cg12624031_BCRP5	0.000206493	0.00044169	-0.42205558	0.42205558	M1	Male	trans
cg09602360_ENSG00000231704	0.000206493	0.00044169	-0.669706389	0.669706389	M1	Male	trans
cg10501972_ENSG00000224765	0.000206493	0.00044169	-0.981584726	0.981584726	M1	Male	trans
cg24092000_KLHL13	0.000206494	0.000441691	-0.566338342	0.566338342	M1	Male	trans
cg17271146_OR52B4	0.000206495	0.000441692	-0.495838998	0.495838998	M1	Male	trans
cg03179052_PSME4	0.000206495	0.000441693	-1.098269181	1.098269181	M1	Male	trans
cg03098356_CASP14	0.000206497	0.000441695	0.212846576	0.212846576	M1	Male	trans
cg01226797_LEPR	0.000206497	0.000441695	-0.652864551	0.652864551	M1	Male	trans
cg01100542_U3	0.000206498	0.000441696	-0.575893292	0.575893292	M1	Male	trans
cg12852285_COPS3	0.000206499	0.000441697	-0.515586014	0.515586014	M1	Male	trans
cg16399648_SDR42E2	0.000206505	0.000441709	-1.10546379	1.10546379	M1	Male	trans
cg03348901_ENSG00000213486	0.000206505	0.000441709	0.382328801	0.382328801	M1	Male	trans
cg14987596_OR7E109P	0.000206508	0.000441713	-0.46786846	0.46786846	M1	Male	trans
cg13419774_ENSG00000225689	0.000206509	0.000441714	-0.823582457	0.823582457	M1	Male	trans
cg13410725_VPS26CP1	0.00020651	0.000441717	-0.335349731	0.335349731	M1	Male	trans
cg02675432_ENSG00000227717	0.000206511	0.000441717	-0.542565471	0.542565471	M1	Male	trans
cg10034640_RN7SL655P	0.000206511	0.000441717	-0.382897125	0.382897125	M1	Male	trans
cg15982418_ENSG00000207419	0.000206513	0.000441719	-0.670907958	0.670907958	M1	Male	trans
cg13229245_RPP30	0.000206513	0.000441719	0.349987131	0.349987131	M1	Male	trans
cg04001978_ENSG00000227279	0.000206513	0.000441719	-0.582043101	0.582043101	M1	Male	trans
cg01373687_PSD	0.000206514	0.000441719	-0.346377313	0.346377313	M1	Male	trans
cg11912948_KCNJ8	0.000206515	0.00044172	-0.58654006	0.58654006	M1	Male	trans
cg08343671_ZNF804B	0.000206515	0.00044172	-0.34691278	0.34691278	M1	Male	trans
cg11056334_TMED5	0.000206515	0.00044172	-0.349620288	0.349620288	M1	Male	trans
cg23938295_TBXA2R	0.000206516	0.00044172	-0.429735664	0.429735664	M1	Male	trans
cg06803261_SLC2A3P2	0.000206516	0.000441721	-0.565395749	0.565395749	M1	Male	trans
cg18279090_SNRPCP9	0.000206519	0.000441726	0.803137624	0.803137624	M1	Male	trans
cg08985601_ENSG00000226332	0.000206519	0.000441726	0.722982792	0.722982792	M1	Male	trans
cg26127219_RPS3AP44	0.000206521	0.000441728	-0.355054598	0.355054598	M1	Male	trans
cg24256211_RPS15P5	0.000206524	0.000441733	0.608524378	0.608524378	M1	Male	trans
cg07414422_TIMP4	0.000206524	0.000441733	0.409138625	0.409138625	M1	Male	trans
cg06723626_ENSG00000224661	0.000206524	0.000441733	-0.709213076	0.709213076	M1	Male	trans
cg10039163_TRPC3	0.000206525	0.000441734	-0.526268997	0.526268997	M1	Male	trans
cg02921852_RN7SL263P	0.000206526	0.000441736	0.514619534	0.514619534	M1	Male	trans
cg00145507_ENSG00000226197	0.000206527	0.000441736	-0.563309101	0.563309101	M1	Male	trans
cg08841544_ENSG00000236846	0.000206527	0.000441736	-0.738941436	0.738941436	M1	Male	trans
cg13571224_FGF7P2	0.000206528	0.000441737	-0.872799659	0.872799659	M1	Male	trans
cg06115039_ENSG00000229858	0.000206531	0.000441739	-0.699912104	0.699912104	M1	Male	trans
cg14837215_TBXA2R	0.000206531	0.000441739	0.591871047	0.591871047	M1	Male	trans
cg20808136_MRE11P1	0.000206532	0.000441739	-1.209035107	1.209035107	M1	Male	trans
cg03853968_PDE4C	0.000206532	0.000441739	0.673888638	0.673888638	M1	Male	trans
cg07793432_MRPL1	0.000206532	0.000441739	-0.64577508	0.64577508	M1	Male	trans
cg09227800_FBXO48	0.000206532	0.000441739	-0.578109668	0.578109668	M1	Male	trans
cg14795409_RPL21P42	0.000206532	0.000441739	-0.514385095	0.514385095	M1	Male	trans
cg02340312_PGM2	0.000206532	0.000441739	-0.543249989	0.543249989	M1	Male	trans
cg08740088_RNVU1-22	0.000206533	0.000441739	0.74878384	0.74878384	M1	Male	trans
cg06690353_ENSG00000232098	0.000206534	0.000441741	-0.595624792	0.595624792	M1	Male	trans
cg08012663_RNA5SP104	0.000206534	0.000441741	-0.404385029	0.404385029	M1	Male	trans
cg24605553_ARHGAP9	0.000206535	0.000441741	0.39037181	0.39037181	M1	Male	trans
cg16064295_SPG21	0.000206537	0.000441744	-0.644766463	0.644766463	M1	Male	trans
cg19082069_BBC3	0.000206537	0.000441744	0.5316997	0.5316997	M1	Male	trans
cg05895376_LINC01066	0.000206537	0.000441744	0.623056398	0.623056398	M1	Male	trans
cg03784270_Y_RNA	0.000206538	0.000441744	0.611855766	0.611855766	M1	Male	trans
cg27245817_KDSR	0.000206541	0.000441748	-0.68669189	0.68669189	M1	Male	trans
cg07997941_PCDHA5	0.000206541	0.000441748	0.567522209	0.567522209	M1	Male	trans
cg11674404_CHD8	0.000206541	0.000441748	-0.429447817	0.429447817	M1	Male	trans
cg27521160_TRAJ49	0.000206543	0.000441751	-0.554510756	0.554510756	M1	Male	trans
cg03549208_NSF	0.000206543	0.000441751	-0.456602134	0.456602134	M1	Male	trans
cg06589596_ENSG00000236712	0.000206544	0.000441753	-0.675827444	0.675827444	M1	Male	trans
cg09385285_HOXB1	0.000206546	0.000441755	-0.608517609	0.608517609	M1	Male	trans
cg17388638_ENSG00000203437	0.000206547	0.000441755	-0.433493395	0.433493395	M1	Male	trans
cg04343263_RAB42	0.000206547	0.000441755	-0.704229084	0.704229084	M1	Male	trans
cg09661733_PHF5GP	0.000206547	0.000441755	-0.355217502	0.355217502	M1	Male	trans
cg13014295_TMEM79	0.000206548	0.000441757	-0.454705413	0.454705413	M1	Male	trans
cg25452165_ENSG00000233494	0.000206549	0.000441758	-0.587262139	0.587262139	M1	Male	trans
cg07405255_CT47A4	0.00020655	0.000441758	-0.565555593	0.565555593	M1	Male	trans
cg02838089_KCND2	0.00020655	0.000441758	-0.817487165	0.817487165	M1	Male	trans
cg06803261_ENSG00000218793	0.00020655	0.000441758	-0.57371486	0.57371486	M1	Male	trans
cg09244297_PRKD1	0.00020655	0.000441758	-0.546615049	0.546615049	M1	Male	trans
cg05868023_RNU6-953P	0.000206551	0.000441758	0.849157811	0.849157811	M1	Male	trans
cg19964403_OR12D3	0.000206552	0.00044176	-1.037595163	1.037595163	M1	Male	trans
cg13419774_RNU6-132P	0.000206553	0.00044176	-0.87225343	0.87225343	M1	Male	trans
cg20559215_SNORD114-17	0.000206553	0.000441761	-0.772689836	0.772689836	M1	Male	trans
cg21417545_RNU6-485P	0.000206554	0.000441762	-0.825292351	0.825292351	M1	Male	trans
cg08301173_ENSG00000231050	0.000206554	0.000441762	-0.545704999	0.545704999	M1	Male	trans
cg25669593_RNF182	0.000206555	0.000441763	-0.284288849	0.284288849	M1	Male	trans
cg03542468_ENSG00000233565	0.000206556	0.000441763	-1.131198541	1.131198541	M1	Male	trans
cg05144042_HIGD1A	0.000206559	0.00044177	0.62094533	0.62094533	M1	Male	trans
cg12582819_NAGPA	0.00020656	0.00044177	0.437527093	0.437527093	M1	Male	trans
cg04662079_ZFHX2	0.000206561	0.000441772	-0.64022603	0.64022603	M1	Male	trans
cg01140770_TRBV6-5	0.000206561	0.000441772	-0.289503583	0.289503583	M1	Male	trans
cg10064029_MANEAL	0.000206564	0.000441775	-0.780675047	0.780675047	M1	Male	trans
cg03904945_RNU6-652P	0.000206564	0.000441775	-0.452508689	0.452508689	M1	Male	trans
cg25712985_CCNP	0.000206565	0.000441775	-0.654187363	0.654187363	M1	Male	trans
cg06880615_HLA-B	0.000206565	0.000441775	-0.419849529	0.419849529	M1	Male	trans
cg09396832_GNG10P1	0.000206565	0.000441775	-0.753186497	0.753186497	M1	Male	trans
cg16653703_HNF4G	0.000206565	0.000441776	-0.797156256	0.797156256	M1	Male	trans
cg06067437_ENSG00000237852	0.000206568	0.00044178	0.303558353	0.303558353	M1	Male	trans
cg18889973_LINC00411	0.000206569	0.00044178	-0.640217403	0.640217403	M1	Male	trans
cg18646671_ENSG00000225078	0.000206569	0.00044178	-0.707377585	0.707377585	M1	Male	trans
cg03206304_LINC01327	0.000206571	0.000441784	-0.781923958	0.781923958	M1	Male	trans
cg16274716_SULT6B1	0.000206573	0.000441787	-0.035687501	0.035687501	M1	Male	trans
cg03476252_PPIAP26	0.000206574	0.000441789	-0.893653399	0.893653399	M1	Male	trans
cg14392677_MIR620	0.000206574	0.000441789	0.301601353	0.301601353	M1	Male	trans
cg17139095_ENSG00000227598	0.000206575	0.000441789	0.827574827	0.827574827	M1	Male	trans
cg05806115_HBQ1	0.000206577	0.000441792	-0.665034016	0.665034016	M1	Male	trans
cg16963484_ADD2	0.000206577	0.000441792	-0.167460054	0.167460054	M1	Male	trans
cg09427417_MIR1226	0.000206577	0.000441792	1.105956036	1.105956036	M1	Male	trans
cg01788776_DLX6	0.000206578	0.000441793	-0.716114845	0.716114845	M1	Male	trans
cg16886051_ENSG00000240159	0.000206579	0.000441795	-0.379301297	0.379301297	M1	Male	trans
cg20114890_ENSG00000234116	0.00020658	0.000441796	0.328816247	0.328816247	M1	Male	trans
cg16404630_KRT17P4	0.000206581	0.000441796	-0.139291647	0.139291647	M1	Male	trans
cg08124553_SLC39A7	0.000206582	0.000441798	0.528595958	0.528595958	M1	Male	trans
cg00154829_VEGFA	0.000206582	0.000441798	-0.532557752	0.532557752	M1	Male	trans
cg24711094_CEACAMP5	0.000206583	0.000441799	-0.74441411	0.74441411	M1	Male	trans
cg08653161_ENSG00000220349	0.000206584	0.000441799	-0.734167493	0.734167493	M1	Male	trans
cg09408629_ENSG00000205236	0.000206585	0.000441799	0.451499351	0.451499351	M1	Male	trans
cg25395304_SARS1	0.000206585	0.000441799	-0.469420629	0.469420629	M1	Male	trans
cg22280068_ENSG00000236990	0.000206585	0.000441799	-0.620506291	0.620506291	M1	Male	trans
cg01762663_ENSG00000234941	0.000206587	0.000441803	-0.451641723	0.451641723	M1	Male	trans
cg03277898_GNG12-AS1	0.00020659	0.000441809	-0.583421848	0.583421848	M1	Male	trans
cg14188831_TRIM60P19	0.000206591	0.000441811	0.486506168	0.486506168	M1	Male	trans
cg07264993_DDX6	0.000206592	0.000441812	-0.435375541	0.435375541	M1	Male	trans
cg22565309_OR52N3P	0.000206593	0.000441812	-0.462110941	0.462110941	M1	Male	trans
cg27108281_CCDC178	0.000206594	0.000441814	-0.581039715	0.581039715	M1	Male	trans
cg20866389_CIZ1	0.000206595	0.000441815	-0.770366023	0.770366023	M1	Male	trans
cg13817083_CAPZA3	0.000206595	0.000441815	-0.419461224	0.419461224	M1	Male	trans
cg15577010_TIGAR	0.000206596	0.000441816	0.403006823	0.403006823	M1	Male	trans
cg13646041_TLX2	0.000206597	0.000441816	-0.879939183	0.879939183	M1	Male	trans
cg05761355_KIF7	0.000206597	0.000441816	-0.496511937	0.496511937	M1	Male	trans
cg23228921_ENSG00000236617	0.000206598	0.000441816	-0.575341082	0.575341082	M1	Male	trans
cg09886258_ENSG00000229167	0.000206598	0.000441816	-0.519672116	0.519672116	M1	Male	trans
cg17047513_IFNA13	0.000206598	0.000441816	0.630704541	0.630704541	M1	Male	trans
cg14732488_CENPF	0.000206599	0.000441817	-0.406628079	0.406628079	M1	Male	trans
cg06721912_GDPD3	0.000206599	0.000441817	0.623741264	0.623741264	M1	Male	trans
cg14924064_ENSG00000241358	0.0002066	0.000441817	0.489672801	0.489672801	M1	Male	trans
cg09563600_RALBP1P2	0.0002066	0.000441818	-0.340577985	0.340577985	M1	Male	trans
cg16238026_ENSG00000231569	0.000206603	0.000441822	0.841720963	0.841720963	M1	Male	trans
cg11948367_FAM47A	0.000206603	0.000441822	0.483846901	0.483846901	M1	Male	trans
cg03878285_ENSG00000227775	0.000206603	0.000441822	0.504755908	0.504755908	M1	Male	trans
cg19878597_ENSG00000224400	0.000206605	0.000441824	0.550821045	0.550821045	M1	Male	trans
cg05353752_REN	0.000206606	0.000441826	-0.440357594	0.440357594	M1	Male	trans
cg08324397_TONSL	0.000206611	0.000441837	-0.536850059	0.536850059	M1	Male	trans
cg25804542_CNNM1	0.000206613	0.000441839	0.408311826	0.408311826	M1	Male	trans
cg15748217_CD300LG	0.000206616	0.000441844	-0.59016433	0.59016433	M1	Male	trans
cg25122934_MTATP6P19	0.000206617	0.000441845	-0.477436052	0.477436052	M1	Male	trans
cg22007110_ENSG00000235546	0.000206621	0.000441854	0.937155966	0.937155966	M1	Male	trans
cg25810247_VSTM2A-OT1	0.000206624	0.000441858	0.543727858	0.543727858	M1	Male	trans
cg18453320_H3P26	0.000206624	0.000441858	-0.704551476	0.704551476	M1	Male	trans
cg16278658_RNA5SP478	0.000206626	0.00044186	-0.816555907	0.816555907	M1	Male	trans
cg06405089_SPDYC	0.000206627	0.00044186	0.575115965	0.575115965	M1	Male	trans
cg16963484_RWDD2B	0.000206627	0.00044186	-0.425027329	0.425027329	M1	Male	trans
cg17918184_IGLC2	0.000206628	0.00044186	-0.77315257	0.77315257	M1	Male	trans
cg07850274_WAC	0.000206629	0.00044186	-0.653011089	0.653011089	M1	Male	trans
cg11425656_SKOR1	0.00020663	0.00044186	-0.400330968	0.400330968	M1	Male	trans
cg03324099_IDNK	0.000206631	0.00044186	0.720164813	0.720164813	M1	Male	trans
cg18646671_ENSG00000228748	0.000206631	0.00044186	-0.662256185	0.662256185	M1	Male	trans
cg08898155_ANKRD62	0.000206631	0.00044186	0.488728286	0.488728286	M1	Male	trans
cg00658016_IQCM	0.000206632	0.00044186	0.442864708	0.442864708	M1	Male	trans
cg02670903_ENSG00000213144	0.000206632	0.00044186	-0.552397684	0.552397684	M1	Male	trans
cg16064295_DCAF12	0.000206632	0.00044186	-0.688436743	0.688436743	M1	Male	trans
cg12800122_FBXL19	0.000206632	0.00044186	0.532681454	0.532681454	M1	Male	trans
cg19764764_Y_RNA	0.000206632	0.00044186	0.612520902	0.612520902	M1	Male	trans
cg11086960_EMC7	0.000206634	0.00044186	-0.661112146	0.661112146	M1	Male	trans
cg12552823_DPEP1	0.000206634	0.00044186	-0.5965783	0.5965783	M1	Male	trans
cg13556387_ADGRE2	0.000206636	0.00044186	-0.307434746	0.307434746	M1	Male	trans
cg05741563_TRBV22OR9-2	0.000206636	0.00044186	-0.997748771	0.997748771	M1	Male	trans
cg05741563_RNU6-271P	0.000206636	0.00044186	-0.997748771	0.997748771	M1	Male	trans
cg05741563_SLN	0.000206636	0.00044186	-0.221671276	0.221671276	M1	Male	trans
cg05741563_DEFB132	0.000206636	0.00044186	-0.409867131	0.409867131	M1	Male	trans
cg05741563_ENSG00000213750	0.000206636	0.00044186	-0.447534815	0.447534815	M1	Male	trans
cg05741563_NOLC1P1	0.000206636	0.00044186	-0.997748771	0.997748771	M1	Male	trans
cg05741563_ENSG00000236151	0.000206636	0.00044186	-0.997748771	0.997748771	M1	Male	trans
cg05741563_ENSG00000236920	0.000206636	0.00044186	-0.997748771	0.997748771	M1	Male	trans
cg05741563_MTCO1P5	0.000206636	0.00044186	-0.532661949	0.532661949	M1	Male	trans
cg05741563_HBBP1	0.000206636	0.00044186	-0.708142547	0.708142547	M1	Male	trans
cg05741563_ENSG00000233842	0.000206636	0.00044186	-0.708142547	0.708142547	M1	Male	trans
cg05741563_RNU1-55P	0.000206636	0.00044186	-0.334794638	0.334794638	M1	Male	trans
cg15977002_CCR10	0.00020664	0.000441866	-0.455258301	0.455258301	M1	Male	trans
cg04580768_PPFIA3	0.00020664	0.000441866	0.552089797	0.552089797	M1	Male	trans
cg27245817_TMEM178A	0.00020664	0.000441866	-0.58650013	0.58650013	M1	Male	trans
cg11263225_RPS13P5	0.000206641	0.000441867	-0.653969235	0.653969235	M1	Male	trans
cg20426932_LINC01507	0.000206642	0.000441868	1.078965678	1.078965678	M1	Male	trans
cg13229245_CAVIN4	0.000206643	0.000441868	0.340092678	0.340092678	M1	Male	trans
cg05152764_ZNF729	0.000206643	0.000441868	-0.757466952	0.757466952	M1	Male	trans
cg23740067_C1QA	0.000206643	0.000441868	-0.50438835	0.50438835	M1	Male	trans
cg07850274_SRSF1	0.000206644	0.000441869	-0.659667876	0.659667876	M1	Male	trans
cg10039163_ENSG00000223881	0.000206645	0.000441869	-0.662544071	0.662544071	M1	Male	trans
cg11056334_CAPZA1	0.000206645	0.000441869	-0.350811293	0.350811293	M1	Male	trans
cg23436703_MIR190A	0.000206645	0.000441869	-0.596451597	0.596451597	M1	Male	trans
cg14409406_CRIPT	0.000206646	0.000441869	-0.534572072	0.534572072	M1	Male	trans
cg13027321_RPL32P25	0.000206646	0.000441869	-0.951011211	0.951011211	M1	Male	trans
cg22291003_EDN2	0.000206646	0.000441869	-0.607165783	0.607165783	M1	Male	trans
cg08662043_RGS20	0.000206647	0.00044187	-0.417541148	0.417541148	M1	Male	trans
cg24290948_ROPN1	0.000206647	0.00044187	-0.339738947	0.339738947	M1	Male	trans
cg01346252_ENSG00000231454	0.000206648	0.000441871	-1.103149101	1.103149101	M1	Male	trans
cg07793432_POLL	0.000206653	0.000441879	0.580075708	0.580075708	M1	Male	trans
cg14563921_RN7SL442P	0.000206653	0.000441879	0.907584374	0.907584374	M1	Male	trans
cg18014437_ENSG00000202517	0.000206653	0.000441879	0.542431652	0.542431652	M1	Male	trans
cg24310785_RPL23AP20	0.000206654	0.000441881	-2.691869748	2.691869748	M1	Male	trans
cg21909391_FPR1	0.000206655	0.000441881	-0.18478158	0.18478158	M1	Male	trans
cg02514711_RNU6-1283P	0.000206656	0.000441881	0.307535225	0.307535225	M1	Male	trans
cg11325968_SLC7A4	0.000206656	0.000441881	-2.114346926	2.114346926	M1	Male	trans
cg06894070_MIR191	0.000206656	0.000441882	0.567729487	0.567729487	M1	Male	trans
cg07793432_LINC00113	0.000206658	0.000441884	-0.61951088	0.61951088	M1	Male	trans
cg18892258_RNU6-29P	0.00020666	0.000441887	-0.63963302	0.63963302	M1	Male	trans
cg09018722_SAPCD2P2	0.00020666	0.000441887	-0.686136631	0.686136631	M1	Male	trans
cg19703425_MRPL50P4	0.000206661	0.000441888	-0.984134706	0.984134706	M1	Male	trans
cg18810283_ITPRID1	0.000206661	0.000441888	-0.484552907	0.484552907	M1	Male	trans
cg13098428_RNA5S8	0.000206663	0.00044189	-0.303145903	0.303145903	M1	Male	trans
cg23064609_CNN2P8	0.000206663	0.00044189	0.718608759	0.718608759	M1	Male	trans
cg23024913_C3P1	0.000206665	0.000441893	-0.605732848	0.605732848	M1	Male	trans
cg08090313_DSG3	0.000206666	0.000441893	0.472252105	0.472252105	M1	Male	trans
cg00166868_ENSG00000228664	0.000206667	0.000441893	-0.619713137	0.619713137	M1	Male	trans
cg08926056_OR2B11	0.000206667	0.000441893	0.113877914	0.113877914	M1	Male	trans
cg08229224_NT5DC1	0.000206667	0.000441893	-0.474097283	0.474097283	M1	Male	trans
cg16596598_KMO	0.000206667	0.000441893	-0.412625021	0.412625021	M1	Male	trans
cg08402735_ENSG00000232582	0.000206668	0.000441893	-0.835617508	0.835617508	M1	Male	trans
cg26380562_UBE2C	0.000206668	0.000441893	-0.551857848	0.551857848	M1	Male	trans
cg12099754_ACTG1P10	0.000206668	0.000441893	-0.601074354	0.601074354	M1	Male	trans
cg05520765_CST9L	0.000206668	0.000441893	-0.758460527	0.758460527	M1	Male	trans
cg27374686_ENSG00000228430	0.000206669	0.000441893	0.94280729	0.94280729	M1	Male	trans
cg10816863_ANPEP	0.00020667	0.000441896	0.859709919	0.859709919	M1	Male	trans
cg18947032_KIF4B	0.000206671	0.000441896	0.394073593	0.394073593	M1	Male	trans
cg12679899_HNRNPA1P60	0.000206673	0.000441899	-0.74154529	0.74154529	M1	Male	trans
cg04748098_HSP90AA4P	0.000206674	0.0004419	-0.445581213	0.445581213	M1	Male	trans
cg05651489_SHPK	0.000206674	0.0004419	0.383934764	0.383934764	M1	Male	trans
cg22150680_RAMP3	0.000206675	0.000441902	-0.71329387	0.71329387	M1	Male	trans
cg26676775_CCL17	0.000206677	0.000441904	-0.604097103	0.604097103	M1	Male	trans
cg11587848_MEF2AP1	0.000206677	0.000441904	-0.338168315	0.338168315	M1	Male	trans
cg13391079_SLC9A3P3	0.000206677	0.000441905	-0.789309653	0.789309653	M1	Male	trans
cg04060288_MATR3P1	0.000206679	0.000441907	-0.864576089	0.864576089	M1	Male	trans
cg07119149_HMGB1P17	0.00020668	0.000441908	-0.632882789	0.632882789	M1	Male	trans
cg09874643_ENSG00000225236	0.000206681	0.000441909	-0.882036648	0.882036648	M1	Male	trans
cg16999170_ZNF627	0.000206681	0.000441909	-0.707521992	0.707521992	M1	Male	trans
cg20852862_RNU4-15P	0.000206684	0.000441914	-0.815986569	0.815986569	M1	Male	trans
cg09881191_AGBL3	0.000206684	0.000441914	-0.575923056	0.575923056	M1	Male	trans
cg23397523_ENSG00000213144	0.000206684	0.000441914	-0.48012368	0.48012368	M1	Male	trans
cg11263225_RPS29P19	0.000206688	0.000441921	-0.760996746	0.760996746	M1	Male	trans
cg08445957_RPL5P35	0.000206691	0.000441926	-0.488832154	0.488832154	M1	Male	trans
cg23024553_FRMD4B	0.000206692	0.000441928	-0.425316629	0.425316629	M1	Male	trans
cg07264993_CWC22	0.000206692	0.000441928	-0.434060275	0.434060275	M1	Male	trans
cg03881934_SPC25	0.000206693	0.000441928	-0.849753675	0.849753675	M1	Male	trans
cg13498216_ENSG00000225012	0.000206694	0.000441928	0.731917342	0.731917342	M1	Male	trans
cg04460332_ENSG00000235546	0.000206696	0.000441932	0.612755277	0.612755277	M1	Male	trans
cg13879760_ENSG00000226332	0.000206698	0.000441936	0.784135688	0.784135688	M1	Male	trans
cg05398648_SBNO2	0.000206699	0.000441936	-0.766865778	0.766865778	M1	Male	trans
cg09483607_FAM210A	0.0002067	0.000441939	-0.52740042	0.52740042	M1	Male	trans
cg11593799_RNU6-1203P	0.000206703	0.000441943	-0.452255226	0.452255226	M1	Male	trans
cg16143544_RPL32P25	0.000206703	0.000441944	-0.396418082	0.396418082	M1	Male	trans
cg02792740_NUCKS1	0.000206705	0.000441947	0.537293762	0.537293762	M1	Male	trans
cg20675391_ADAMTS12	0.000206707	0.000441949	-0.532955961	0.532955961	M1	Male	trans
cg14409406_C4orf3	0.000206708	0.000441951	-0.54569542	0.54569542	M1	Male	trans
cg06136472_RNU6ATAC30P	0.000206708	0.000441951	-0.500305061	0.500305061	M1	Male	trans
cg20127288_ABCD1	0.00020671	0.000441953	0.443504845	0.443504845	M1	Male	trans
cg06516502_RUNX1T1	0.000206714	0.000441962	-0.298349974	0.298349974	M1	Male	trans
cg13556387_HLX	0.000206716	0.000441965	-0.272616025	0.272616025	M1	Male	trans
cg26814110_ENSG00000111788	0.000206718	0.000441968	-0.486264428	0.486264428	M1	Male	trans
cg11067224_CBX1P3	0.000206718	0.000441968	-0.312425029	0.312425029	M1	Male	trans
cg15982418_ENSG00000218029	0.000206718	0.000441968	-0.594002304	0.594002304	M1	Male	trans
cg12841296_ENSG00000228683	0.00020672	0.000441969	0.999935703	0.999935703	M1	Male	trans
cg01665243_SEC24D	0.00020672	0.000441969	0.678495684	0.678495684	M1	Male	trans
cg14970550_OR1R1P	0.000206721	0.000441969	0.597773922	0.597773922	M1	Male	trans
cg20426932_GYG1P3	0.000206721	0.000441969	1.101746622	1.101746622	M1	Male	trans
cg03899772_TP53I11	0.000206724	0.000441975	-0.745260171	0.745260171	M1	Male	trans
cg01403557_RN7SKP134	0.000206727	0.000441981	-1.188296723	1.188296723	M1	Male	trans
cg26025506_PCGF3	0.000206728	0.000441981	0.729445859	0.729445859	M1	Male	trans
cg17334266_SCARNA7	0.000206728	0.000441982	-0.439048745	0.439048745	M1	Male	trans
cg17911428_C2orf74	0.00020673	0.000441985	-0.479995288	0.479995288	M1	Male	trans
cg15113413_RPL17P1	0.000206731	0.000441986	-1.111948227	1.111948227	M1	Male	trans
cg09024862_ENSG00000227267	0.000206732	0.000441986	-0.604240563	0.604240563	M1	Male	trans
cg11616276_ENSG00000230684	0.000206732	0.000441987	0.784102015	0.784102015	M1	Male	trans
cg14919558_CD300LD	0.000206733	0.000441987	1.115488314	1.115488314	M1	Male	trans
cg21748742_SLC25A18	0.000206733	0.000441988	0.787103024	0.787103024	M1	Male	trans
cg00475235_MIR620	0.000206734	0.000441988	-0.321931143	0.321931143	M1	Male	trans
cg14409406_PPIL4	0.000206736	0.000441988	-0.542980587	0.542980587	M1	Male	trans
cg02378006_ITPKC	0.000206736	0.000441988	0.489598752	0.489598752	M1	Male	trans
cg06706024_ENSG00000213727	0.000206737	0.000441988	-0.431973104	0.431973104	M1	Male	trans
cg02158095_ENSG00000227713	0.000206738	0.000441988	-0.31987908	0.31987908	M1	Male	trans
cg24711324_ZBTB33	0.000206738	0.000441988	-0.562865674	0.562865674	M1	Male	trans
cg11861487_SH3BP5L	0.000206738	0.000441988	0.642549605	0.642549605	M1	Male	trans
cg23151860_METTL5	0.00020674	0.000441988	0.87985135	0.87985135	M1	Male	trans
cg07474672_HORMAD2	0.000206742	0.000441988	-0.593636322	0.593636322	M1	Male	trans
cg19748509_ENSG00000223576	0.000206743	0.000441988	0.517639434	0.517639434	M1	Male	trans
cg03655023_ORC3	0.000206744	0.000441988	-0.54594487	0.54594487	M1	Male	trans
cg11593799_LINC00656	0.000206744	0.000441988	-0.344256849	0.344256849	M1	Male	trans
cg12267016_TBC1D28	0.000206745	0.000441988	0.437275593	0.437275593	M1	Male	trans
cg19649827_SNORD115-29	0.000206746	0.000441988	-0.661819431	0.661819431	M1	Male	trans
cg14776351_CTF2P	0.000206748	0.000441988	-0.406631979	0.406631979	M1	Male	trans
cg15306546_HMGN2P18	0.000206749	0.000441988	-0.741867189	0.741867189	M1	Male	trans
cg15306546_MIR557	0.000206749	0.000441988	-0.231503814	0.231503814	M1	Male	trans
cg15306546_RNU6-961P	0.000206749	0.000441988	-0.741867189	0.741867189	M1	Male	trans
cg15306546_MTCO1P42	0.000206749	0.000441988	-0.332760515	0.332760515	M1	Male	trans
cg15306546_MTND6P11	0.000206749	0.000441988	-0.08282449	0.08282449	M1	Male	trans
cg15306546_RNU6-235P	0.000206749	0.000441988	-0.741867189	0.741867189	M1	Male	trans
cg15306546_MIR489	0.000206749	0.000441988	-0.741867189	0.741867189	M1	Male	trans
cg15306546_RNU6-1135P	0.000206749	0.000441988	-0.66552103	0.66552103	M1	Male	trans
cg15306546_RNU6-1329P	0.000206749	0.000441988	-0.431525635	0.431525635	M1	Male	trans
cg15306546_RNASE9	0.000206749	0.000441988	-0.741867189	0.741867189	M1	Male	trans
cg15306546_RNU4-17P	0.000206749	0.000441988	-0.497867127	0.497867127	M1	Male	trans
cg15306546_RPL21P129	0.000206749	0.000441988	-0.431525635	0.431525635	M1	Male	trans
cg15306546_LINC01718	0.000206749	0.000441988	-0.741867189	0.741867189	M1	Male	trans
cg15306546_ENSG00000199196	0.000206749	0.000441988	-0.332760515	0.332760515	M1	Male	trans
cg15306546_ENSG00000212558	0.000206749	0.000441988	-0.497867127	0.497867127	M1	Male	trans
cg15306546_ENSG00000212589	0.000206749	0.000441988	-0.741867189	0.741867189	M1	Male	trans
cg15306546_ENSG00000225046	0.000206749	0.000441988	-0.741867189	0.741867189	M1	Male	trans
cg15306546_NDUFB3P5	0.000206749	0.000441988	-0.741867189	0.741867189	M1	Male	trans
cg15306546_ENSG00000228776	0.000206749	0.000441988	-0.332760515	0.332760515	M1	Male	trans
cg15306546_FAM197Y3	0.000206749	0.000441988	-0.526533067	0.526533067	M1	Male	trans
cg15306546_ENSG00000230920	0.000206749	0.000441988	-0.741867189	0.741867189	M1	Male	trans
cg15306546_NFYCP1	0.000206749	0.000441988	-0.741867189	0.741867189	M1	Male	trans
cg15306546_ENSG00000234713	0.000206749	0.000441988	-0.526533067	0.526533067	M1	Male	trans
cg15306546_ENSG00000236387	0.000206749	0.000441988	-0.741867189	0.741867189	M1	Male	trans
cg15306546_RNU7-7P	0.000206749	0.000441988	-0.691060756	0.691060756	M1	Male	trans
cg15306546_ENSG00000240624	0.000206749	0.000441988	-0.741867189	0.741867189	M1	Male	trans
cg21477985_SLC6A14P1	0.000206753	0.000441995	0.452503644	0.452503644	M1	Male	trans
cg02711976_S100A11P5	0.000206754	0.000441996	0.593046788	0.593046788	M1	Male	trans
cg04835685_KLK15	0.000206755	0.000441997	0.722124876	0.722124876	M1	Male	trans
cg12849065_NLRP4	0.000206756	0.000441999	-0.667721517	0.667721517	M1	Male	trans
cg03588513_S100A4	0.00020676	0.000442006	-0.707888262	0.707888262	M1	Male	trans
cg22280068_GOLGA8A	0.000206763	0.000442014	-0.645580611	0.645580611	M1	Male	trans
cg15188881_SLC25A28	0.000206766	0.000442018	-0.716553518	0.716553518	M1	Male	trans
cg21849790_GPR160P1	0.000206767	0.000442019	0.261038533	0.261038533	M1	Male	trans
cg12163800_PGGT1B	0.000206768	0.000442019	-2.451832111	2.451832111	M1	Male	trans
cg05992904_ENSG00000205976	0.000206768	0.000442019	-0.623277623	0.623277623	M1	Male	trans
cg23116016_OOSP2	0.000206769	0.000442019	-0.74180219	0.74180219	M1	Male	trans
cg23116016_RN7SL214P	0.000206769	0.000442019	-0.74180219	0.74180219	M1	Male	trans
cg23116016_HAUS4P1	0.000206769	0.000442019	-0.350306699	0.350306699	M1	Male	trans
cg07264993_SLC8A1-AS1	0.000206769	0.000442019	-0.380044597	0.380044597	M1	Male	trans
cg23081194_ENSG00000238295	0.00020677	0.000442019	-0.571748705	0.571748705	M1	Male	trans
cg21873967_CHI3L1	0.00020677	0.000442019	-0.183333292	0.183333292	M1	Male	trans
cg20615820_KRTAP4-9	0.000206771	0.000442019	-0.806275593	0.806275593	M1	Male	trans
cg20615820_ENSG00000225286	0.000206771	0.000442019	-0.335527966	0.335527966	M1	Male	trans
cg23930334_MIR33A	0.000206771	0.000442019	0.660555666	0.660555666	M1	Male	trans
cg10635593_OR6S1	0.000206771	0.000442019	0.25402071	0.25402071	M1	Male	trans
cg03591606_MIS18A	0.000206772	0.00044202	0.422636973	0.422636973	M1	Male	trans
cg14552882_IGHV1-2	0.000206773	0.00044202	-0.782378837	0.782378837	M1	Male	trans
cg12453675_GPX2	0.000206774	0.000442022	-0.652622661	0.652622661	M1	Male	trans
cg07014154_ZNF732	0.000206774	0.000442023	-0.716430611	0.716430611	M1	Male	trans
cg01521225_ENSG00000225705	0.000206776	0.000442025	-0.584883554	0.584883554	M1	Male	trans
cg09937487_ENSG00000229985	0.000206776	0.000442025	-0.524846517	0.524846517	M1	Male	trans
cg11086960_TNFAIP8	0.000206777	0.000442025	-0.657666922	0.657666922	M1	Male	trans
cg00809502_SNAP23P1	0.000206778	0.000442026	-0.635502499	0.635502499	M1	Male	trans
cg23504192_ENSG00000232072	0.000206779	0.000442028	0.964257392	0.964257392	M1	Male	trans
cg09022213_ENSG00000201733	0.000206779	0.000442028	0.349116452	0.349116452	M1	Male	trans
cg18430285_SPATA21	0.00020678	0.000442028	0.743589015	0.743589015	M1	Male	trans
cg07793432_CYP51A1P2	0.000206783	0.000442034	-0.69717811	0.69717811	M1	Male	trans
cg20158366_RNA5SP363	0.000206783	0.000442034	0.545186251	0.545186251	M1	Male	trans
cg16122815_ENSG00000233251	0.000206784	0.000442035	-0.34138694	0.34138694	M1	Male	trans
cg18082669_ENSG00000242375	0.000206784	0.000442035	-0.583424412	0.583424412	M1	Male	trans
cg12776173_UNC5A	0.000206786	0.000442037	-0.657907322	0.657907322	M1	Male	trans
cg22114242_ENSG00000237586	0.000206788	0.000442041	0.664486376	0.664486376	M1	Male	trans
cg16112969_BPIFA4P	0.000206788	0.000442041	-0.720109027	0.720109027	M1	Male	trans
cg08690235_FCAR	0.000206789	0.000442042	-0.379565812	0.379565812	M1	Male	trans
cg25938960_RAD51AP1	0.000206793	0.00044205	-0.731286763	0.731286763	M1	Male	trans
cg17355385_ENSG00000232725	0.000206794	0.00044205	0.550778399	0.550778399	M1	Male	trans
cg20695805_RASGRF2	0.000206798	0.000442055	0.507398364	0.507398364	M1	Male	trans
cg21613549_ADGRF5	0.000206799	0.000442055	-0.468716973	0.468716973	M1	Male	trans
cg18376288_ENSG00000232668	0.000206799	0.000442055	0.342035387	0.342035387	M1	Male	trans
cg05800065_ENSG00000223966	0.000206801	0.000442055	0.679122053	0.679122053	M1	Male	trans
cg12163800_ZNF146	0.000206801	0.000442055	-2.622213811	2.622213811	M1	Male	trans
cg04866029_BEST2	0.000206801	0.000442055	0.593804135	0.593804135	M1	Male	trans
cg04662079_ENSG00000230648	0.000206803	0.000442055	-0.757892717	0.757892717	M1	Male	trans
cg02874992_ENSG00000226233	0.000206805	0.000442055	-0.68112965	0.68112965	M1	Male	trans
cg06279626_CHIAP1	0.000206807	0.000442055	0.732548978	0.732548978	M1	Male	trans
cg01466133_NUMBL	0.000206809	0.000442055	-0.569136656	0.569136656	M1	Male	trans
cg12194300_LINC01275	0.000206809	0.000442055	-0.664199325	0.664199325	M1	Male	trans
cg16999170_ZMYM1	0.00020681	0.000442055	-0.902501634	0.902501634	M1	Male	trans
cg16253887_KLF17	0.000206813	0.000442055	-0.271605725	0.271605725	M1	Male	trans
cg16253887_OR1S2	0.000206813	0.000442055	-0.271605725	0.271605725	M1	Male	trans
cg16253887_MIR371A	0.000206813	0.000442055	-0.271605725	0.271605725	M1	Male	trans
cg16253887_SSX7	0.000206813	0.000442055	-0.398123629	0.398123629	M1	Male	trans
cg16253887_YBX1P9	0.000206813	0.000442055	-0.46926322	0.46926322	M1	Male	trans
cg16253887_PPIAP60	0.000206813	0.000442055	-0.221857606	0.221857606	M1	Male	trans
cg16253887_GCNT1P5	0.000206813	0.000442055	-0.46926322	0.46926322	M1	Male	trans
cg16253887_RNU1-101P	0.000206813	0.000442055	-0.296566884	0.296566884	M1	Male	trans
cg16253887_DCAF4L2	0.000206813	0.000442055	-0.628645099	0.628645099	M1	Male	trans
cg16253887_SLC16A14P1	0.000206813	0.000442055	-0.593133767	0.593133767	M1	Male	trans
cg16253887_HSP90AB7P	0.000206813	0.000442055	-0.46926322	0.46926322	M1	Male	trans
cg16253887_CUBNP3	0.000206813	0.000442055	-0.199486421	0.199486421	M1	Male	trans
cg16253887_OR2Z1	0.000206813	0.000442055	-0.304140023	0.304140023	M1	Male	trans
cg16253887_SLC25A6P1	0.000206813	0.000442055	-0.384589538	0.384589538	M1	Male	trans
cg16253887_KRTAP19-1	0.000206813	0.000442055	-0.33230391	0.33230391	M1	Male	trans
cg16253887_ENSG00000121388	0.000206813	0.000442055	-0.46926322	0.46926322	M1	Male	trans
cg16253887_C1orf68	0.000206813	0.000442055	-0.30016722	0.30016722	M1	Male	trans
cg16253887_ENSG00000219666	0.000206813	0.000442055	-0.46926322	0.46926322	M1	Male	trans
cg16253887_ENSG00000234811	0.000206813	0.000442055	-0.177744216	0.177744216	M1	Male	trans
cg16253887_SSX2	0.000206813	0.000442055	-0.061668656	0.061668656	M1	Male	trans
cg16253887_NPM1P51	0.000206813	0.000442055	-0.661175922	0.661175922	M1	Male	trans
cg16253887_LINC00474	0.000206813	0.000442055	-0.334323537	0.334323537	M1	Male	trans
cg16253887_SSU72P6	0.000206813	0.000442055	-0.438127576	0.438127576	M1	Male	trans
cg16253887_RPS4XP15	0.000206813	0.000442055	-0.661175922	0.661175922	M1	Male	trans
cg16253887_SNORD114-16	0.000206813	0.000442055	-0.661175922	0.661175922	M1	Male	trans
cg16253887_ENSG00000203971	0.000206813	0.000442055	-0.661175922	0.661175922	M1	Male	trans
cg16253887_ENSG00000220556	0.000206813	0.000442055	-0.661175922	0.661175922	M1	Male	trans
cg16253887_ENSG00000226946	0.000206813	0.000442055	-0.661175922	0.661175922	M1	Male	trans
cg16253887_ENSG00000228095	0.000206813	0.000442055	-0.661175922	0.661175922	M1	Male	trans
cg16253887_ENSG00000228480	0.000206813	0.000442055	-0.661175922	0.661175922	M1	Male	trans
cg23634134_FOXA1	0.000206814	0.000442056	-0.453320185	0.453320185	M1	Male	trans
cg19264599_ALOX15B	0.000206815	0.000442056	0.901941474	0.901941474	M1	Male	trans
cg06502685_CEP78	0.000206815	0.000442056	-0.390323782	0.390323782	M1	Male	trans
cg15353542_CBX1P3	0.000206815	0.000442056	0.554212569	0.554212569	M1	Male	trans
cg10991855_TMTC2	0.000206816	0.000442056	-0.509647721	0.509647721	M1	Male	trans
cg09096476_NECTIN4-AS1	0.000206817	0.000442059	-0.881235538	0.881235538	M1	Male	trans
cg05842348_DAND5	0.00020682	0.000442064	-0.497271092	0.497271092	M1	Male	trans
cg14409406_GCSH	0.00020682	0.000442064	-0.559073629	0.559073629	M1	Male	trans
cg05565355_SLC35G5	0.000206824	0.00044207	0.608398099	0.608398099	M1	Male	trans
cg04322353_TRERNA1	0.000206825	0.000442071	-0.864260037	0.864260037	M1	Male	trans
cg26926221_CPA4	0.000206825	0.000442071	0.400902012	0.400902012	M1	Male	trans
cg17334266_MIR635	0.000206825	0.000442071	-0.439118904	0.439118904	M1	Male	trans
cg15886121_ENSG00000236886	0.000206826	0.000442073	-0.71898172	0.71898172	M1	Male	trans
cg07850274_MAPK1IP1L	0.000206828	0.000442073	-0.629463486	0.629463486	M1	Male	trans
cg14273093_B3GLCT	0.000206828	0.000442073	-0.812800385	0.812800385	M1	Male	trans
cg04563337_LINC01427	0.000206828	0.000442073	0.241515864	0.241515864	M1	Male	trans
cg12466613_ADRB2	0.000206829	0.000442073	0.67066927	0.67066927	M1	Male	trans
cg22791879_ZNF384	0.000206829	0.000442073	-0.511733959	0.511733959	M1	Male	trans
cg12845678_TEAD3	0.000206829	0.000442073	0.537410439	0.537410439	M1	Male	trans
cg22052629_TSPO	0.000206831	0.000442077	0.434556756	0.434556756	M1	Male	trans
cg06338987_ENSG00000232518	0.000206832	0.000442077	-0.646525026	0.646525026	M1	Male	trans
cg20821566_SORBS3	0.000206833	0.000442079	0.499362551	0.499362551	M1	Male	trans
cg14156134_LINC00656	0.000206833	0.000442079	0.647471726	0.647471726	M1	Male	trans
cg19757526_CD79A	0.000206835	0.000442081	-0.632047484	0.632047484	M1	Male	trans
cg11511184_GP2	0.000206835	0.000442081	-0.75549608	0.75549608	M1	Male	trans
cg18082669_RNA5SP60	0.000206836	0.000442082	-0.61216549	0.61216549	M1	Male	trans
cg02338162_UQCRHP2	0.000206837	0.000442083	0.69517553	0.69517553	M1	Male	trans
cg07410464_RPL34P26	0.000206838	0.000442085	-0.514355521	0.514355521	M1	Male	trans
cg04060288_THOC7	0.00020684	0.000442088	-0.843372001	0.843372001	M1	Male	trans
cg00337181_ENSG00000229543	0.000206841	0.000442089	-0.372569116	0.372569116	M1	Male	trans
cg11056334_PIP5K1B	0.000206842	0.000442089	-0.351328812	0.351328812	M1	Male	trans
cg01807317_FABP5	0.000206842	0.000442089	-0.380245571	0.380245571	M1	Male	trans
cg09369124_LINC01825	0.000206842	0.000442089	-0.771004394	0.771004394	M1	Male	trans
cg18931888_TRAV20	0.000206843	0.000442089	-0.722803652	0.722803652	M1	Male	trans
cg06702543_CLDN24	0.000206843	0.000442089	-0.44026014	0.44026014	M1	Male	trans
cg07381806_RHOXF1P1	0.000206843	0.000442089	-0.485297025	0.485297025	M1	Male	trans
cg18749990_HOXB13	0.000206843	0.000442089	-0.763379021	0.763379021	M1	Male	trans
cg03734225_FAM169A	0.000206844	0.000442091	-0.426736125	0.426736125	M1	Male	trans
cg13845724_RNU6-5P	0.000206846	0.000442094	-0.57700169	0.57700169	M1	Male	trans
cg05821771_ENSG00000241475	0.000206846	0.000442094	-0.551393741	0.551393741	M1	Male	trans
cg08827342_ZIC5	0.000206848	0.000442095	-0.871354109	0.871354109	M1	Male	trans
cg15005421_C1QC	0.000206848	0.000442095	-0.44709134	0.44709134	M1	Male	trans
cg16064295_FRS2	0.000206848	0.000442095	-0.693202314	0.693202314	M1	Male	trans
cg11432526_OR10Q1	0.00020685	0.000442099	-0.472595152	0.472595152	M1	Male	trans
cg19081270_LINC00686	0.000206852	0.0004421	0.563445833	0.563445833	M1	Male	trans
cg24099990_MIR421	0.000206852	0.000442101	-0.715058554	0.715058554	M1	Male	trans
cg20121803_ENSG00000234208	0.000206853	0.000442102	0.396072623	0.396072623	M1	Male	trans
cg03549208_USP12-AS1	0.000206854	0.000442103	-0.604854748	0.604854748	M1	Male	trans
cg20821566_UBE2M	0.000206854	0.000442103	0.514701064	0.514701064	M1	Male	trans
cg14392677_RN7SKP90	0.000206855	0.000442104	0.433149046	0.433149046	M1	Male	trans
cg23127183_CNTN2	0.000206857	0.000442105	0.49920378	0.49920378	M1	Male	trans
cg22351216_RNA5S13	0.000206858	0.000442105	-0.352558439	0.352558439	M1	Male	trans
cg11593799_MIR559	0.000206858	0.000442105	-0.549245919	0.549245919	M1	Male	trans
cg07712165_RN7SL822P	0.000206858	0.000442105	-1.00326044	1.00326044	M1	Male	trans
cg07264993_DPH3	0.000206859	0.000442105	-0.433654683	0.433654683	M1	Male	trans
cg18305853_ENSG00000200112	0.000206859	0.000442105	-0.242549097	0.242549097	M1	Male	trans
cg22350135_IGHV4-34	0.000206859	0.000442105	-0.881695851	0.881695851	M1	Male	trans
cg12273284_ENSG00000225486	0.000206859	0.000442105	0.502967075	0.502967075	M1	Male	trans
cg14127013_IGHD1-1	0.000206859	0.000442105	0.468351231	0.468351231	M1	Male	trans
cg07850274_DCUN1D4	0.00020686	0.000442105	-0.668347337	0.668347337	M1	Male	trans
cg14203970_XAF1	0.00020686	0.000442105	-1.133241727	1.133241727	M1	Male	trans
cg11056334_FBXO30	0.000206862	0.000442109	-0.338050717	0.338050717	M1	Male	trans
cg07410464_ENSG00000229695	0.000206862	0.000442109	-0.509136852	0.509136852	M1	Male	trans
cg12168509_GDF5-AS1	0.000206864	0.000442112	-0.476810266	0.476810266	M1	Male	trans
cg14114155_TTTY6	0.000206866	0.000442115	0.259392516	0.259392516	M1	Male	trans
cg14114155_TTTY6B	0.000206866	0.000442115	0.259392516	0.259392516	M1	Male	trans
cg06582935_RN7SL384P	0.000206867	0.000442115	-0.353703862	0.353703862	M1	Male	trans
cg05293861_COL5A2	0.000206869	0.000442115	0.585066102	0.585066102	M1	Male	trans
cg25812123_TYROBP	0.000206869	0.000442115	-0.369693281	0.369693281	M1	Male	trans
cg25994476_NIPSNAP2	0.000206872	0.000442115	0.561953156	0.561953156	M1	Male	trans
cg19082069_AURKAIP1	0.000206872	0.000442115	0.51840282	0.51840282	M1	Male	trans
cg20824989_CNTN1	0.000206874	0.000442115	0.489892217	0.489892217	M1	Male	trans
cg27010076_LINC01681	0.000206874	0.000442115	-0.775170615	0.775170615	M1	Male	trans
cg03776432_TTPA	0.000206875	0.000442115	0.333319985	0.333319985	M1	Male	trans
cg17022362_ENSG00000236770	0.000206876	0.000442115	-0.518988914	0.518988914	M1	Male	trans
cg14386951_ENSG00000232848	0.000206877	0.000442115	0.417526577	0.417526577	M1	Male	trans
cg06026636_RNU4-69P	0.000206878	0.000442115	0.647663631	0.647663631	M1	Male	trans
cg06026636_RPSAP48	0.000206878	0.000442115	0.518317882	0.518317882	M1	Male	trans
cg06026636_RNY4P18	0.000206878	0.000442115	0.496251591	0.496251591	M1	Male	trans
cg06026636_OR56A5	0.000206878	0.000442115	0.524610288	0.524610288	M1	Male	trans
cg06026636_RNA5SP347	0.000206878	0.000442115	0.881957345	0.881957345	M1	Male	trans
cg06026636_ENSG00000229116	0.000206878	0.000442115	0.647663631	0.647663631	M1	Male	trans
cg06026636_RPSAP59	0.000206878	0.000442115	0.518317882	0.518317882	M1	Male	trans
cg06026636_ENSG00000235024	0.000206878	0.000442115	0.356926861	0.356926861	M1	Male	trans
cg06026636_LINC01736	0.000206878	0.000442115	0.632221385	0.632221385	M1	Male	trans
cg06026636_CTBP2P5	0.000206878	0.000442115	1.036635765	1.036635765	M1	Male	trans
cg06026636_EHHADH-AS1	0.000206878	0.000442115	1.15555486	1.15555486	M1	Male	trans
cg06026636_NPVF	0.000206878	0.000442115	1.15555486	1.15555486	M1	Male	trans
cg06026636_RNU6-532P	0.000206878	0.000442115	0.606694741	0.606694741	M1	Male	trans
cg06026636_RPL29P28	0.000206878	0.000442115	0.672157432	0.672157432	M1	Male	trans
cg06026636_RN7SL50P	0.000206878	0.000442115	1.15555486	1.15555486	M1	Male	trans
cg06026636_ENSG00000108516	0.000206878	0.000442115	0.474692598	0.474692598	M1	Male	trans
cg06026636_FBLIM1P1	0.000206878	0.000442115	0.820143894	0.820143894	M1	Male	trans
cg06026636_ENSG00000226829	0.000206878	0.000442115	1.036635765	1.036635765	M1	Male	trans
cg06026636_ENSG00000232444	0.000206878	0.000442115	0.170199215	0.170199215	M1	Male	trans
cg06026636_ENSG00000234406	0.000206878	0.000442115	0.323831815	0.323831815	M1	Male	trans
cg06026636_ENSG00000239870	0.000206878	0.000442115	0.513462562	0.513462562	M1	Male	trans
cg06026636_ENSG00000242364	0.000206878	0.000442115	0.568509418	0.568509418	M1	Male	trans
cg03894102_ENSG00000229312	0.000206879	0.000442115	1.833086469	1.833086469	M1	Male	trans
cg12046882_ST3GAL4	0.000206879	0.000442115	0.494661123	0.494661123	M1	Male	trans
cg11056334_ZBTB39	0.00020688	0.000442115	-0.343685394	0.343685394	M1	Male	trans
cg24524166_EIF3MP1	0.000206881	0.000442118	0.680768839	0.680768839	M1	Male	trans
cg16061460_ODAM	0.000206883	0.00044212	-0.526957514	0.526957514	M1	Male	trans
cg13355874_DLG5	0.000206884	0.000442123	0.581243809	0.581243809	M1	Male	trans
cg14409406_ZNF711	0.000206886	0.000442125	-0.584193363	0.584193363	M1	Male	trans
cg14924064_ENSG00000236297	0.000206887	0.000442126	0.524455553	0.524455553	M1	Male	trans
cg10568558_MIR374A	0.000206889	0.00044213	-0.952679238	0.952679238	M1	Male	trans
cg06748066_ENSG00000227189	0.000206891	0.000442133	-0.516163885	0.516163885	M1	Male	trans
cg14409406_RPS18P9	0.000206892	0.000442133	-0.611097882	0.611097882	M1	Male	trans
cg16975684_RPL34P8	0.000206892	0.000442133	-0.570220044	0.570220044	M1	Male	trans
cg11224507_CEACAM8	0.000206892	0.000442133	0.454799045	0.454799045	M1	Male	trans
cg24169118_ENSG00000224273	0.000206894	0.000442136	-0.431706854	0.431706854	M1	Male	trans
cg14552882_OR7E29P	0.000206895	0.000442137	-0.7673478	0.7673478	M1	Male	trans
cg12500767_UGT2B11	0.0002069	0.000442139	-0.553174206	0.553174206	M1	Male	trans
cg10039163_ENSG00000219314	0.000206901	0.000442139	-0.409342538	0.409342538	M1	Male	trans
cg22773831_KRTAP17-1	0.000206902	0.000442139	-0.671571755	0.671571755	M1	Male	trans
cg19408572_S1PR1	0.000206904	0.000442139	0.636615625	0.636615625	M1	Male	trans
cg05156799_RNA5SP57	0.000206904	0.000442139	-0.744382996	0.744382996	M1	Male	trans
cg16476700_ENSG00000225625	0.000206904	0.000442139	-0.500920645	0.500920645	M1	Male	trans
cg10061361_PSKH2	0.000206906	0.000442139	0.401571941	0.401571941	M1	Male	trans
cg27342587_ENSG00000228982	0.000206906	0.000442139	0.540200718	0.540200718	M1	Male	trans
cg16740640_DCAF12L1	0.000206908	0.000442139	-0.148569245	0.148569245	M1	Male	trans
cg06228183_RNU6-532P	0.000206908	0.000442139	0.755085243	0.755085243	M1	Male	trans
cg06228183_RPSAP48	0.000206908	0.000442139	0.645092429	0.645092429	M1	Male	trans
cg06228183_ENSG00000108516	0.000206908	0.000442139	0.590796905	0.590796905	M1	Male	trans
cg06228183_FBLIM1P1	0.000206908	0.000442139	1.020741585	1.020741585	M1	Male	trans
cg06228183_RPSAP59	0.000206908	0.000442139	0.645092429	0.645092429	M1	Male	trans
cg06228183_ENSG00000234406	0.000206908	0.000442139	0.403037324	0.403037324	M1	Male	trans
cg06228183_ENSG00000239870	0.000206908	0.000442139	0.639049553	0.639049553	M1	Male	trans
cg06228183_ENSG00000242364	0.000206908	0.000442139	0.707560232	0.707560232	M1	Male	trans
cg06228183_LINC01736	0.000206908	0.000442139	0.786855408	0.786855408	M1	Male	trans
cg06228183_CTBP2P5	0.000206908	0.000442139	1.290184859	1.290184859	M1	Male	trans
cg06228183_EHHADH-AS1	0.000206908	0.000442139	1.438190186	1.438190186	M1	Male	trans
cg06228183_RNU4-69P	0.000206908	0.000442139	0.806074648	0.806074648	M1	Male	trans
cg06228183_NPVF	0.000206908	0.000442139	1.438190186	1.438190186	M1	Male	trans
cg06228183_RNY4P18	0.000206908	0.000442139	0.617628979	0.617628979	M1	Male	trans
cg06228183_OR56A5	0.000206908	0.000442139	0.652923884	0.652923884	M1	Male	trans
cg06228183_RNA5SP347	0.000206908	0.000442139	1.09767389	1.09767389	M1	Male	trans
cg06228183_RPL29P28	0.000206908	0.000442139	0.83655935	0.83655935	M1	Male	trans
cg06228183_RN7SL50P	0.000206908	0.000442139	1.438190186	1.438190186	M1	Male	trans
cg06228183_ENSG00000226829	0.000206908	0.000442139	1.290184859	1.290184859	M1	Male	trans
cg06228183_ENSG00000229116	0.000206908	0.000442139	0.806074648	0.806074648	M1	Male	trans
cg06228183_ENSG00000232444	0.000206908	0.000442139	0.21182797	0.21182797	M1	Male	trans
cg06228183_ENSG00000235024	0.000206908	0.000442139	0.444227035	0.444227035	M1	Male	trans
cg09189551_MAGI2-AS3	0.000206911	0.000442146	-0.910792474	0.910792474	M1	Male	trans
cg13956907_ZBTB12BP	0.000206912	0.000442146	0.529010083	0.529010083	M1	Male	trans
cg11086960_ENSG00000206129	0.000206912	0.000442146	-0.649967491	0.649967491	M1	Male	trans
cg23805120_ANP32D	0.000206916	0.000442152	-0.908046885	0.908046885	M1	Male	trans
cg07264993_RAB3GAP2	0.000206916	0.000442152	-0.448911775	0.448911775	M1	Male	trans
cg14042541_OR2T32P	0.000206917	0.000442152	0.056715694	0.056715694	M1	Male	trans
cg10252580_LRRC63	0.000206918	0.000442152	-0.549158515	0.549158515	M1	Male	trans
cg07482574_PRPF38AP2	0.000206919	0.000442152	-0.520218017	0.520218017	M1	Male	trans
cg14409406_COX16	0.00020692	0.000442152	-0.540735898	0.540735898	M1	Male	trans
cg02391250_ENSG00000227224	0.000206921	0.000442152	-1.155739116	1.155739116	M1	Male	trans
cg01494083_ENSG00000233565	0.000206922	0.000442152	-2.741327895	2.741327895	M1	Male	trans
cg06422353_ENSG00000226592	0.000206922	0.000442152	-0.580035803	0.580035803	M1	Male	trans
cg07273299_ENSG00000231357	0.000206923	0.000442152	0.591764293	0.591764293	M1	Male	trans
cg23983783_GPR153	0.000206923	0.000442152	-0.562500302	0.562500302	M1	Male	trans
cg19713460_ENSG00000214546	0.000206923	0.000442152	-0.480990377	0.480990377	M1	Male	trans
cg27348161_MAGEA9	0.000206925	0.000442152	0.71800807	0.71800807	M1	Male	trans
cg06502685_RAB32	0.000206928	0.000442152	-0.341386896	0.341386896	M1	Male	trans
cg05636584_PRAMENP	0.00020693	0.000442152	-1.016081484	1.016081484	M1	Male	trans
cg19408572_ENSG00000224149	0.00020693	0.000442152	0.582321981	0.582321981	M1	Male	trans
cg19408572_MTCO1P51	0.00020693	0.000442152	0.48725809	0.48725809	M1	Male	trans
cg19408572_ENSG00000224525	0.00020693	0.000442152	0.626841957	0.626841957	M1	Male	trans
cg19408572_ENSG00000236356	0.00020693	0.000442152	0.48725809	0.48725809	M1	Male	trans
cg02345939_OR56A5	0.000206931	0.000442152	0.597964681	0.597964681	M1	Male	trans
cg02345939_RNU4-69P	0.000206931	0.000442152	0.738224136	0.738224136	M1	Male	trans
cg02345939_RPSAP48	0.000206931	0.000442152	0.590792431	0.590792431	M1	Male	trans
cg02345939_RNY4P18	0.000206931	0.000442152	0.565640689	0.565640689	M1	Male	trans
cg02345939_RNA5SP347	0.000206931	0.000442152	1.005278309	1.005278309	M1	Male	trans
cg02345939_ENSG00000108516	0.000206931	0.000442152	0.541067178	0.541067178	M1	Male	trans
cg02345939_FBLIM1P1	0.000206931	0.000442152	0.934821702	0.934821702	M1	Male	trans
cg02345939_ENSG00000229116	0.000206931	0.000442152	0.738224136	0.738224136	M1	Male	trans
cg02345939_ENSG00000232444	0.000206931	0.000442152	0.193997567	0.193997567	M1	Male	trans
cg02345939_RPSAP59	0.000206931	0.000442152	0.590792431	0.590792431	M1	Male	trans
cg02345939_ENSG00000235024	0.000206931	0.000442152	0.406834677	0.406834677	M1	Male	trans
cg02345939_LINC01736	0.000206931	0.000442152	0.720622656	0.720622656	M1	Male	trans
cg02345939_CTBP2P5	0.000206931	0.000442152	1.181584863	1.181584863	M1	Male	trans
cg02345939_EHHADH-AS1	0.000206931	0.000442152	1.317131993	1.317131993	M1	Male	trans
cg02345939_NPVF	0.000206931	0.000442152	1.317131993	1.317131993	M1	Male	trans
cg02345939_RNU6-532P	0.000206931	0.000442152	0.691526712	0.691526712	M1	Male	trans
cg02345939_RPL29P28	0.000206931	0.000442152	0.766142819	0.766142819	M1	Male	trans
cg02345939_RN7SL50P	0.000206931	0.000442152	1.317131993	1.317131993	M1	Male	trans
cg02345939_ENSG00000226829	0.000206931	0.000442152	1.181584863	1.181584863	M1	Male	trans
cg02345939_ENSG00000234406	0.000206931	0.000442152	0.369112068	0.369112068	M1	Male	trans
cg02345939_ENSG00000239870	0.000206931	0.000442152	0.585258208	0.585258208	M1	Male	trans
cg02345939_ENSG00000242364	0.000206931	0.000442152	0.648002071	0.648002071	M1	Male	trans
cg19651706_ACTG1P10	0.000206931	0.000442152	0.636394093	0.636394093	M1	Male	trans
cg15701795_RTL8C	0.000206931	0.000442152	-0.696550131	0.696550131	M1	Male	trans
cg10022579_LINC02667	0.000206936	0.000442161	-0.431090651	0.431090651	M1	Male	trans
cg01091514_C19orf54	0.000206936	0.000442161	0.655607248	0.655607248	M1	Male	trans
cg03802852_CDRT15P2	0.000206936	0.000442161	-0.65773639	0.65773639	M1	Male	trans
cg07264993_KLHDC1	0.00020694	0.000442168	-0.472926921	0.472926921	M1	Male	trans
cg01347798_ACTG1P10	0.00020694	0.000442168	-0.636797465	0.636797465	M1	Male	trans
cg14732488_IGKV1OR9-2	0.000206941	0.000442168	-0.525447603	0.525447603	M1	Male	trans
cg00413587_ENSG00000237220	0.000206943	0.000442172	-0.891919736	0.891919736	M1	Male	trans
cg25588120_C17orf80	0.000206945	0.000442176	-0.321958748	0.321958748	M1	Male	trans
cg00064208_ASCL5	0.000206946	0.000442177	-0.61692805	0.61692805	M1	Male	trans
cg27459981_DDO	0.000206947	0.000442177	0.470122978	0.470122978	M1	Male	trans
cg15912600_C3P1	0.000206948	0.00044218	0.220822945	0.220822945	M1	Male	trans
cg24926052_ANAPC1P4	0.00020695	0.000442181	-0.461038688	0.461038688	M1	Male	trans
cg01821644_ENSG00000224992	0.00020695	0.000442181	-0.483640554	0.483640554	M1	Male	trans
cg14866567_BMS1P17	0.00020695	0.000442181	-0.34654033	0.34654033	M1	Male	trans
cg08301542_LMX1A-AS2	0.000206951	0.000442183	1.093242145	1.093242145	M1	Male	trans
cg16348536_IGDCC4	0.000206957	0.000442193	-0.691711293	0.691711293	M1	Male	trans
cg03129394_ITPRID1	0.000206957	0.000442194	-0.519681617	0.519681617	M1	Male	trans
cg07814260_HSPB2	0.000206961	0.0004422	0.263935425	0.263935425	M1	Male	trans
cg16841727_PCDH8P1	0.000206961	0.0004422	-0.767797205	0.767797205	M1	Male	trans
cg07850274_SUZ12	0.000206962	0.0004422	-0.67101745	0.67101745	M1	Male	trans
cg09483607_PPM1B	0.000206962	0.0004422	-0.564822814	0.564822814	M1	Male	trans
cg22548845_LINC00210	0.000206962	0.0004422	-0.897843945	0.897843945	M1	Male	trans
cg07096305_PHF10	0.000206967	0.000442209	0.486288186	0.486288186	M1	Male	trans
cg14562619_HS6ST1	0.000206968	0.00044221	-0.389728939	0.389728939	M1	Male	trans
cg11208229_NBPF17P	0.000206969	0.000442213	-0.363391385	0.363391385	M1	Male	trans
cg06080941_TAC1	0.00020697	0.000442213	-0.647114632	0.647114632	M1	Male	trans
cg08475245_SCGB2A2	0.000206971	0.000442216	-0.903418315	0.903418315	M1	Male	trans
cg02697258_RN7SL344P	0.000206973	0.000442216	-0.401597252	0.401597252	M1	Male	trans
cg03470780_LRRC63	0.000206973	0.000442216	-0.452951605	0.452951605	M1	Male	trans
cg03699103_MIR1-1HG-AS1	0.000206973	0.000442216	-0.907644265	0.907644265	M1	Male	trans
cg08679238_KRT17P2	0.000206973	0.000442216	0.497631605	0.497631605	M1	Male	trans
cg25880954_CELF3	0.000206974	0.000442216	-0.148485305	0.148485305	M1	Male	trans
cg00629730_FRMPD1	0.000206974	0.000442216	-0.495518258	0.495518258	M1	Male	trans
cg05740632_SLC2A7	0.000206976	0.00044222	-0.467229297	0.467229297	M1	Male	trans
cg25951256_ENSG00000240695	0.000206978	0.000442224	-0.621336597	0.621336597	M1	Male	trans
cg06032500_SMTNL1	0.000206979	0.000442224	-0.387791234	0.387791234	M1	Male	trans
cg18204091_ENSG00000229821	0.00020698	0.000442225	0.213136206	0.213136206	M1	Male	trans
cg01521225_IGLV2-18	0.00020698	0.000442225	-0.819366646	0.819366646	M1	Male	trans
cg20821566_ATP7A	0.000206981	0.000442226	-0.56026361	0.56026361	M1	Male	trans
cg23930334_CFL1P2	0.000206981	0.000442226	0.701139177	0.701139177	M1	Male	trans
cg05433258_MIR1226	0.000206982	0.000442227	0.722428946	0.722428946	M1	Male	trans
cg23328066_LRRC6	0.000206982	0.000442227	-1.20318623	1.20318623	M1	Male	trans
cg12046882_FSD1L	0.000206984	0.000442229	-0.572649164	0.572649164	M1	Male	trans
cg22052629_RWDD4	0.000206988	0.000442237	-0.577250898	0.577250898	M1	Male	trans
cg06530081_CHST9	0.000206989	0.000442239	-0.695898973	0.695898973	M1	Male	trans
cg01935840_RN7SKP15	0.000206991	0.000442242	0.700618551	0.700618551	M1	Male	trans
cg26987106_ENSG00000235377	0.000206992	0.000442242	0.624149911	0.624149911	M1	Male	trans
cg16589950_CICP11	0.000206992	0.000442242	-1.025095291	1.025095291	M1	Male	trans
cg14667780_ENSG00000229821	0.000206993	0.000442243	-0.448028136	0.448028136	M1	Male	trans
cg17759274_SPOCD1	0.000206993	0.000442243	0.566963423	0.566963423	M1	Male	trans
cg20750932_BICDL1	0.000206993	0.000442243	-0.596997039	0.596997039	M1	Male	trans
cg00758881_DYDC1	0.000206995	0.000442246	0.64984118	0.64984118	M1	Male	trans
cg25039694_FXYD2	0.000206996	0.000442247	-0.900504277	0.900504277	M1	Male	trans
cg18748549_ENSG00000230597	0.000206996	0.000442247	-0.578348647	0.578348647	M1	Male	trans
cg21724658_CICP5	0.000206997	0.000442248	-0.603351172	0.603351172	M1	Male	trans
cg00866836_RPL23AP37	0.000206997	0.000442248	-0.333391578	0.333391578	M1	Male	trans
cg08018007_ADORA2A	0.000206999	0.000442249	-0.592990077	0.592990077	M1	Male	trans
cg14924064_U3	0.000206999	0.000442249	0.471002223	0.471002223	M1	Male	trans
cg15299511_ENSG00000224104	0.000206999	0.000442249	0.859045175	0.859045175	M1	Male	trans
cg24711324_ENSG00000229271	0.000207	0.00044225	-0.898757803	0.898757803	M1	Male	trans
cg07559745_RN7SL771P	0.000207001	0.000442251	0.494054533	0.494054533	M1	Male	trans
cg05006030_MALRD1	0.000207003	0.000442254	0.718658471	0.718658471	M1	Male	trans
cg04325406_ENSG00000228923	0.000207003	0.000442254	-0.95646929	0.95646929	M1	Male	trans
cg16368004_LINC01052	0.000207005	0.000442256	0.501632927	0.501632927	M1	Male	trans
cg21849790_RPS15AP28	0.000207008	0.000442257	0.38052332	0.38052332	M1	Male	trans
cg07850274_RAB6A	0.000207008	0.000442257	-0.672696434	0.672696434	M1	Male	trans
cg11328826_TYRO3	0.000207009	0.000442257	0.66753621	0.66753621	M1	Male	trans
cg13468092_TARDBPP1	0.00020701	0.000442257	-0.399794691	0.399794691	M1	Male	trans
cg12028499_RNU6-1010P	0.000207011	0.000442257	-0.456739598	0.456739598	M1	Male	trans
cg24711324_ZNF43	0.000207011	0.000442257	-0.586166166	0.586166166	M1	Male	trans
cg00490039_ZFHX2-AS1	0.000207012	0.000442257	-0.394670872	0.394670872	M1	Male	trans
cg04654489_ENSG00000231052	0.000207014	0.000442257	0.444842227	0.444842227	M1	Male	trans
cg15188881_TMEM176B	0.000207015	0.000442257	-0.653979533	0.653979533	M1	Male	trans
cg13370121_SNRPBP1	0.000207015	0.000442257	-0.46473226	0.46473226	M1	Male	trans
cg08534653_DCUN1D2-AS	0.000207015	0.000442257	0.629368844	0.629368844	M1	Male	trans
cg19430303_LINC01433	0.000207017	0.000442257	0.629916589	0.629916589	M1	Male	trans
cg24855134_ENSG00000231965	0.000207018	0.000442257	-0.797950008	0.797950008	M1	Male	trans
cg10493585_MANSC4	0.000207019	0.000442257	-0.271314847	0.271314847	M1	Male	trans
cg05226043_RNU6-955P	0.000207019	0.000442257	-0.655799352	0.655799352	M1	Male	trans
cg00463491_ENSG00000239870	0.000207019	0.000442257	0.572605281	0.572605281	M1	Male	trans
cg00463491_LINC01736	0.000207019	0.000442257	0.705043231	0.705043231	M1	Male	trans
cg00463491_RNU6-532P	0.000207019	0.000442257	0.676576324	0.676576324	M1	Male	trans
cg00463491_OR56A5	0.000207019	0.000442257	0.585037047	0.585037047	M1	Male	trans
cg00463491_RNA5SP347	0.000207019	0.000442257	0.983544801	0.983544801	M1	Male	trans
cg00463491_ENSG00000108516	0.000207019	0.000442257	0.529369633	0.529369633	M1	Male	trans
cg00463491_FBLIM1P1	0.000207019	0.000442257	0.914611424	0.914611424	M1	Male	trans
cg00463491_ENSG00000234406	0.000207019	0.000442257	0.361132089	0.361132089	M1	Male	trans
cg00463491_CTBP2P5	0.000207019	0.000442257	1.156039715	1.156039715	M1	Male	trans
cg00463491_EHHADH-AS1	0.000207019	0.000442257	1.288656398	1.288656398	M1	Male	trans
cg00463491_RNU4-69P	0.000207019	0.000442257	0.722264178	0.722264178	M1	Male	trans
cg00463491_NPVF	0.000207019	0.000442257	1.288656398	1.288656398	M1	Male	trans
cg00463491_RPSAP48	0.000207019	0.000442257	0.578019857	0.578019857	M1	Male	trans
cg00463491_RNY4P18	0.000207019	0.000442257	0.55341188	0.55341188	M1	Male	trans
cg00463491_RPL29P28	0.000207019	0.000442257	0.749579276	0.749579276	M1	Male	trans
cg00463491_RN7SL50P	0.000207019	0.000442257	1.288656398	1.288656398	M1	Male	trans
cg00463491_ENSG00000226829	0.000207019	0.000442257	1.156039715	1.156039715	M1	Male	trans
cg00463491_ENSG00000229116	0.000207019	0.000442257	0.722264178	0.722264178	M1	Male	trans
cg00463491_ENSG00000232444	0.000207019	0.000442257	0.189803457	0.189803457	M1	Male	trans
cg00463491_RPSAP59	0.000207019	0.000442257	0.578019857	0.578019857	M1	Male	trans
cg00463491_ENSG00000235024	0.000207019	0.000442257	0.398039158	0.398039158	M1	Male	trans
cg00463491_ENSG00000242364	0.000207019	0.000442257	0.633992659	0.633992659	M1	Male	trans
cg06884304_ENSG00000241679	0.000207021	0.000442259	-0.799341648	0.799341648	M1	Male	trans
cg10358421_UGT3A1	0.000207022	0.000442261	-0.280983733	0.280983733	M1	Male	trans
cg15888274_ZNF806	0.000207023	0.000442263	-0.726421906	0.726421906	M1	Male	trans
cg14409406_NUP153	0.000207024	0.000442263	-0.573211409	0.573211409	M1	Male	trans
cg06067437_LINC01549	0.000207025	0.000442266	0.324161508	0.324161508	M1	Male	trans
cg12559988_SERTAD4-AS1	0.000207027	0.000442269	0.726701362	0.726701362	M1	Male	trans
cg20918017_PLPPR1	0.000207027	0.000442269	-0.537880031	0.537880031	M1	Male	trans
cg07416455_BEND4	0.000207028	0.000442269	-0.594502667	0.594502667	M1	Male	trans
cg16743582_TRAV16	0.000207029	0.00044227	-0.825108513	0.825108513	M1	Male	trans
cg20983125_TRIM31-AS1	0.000207032	0.000442276	-0.543837668	0.543837668	M1	Male	trans
cg22052629_SNX9-AS1	0.000207033	0.000442277	-0.581084716	0.581084716	M1	Male	trans
cg09483607_FHP1	0.000207034	0.000442278	-0.519031369	0.519031369	M1	Male	trans
cg19285799_SEC24D	0.000207034	0.000442278	0.911481233	0.911481233	M1	Male	trans
cg20945531_ALDH7A1P4	0.000207034	0.000442278	-0.392954918	0.392954918	M1	Male	trans
cg18318704_ENSG00000203635	0.000207037	0.000442283	0.448144313	0.448144313	M1	Male	trans
cg11124021_RN7SKP204	0.000207038	0.000442285	-0.545591119	0.545591119	M1	Male	trans
cg16135755_C1orf53	0.000207039	0.000442285	-0.436938481	0.436938481	M1	Male	trans
cg05207347_RNU1-94P	0.00020704	0.000442286	-0.376717424	0.376717424	M1	Male	trans
cg08590401_GRAMD4P2	0.00020704	0.000442286	-0.55839698	0.55839698	M1	Male	trans
cg17051704_SLC25A38P1	0.00020704	0.000442286	0.497729607	0.497729607	M1	Male	trans
cg04142998_BNIP3	0.000207041	0.000442287	-0.689623518	0.689623518	M1	Male	trans
cg26822175_CYP17A1	0.000207042	0.000442287	-2.179620465	2.179620465	M1	Male	trans
cg14776351_RPL6P9	0.000207043	0.000442289	-0.448817964	0.448817964	M1	Male	trans
cg10723869_ZRANB2-AS2	0.000207047	0.000442296	-0.410587838	0.410587838	M1	Male	trans
cg00970279_SSTR5	0.000207048	0.000442297	0.510892613	0.510892613	M1	Male	trans
cg02526838_RNY1P14	0.000207049	0.000442299	0.543855682	0.543855682	M1	Male	trans
cg21616683_RNU6-695P	0.00020705	0.0004423	-0.75937182	0.75937182	M1	Male	trans
cg18892128_ANGPTL2	0.00020705	0.000442301	0.836872393	0.836872393	M1	Male	trans
cg13538637_NIFKP1	0.000207051	0.000442301	-0.742736001	0.742736001	M1	Male	trans
cg13313465_GCM2	0.000207052	0.000442302	0.63057359	0.63057359	M1	Male	trans
cg04748098_RN7SL649P	0.000207053	0.000442303	-0.432841228	0.432841228	M1	Male	trans
cg14209471_GRM1	0.000207053	0.000442304	-0.585249441	0.585249441	M1	Male	trans
cg23742872_RPL13AP19	0.000207055	0.000442307	-0.314392726	0.314392726	M1	Male	trans
cg04781515_ENSG00000236555	0.000207056	0.000442307	-0.712849688	0.712849688	M1	Male	trans
cg00028598_RNU4-28P	0.000207057	0.00044231	-0.644463941	0.644463941	M1	Male	trans
cg13376960_RBPMS2P1	0.000207058	0.00044231	-0.663497935	0.663497935	M1	Male	trans
cg16122815_ENSG00000219375	0.00020706	0.000442314	-0.900015727	0.900015727	M1	Male	trans
cg25445017_RNU6-1205P	0.000207063	0.000442319	0.863595195	0.863595195	M1	Male	trans
cg07360017_RNU4-14P	0.000207063	0.000442319	-0.450594179	0.450594179	M1	Male	trans
cg21361021_SNRPCP9	0.000207063	0.000442319	0.636751283	0.636751283	M1	Male	trans
cg20090283_ACSM4	0.000207064	0.000442319	0.022097361	0.022097361	M1	Male	trans
cg01357585_RNVU1-2	0.000207065	0.000442321	-0.69676695	0.69676695	M1	Male	trans
cg08958802_SRRM3	0.000207067	0.000442324	-0.375586541	0.375586541	M1	Male	trans
cg15633679_GRPEL2P3	0.000207067	0.000442324	-0.417408213	0.417408213	M1	Male	trans
cg26429520_RNU6-901P	0.000207068	0.000442325	0.411178624	0.411178624	M1	Male	trans
cg07636088_ENSG00000237669	0.00020707	0.000442329	1.077402214	1.077402214	M1	Male	trans
cg07264993_FARSB	0.000207072	0.000442331	-0.450387513	0.450387513	M1	Male	trans
cg24092000_FAM81B	0.000207074	0.000442335	-0.571577305	0.571577305	M1	Male	trans
cg07850274_CMTR2	0.000207074	0.000442335	-0.642396622	0.642396622	M1	Male	trans
cg11171466_SHTN1	0.000207077	0.000442339	-0.621017527	0.621017527	M1	Male	trans
cg14378564_RNU6-554P	0.000207079	0.000442343	0.723166958	0.723166958	M1	Male	trans
cg13566468_ITGB1BP1	0.00020708	0.000442344	-0.570344433	0.570344433	M1	Male	trans
cg21042265_INCENP	0.000207083	0.000442349	-0.479592805	0.479592805	M1	Male	trans
cg23151860_WIZ	0.000207083	0.00044235	-0.720102807	0.720102807	M1	Male	trans
cg24004951_RNU6-1008P	0.000207085	0.000442353	-0.637111078	0.637111078	M1	Male	trans
cg22162544_ENSG00000227965	0.000207085	0.000442353	0.426851972	0.426851972	M1	Male	trans
cg27015302_SPDYE18	0.000207087	0.000442355	-1.040929954	1.040929954	M1	Male	trans
cg12163800_STXBP5	0.000207087	0.000442355	-2.32301755	2.32301755	M1	Male	trans
cg08012663_KCNN3	0.000207088	0.000442355	-0.356299599	0.356299599	M1	Male	trans
cg11023174_MIR1250	0.000207089	0.000442358	-0.445554017	0.445554017	M1	Male	trans
cg18778401_SLC17A1	0.00020709	0.000442359	0.27826073	0.27826073	M1	Male	trans
cg17947922_TRBV24-1	0.00020709	0.000442359	-0.449656278	0.449656278	M1	Male	trans
cg18082669_LINC01551	0.000207091	0.000442359	-0.551655286	0.551655286	M1	Male	trans
cg04140807_SNRPCP9	0.000207092	0.000442359	0.613782778	0.613782778	M1	Male	trans
cg16977073_COL4A3	0.000207092	0.000442359	-0.792651145	0.792651145	M1	Male	trans
cg09274963_FAM197Y8	0.000207093	0.00044236	0.591468739	0.591468739	M1	Male	trans
cg23493018_EIF3MP1	0.000207094	0.000442362	-0.614115429	0.614115429	M1	Male	trans
cg06387496_ENSG00000235099	0.000207094	0.000442362	-0.661316561	0.661316561	M1	Male	trans
cg13546658_LINC01744	0.000207096	0.000442365	0.280324483	0.280324483	M1	Male	trans
cg22052629_MOB3B	0.000207097	0.000442366	-0.572308874	0.572308874	M1	Male	trans
cg17781418_LINC01679	0.000207097	0.000442366	-0.376797104	0.376797104	M1	Male	trans
cg07510230_TRPM2	0.000207099	0.000442368	0.426472599	0.426472599	M1	Male	trans
cg19115205_ANKRD30B	0.000207099	0.000442369	-0.396303363	0.396303363	M1	Male	trans
cg00666820_SPDYC	0.000207106	0.000442382	-0.534503289	0.534503289	M1	Male	trans
cg10956335_ZNF208	0.000207107	0.000442383	-1.120162474	1.120162474	M1	Male	trans
cg01990910_ENSG00000235858	0.000207107	0.000442383	0.517082515	0.517082515	M1	Male	trans
cg08547343_AHSG	0.00020711	0.000442387	0.841401132	0.841401132	M1	Male	trans
cg10039163_ENSG00000228403	0.000207112	0.000442391	-0.592161924	0.592161924	M1	Male	trans
cg07014154_ENO3	0.000207113	0.000442393	0.632014276	0.632014276	M1	Male	trans
cg20747012_ARRB2	0.000207115	0.000442395	0.505835035	0.505835035	M1	Male	trans
cg01861555_ENSG00000205562	0.000207116	0.000442397	-1.723793291	1.723793291	M1	Male	trans
cg21237749_HCN1	0.000207117	0.000442398	-0.347609754	0.347609754	M1	Male	trans
cg03214444_FAT4	0.000207117	0.000442398	-0.747879502	0.747879502	M1	Male	trans
cg23418075_RN7SL107P	0.000207118	0.000442398	0.09423716	0.09423716	M1	Male	trans
cg02792740_TIGD7	0.000207118	0.000442398	0.647097195	0.647097195	M1	Male	trans
cg27616227_ENSG00000232762	0.000207123	0.000442407	0.517064765	0.517064765	M1	Male	trans
cg03549208_WNT5A	0.000207125	0.000442411	-0.439203762	0.439203762	M1	Male	trans
cg03386811_WNT2	0.000207126	0.000442412	-0.594632406	0.594632406	M1	Male	trans
cg07416455_HMGN1P32	0.000207126	0.000442413	-0.728487798	0.728487798	M1	Male	trans
cg07850274_UBA5	0.000207129	0.000442417	-0.636163289	0.636163289	M1	Male	trans
cg14409406_PHEX	0.00020713	0.000442419	-0.590972019	0.590972019	M1	Male	trans
cg20821566_SH2D3A	0.000207131	0.00044242	0.47575585	0.47575585	M1	Male	trans
cg23695794_ENPP7	0.000207132	0.000442422	-0.760641332	0.760641332	M1	Male	trans
cg11384607_SLC8B1	0.000207136	0.000442429	-0.472031954	0.472031954	M1	Male	trans
cg14669863_U8	0.000207137	0.00044243	0.547430945	0.547430945	M1	Male	trans
cg08324397_ZDHHC8	0.000207138	0.000442432	-0.558463065	0.558463065	M1	Male	trans
cg00272992_OR11H6	0.000207139	0.000442432	-0.38988	0.38988	M1	Male	trans
cg06803261_RPL36AP55	0.000207139	0.000442432	-0.593813151	0.593813151	M1	Male	trans
cg16999170_ZSWIM5P2	0.00020714	0.000442432	-0.855078108	0.855078108	M1	Male	trans
cg10965178_ENSG00000235858	0.000207141	0.000442432	0.528946354	0.528946354	M1	Male	trans
cg26221029_RNA5S13	0.000207141	0.000442432	-0.410016307	0.410016307	M1	Male	trans
cg26034147_LGI1	0.000207142	0.000442432	-0.387175389	0.387175389	M1	Male	trans
cg01226797_CDY7P	0.000207142	0.000442432	-0.651429107	0.651429107	M1	Male	trans
cg25273041_IMMTP1	0.000207142	0.000442432	-0.580657399	0.580657399	M1	Male	trans
cg09381162_SFRP4	0.000207143	0.000442432	-0.279872799	0.279872799	M1	Male	trans
cg20111234_CHEK2P4	0.000207143	0.000442432	0.420764417	0.420764417	M1	Male	trans
cg20111234_OR52Y1P	0.000207143	0.000442432	0.426124689	0.426124689	M1	Male	trans
cg16576288_ENSG00000237217	0.000207144	0.000442435	0.719070488	0.719070488	M1	Male	trans
cg09227800_ENSG00000234521	0.000207145	0.000442435	-0.553885019	0.553885019	M1	Male	trans
cg02792740_KDM3A	0.000207147	0.000442439	0.518932402	0.518932402	M1	Male	trans
cg03005781_ENSG00000239344	0.000207149	0.000442442	-0.730929065	0.730929065	M1	Male	trans
cg24458401_TBC1D28	0.000207153	0.000442449	0.722517061	0.722517061	M1	Male	trans
cg11541881_ENSG00000241946	0.000207153	0.000442449	-0.414876506	0.414876506	M1	Male	trans
cg14825633_ENSG00000231046	0.000207153	0.000442449	-1.000212009	1.000212009	M1	Male	trans
cg05669210_CLEC2L	0.000207154	0.000442449	2.349370612	2.349370612	M1	Male	trans
cg12565985_RN7SKP178	0.000207154	0.000442449	-0.416584603	0.416584603	M1	Male	trans
cg12638476_MTCYBP34	0.000207154	0.000442449	-0.600033245	0.600033245	M1	Male	trans
cg13370086_ENSG00000235127	0.000207157	0.000442453	-0.690776272	0.690776272	M1	Male	trans
cg10321460_RPL7P44	0.000207157	0.000442453	-0.280431798	0.280431798	M1	Male	trans
cg16841727_S100Z	0.00020716	0.000442458	-0.512748582	0.512748582	M1	Male	trans
cg02333352_SLCO2B1	0.00020716	0.000442458	0.654049232	0.654049232	M1	Male	trans
cg03395785_TMEM79	0.000207161	0.000442458	-0.386473215	0.386473215	M1	Male	trans
cg23893635_DPPA3	0.000207161	0.000442458	-0.386440242	0.386440242	M1	Male	trans
cg20045882_HECTD3	0.000207162	0.00044246	0.494115128	0.494115128	M1	Male	trans
cg06502685_COG5	0.000207164	0.000442463	-0.430972278	0.430972278	M1	Male	trans
cg16915057_KDR	0.000207164	0.000442463	-0.5222483	0.5222483	M1	Male	trans
cg15654458_RNVU1-33	0.000207165	0.000442464	-0.578248489	0.578248489	M1	Male	trans
cg25644567_GPR26	0.000207167	0.000442466	0.605709269	0.605709269	M1	Male	trans
cg21856234_HMGB3P6	0.000207168	0.000442467	0.420218667	0.420218667	M1	Male	trans
cg02121773_CMBL	0.000207168	0.000442467	-0.650229208	0.650229208	M1	Male	trans
cg06571405_SMARCAL1	0.000207169	0.00044247	0.586738093	0.586738093	M1	Male	trans
cg02155655_RNA5SP378	0.000207171	0.00044247	-0.666527088	0.666527088	M1	Male	trans
cg14409406_ENSG00000237861	0.000207172	0.00044247	-0.572386009	0.572386009	M1	Male	trans
cg11889058_INF2	0.000207173	0.00044247	-0.798062324	0.798062324	M1	Male	trans
cg03926165_KCNIP2	0.000207175	0.00044247	-1.089175341	1.089175341	M1	Male	trans
cg07096305_HEATR1	0.000207175	0.00044247	0.497516116	0.497516116	M1	Male	trans
cg10959048_GABRA5	0.000207176	0.00044247	-1.036695415	1.036695415	M1	Male	trans
cg11608893_MIR1468	0.000207177	0.00044247	-0.773929385	0.773929385	M1	Male	trans
cg12938017_LAMTOR5P1	0.000207177	0.00044247	0.339336457	0.339336457	M1	Male	trans
cg06338987_ENSG00000232855	0.000207178	0.00044247	-0.503936939	0.503936939	M1	Male	trans
cg00333184_ENSG00000235979	0.00020718	0.00044247	-0.427730833	0.427730833	M1	Male	trans
cg25085142_CLCF1	0.00020718	0.00044247	-0.627775548	0.627775548	M1	Male	trans
cg02616966_RPL9P15	0.000207182	0.00044247	0.247098569	0.247098569	M1	Male	trans
cg02616966_RNA5SP198	0.000207182	0.00044247	0.428344676	0.428344676	M1	Male	trans
cg02616966_MAS1L	0.000207182	0.00044247	0.522651768	0.522651768	M1	Male	trans
cg02616966_ARL5AP2	0.000207182	0.00044247	0.515547028	0.515547028	M1	Male	trans
cg02616966_RPS15AP32	0.000207182	0.00044247	0.428344676	0.428344676	M1	Male	trans
cg02616966_LINC01072	0.000207182	0.00044247	0.412735551	0.412735551	M1	Male	trans
cg02616966_TFDP3	0.000207182	0.00044247	0.122081721	0.122081721	M1	Male	trans
cg02616966_ENSG00000226483	0.000207182	0.00044247	0.522651768	0.522651768	M1	Male	trans
cg02616966_ENSG00000231440	0.000207182	0.00044247	0.522651768	0.522651768	M1	Male	trans
cg02616966_ENSG00000240611	0.000207182	0.00044247	0.324846598	0.324846598	M1	Male	trans
cg02616966_MTCYBP14	0.000207182	0.00044247	0.562043526	0.562043526	M1	Male	trans
cg02616966_CHMP4AP1	0.000207182	0.00044247	0.736398571	0.736398571	M1	Male	trans
cg02616966_LINC01997	0.000207182	0.00044247	0.203949896	0.203949896	M1	Male	trans
cg02616966_OR2W1	0.000207182	0.00044247	0.736398571	0.736398571	M1	Male	trans
cg02616966_PGAM1P2	0.000207182	0.00044247	0.736398571	0.736398571	M1	Male	trans
cg02616966_KRTAP10-1	0.000207182	0.00044247	0.736398571	0.736398571	M1	Male	trans
cg02616966_ENSG00000225175	0.000207182	0.00044247	0.660615192	0.660615192	M1	Male	trans
cg16503053_RAB19	0.000207182	0.00044247	0.406579988	0.406579988	M1	Male	trans
cg15927196_ENSG00000236658	0.000207183	0.000442472	1.085655204	1.085655204	M1	Male	trans
cg13720745_TREML1	0.000207185	0.000442474	0.764504978	0.764504978	M1	Male	trans
cg11876012_TOX2	0.000207185	0.000442474	0.640469727	0.640469727	M1	Male	trans
cg26668221_FABP5	0.000207186	0.000442476	-0.383838425	0.383838425	M1	Male	trans
cg06502685_PICALM	0.000207187	0.000442478	-0.396908102	0.396908102	M1	Male	trans
cg17400905_ZNF962P	0.000207189	0.00044248	0.681370255	0.681370255	M1	Male	trans
cg12163800_NUP35	0.000207191	0.000442484	-2.698516572	2.698516572	M1	Male	trans
cg16515462_LINC02627	0.000207195	0.000442492	-0.639209059	0.639209059	M1	Male	trans
cg18892258_CTBP2P2	0.000207195	0.000442492	-1.137123352	1.137123352	M1	Male	trans
cg27080043_ENSG00000230053	0.000207196	0.000442493	1.151203618	1.151203618	M1	Male	trans
cg20111978_BICD1P1	0.000207197	0.000442495	0.484940353	0.484940353	M1	Male	trans
cg06502685_LAMTOR3	0.000207198	0.000442495	-0.431102718	0.431102718	M1	Male	trans
cg05154833_RPL15P18	0.000207199	0.000442496	-0.4446021	0.4446021	M1	Male	trans
cg04343888_ENSG00000232252	0.000207199	0.000442496	-0.678469831	0.678469831	M1	Male	trans
cg14994777_FSD1L	0.000207201	0.0004425	-0.612453968	0.612453968	M1	Male	trans
cg01416479_ATP8A2P3	0.000207202	0.0004425	-0.347819903	0.347819903	M1	Male	trans
cg18849725_AZGP1P2	0.000207205	0.0004425	-0.44860844	0.44860844	M1	Male	trans
cg19135536_KCNQ1DN	0.000207205	0.0004425	0.757008919	0.757008919	M1	Male	trans
cg05505459_DNAAF6	0.000207206	0.0004425	-0.682170071	0.682170071	M1	Male	trans
cg00320414_ENSG00000232668	0.000207208	0.0004425	0.382019054	0.382019054	M1	Male	trans
cg27112748_RPS3AP30	0.00020721	0.0004425	-0.338963548	0.338963548	M1	Male	trans
cg14456173_ENSG00000232848	0.000207213	0.0004425	-0.564298165	0.564298165	M1	Male	trans
cg08499158_SDCBPP1	0.000207213	0.0004425	-0.485575481	0.485575481	M1	Male	trans
cg09833720_ENSG00000231662	0.000207215	0.0004425	-0.288089825	0.288089825	M1	Male	trans
cg01016056_ENSG00000235615	0.000207215	0.0004425	-0.719896073	0.719896073	M1	Male	trans
cg19427276_RPL23AP41	0.000207216	0.0004425	-0.691727476	0.691727476	M1	Male	trans
cg00787166_ANKRD30BL	0.000207217	0.0004425	-0.465522804	0.465522804	M1	Male	trans
cg17324671_HMGB1P20	0.000207218	0.0004425	-0.447112096	0.447112096	M1	Male	trans
cg10991855_FASTKD5	0.000207219	0.0004425	-0.451313221	0.451313221	M1	Male	trans
cg05463525_NT5C1A	0.000207219	0.0004425	-0.245726566	0.245726566	M1	Male	trans
cg07474672_OR6B2	0.000207219	0.0004425	-0.53262616	0.53262616	M1	Male	trans
cg23911229_KCNK3	0.000207221	0.0004425	-0.553897498	0.553897498	M1	Male	trans
cg09281426_LCNL1	0.000207221	0.0004425	0.637474403	0.637474403	M1	Male	trans
cg24101364_OR5G3	0.000207222	0.0004425	-0.709085093	0.709085093	M1	Male	trans
cg19776984_ENSG00000241097	0.000207222	0.0004425	-0.526974451	0.526974451	M1	Male	trans
cg06884304_RPS27AP6	0.000207222	0.0004425	-0.725988344	0.725988344	M1	Male	trans
cg18049030_ENSG00000234503	0.000207223	0.0004425	0.465043564	0.465043564	M1	Male	trans
cg13384212_GRHL3	0.000207223	0.0004425	-0.365341644	0.365341644	M1	Male	trans
cg03763624_HNRNPA1P64	0.000207225	0.0004425	-0.830733447	0.830733447	M1	Male	trans
cg03763624_MRPS21P2	0.000207225	0.0004425	-0.497458556	0.497458556	M1	Male	trans
cg03763624_LINC01304	0.000207225	0.0004425	-0.907079662	0.907079662	M1	Male	trans
cg03763624_ATOH1	0.000207225	0.0004425	-0.588152905	0.588152905	M1	Male	trans
cg03763624_SNCB	0.000207225	0.0004425	-0.263364343	0.263364343	M1	Male	trans
cg03763624_MRPL42P3	0.000207225	0.0004425	-0.588152905	0.588152905	M1	Male	trans
cg03763624_RNU6-246P	0.000207225	0.0004425	-0.588152905	0.588152905	M1	Male	trans
cg03763624_OR6C75	0.000207225	0.0004425	-0.137579975	0.137579975	M1	Male	trans
cg03763624_LINC00395	0.000207225	0.0004425	-0.717644395	0.717644395	M1	Male	trans
cg03763624_OR4N5	0.000207225	0.0004425	-0.076084908	0.076084908	M1	Male	trans
cg03763624_RNU6-616P	0.000207225	0.0004425	-0.566720276	0.566720276	M1	Male	trans
cg03763624_ENSG00000235350	0.000207225	0.0004425	-0.717644395	0.717644395	M1	Male	trans
cg03763624_ENSG00000236544	0.000207225	0.0004425	-0.717644395	0.717644395	M1	Male	trans
cg03763624_ENSG00000234296	0.000207225	0.0004425	-0.380018326	0.380018326	M1	Male	trans
cg03763624_HNRNPA1P46	0.000207225	0.0004425	-1.011136551	1.011136551	M1	Male	trans
cg03763624_CYCSP8	0.000207225	0.0004425	-1.011136551	1.011136551	M1	Male	trans
cg03763624_EIF4BP4	0.000207225	0.0004425	-1.011136551	1.011136551	M1	Male	trans
cg03763624_ANKRD49P4	0.000207225	0.0004425	-1.011136551	1.011136551	M1	Male	trans
cg03763624_ELK2AP	0.000207225	0.0004425	-0.146363447	0.146363447	M1	Male	trans
cg03763624_ENSG00000225325	0.000207225	0.0004425	-1.011136551	1.011136551	M1	Male	trans
cg03763624_ENSG00000229532	0.000207225	0.0004425	-1.011136551	1.011136551	M1	Male	trans
cg03763624_ENSG00000237378	0.000207225	0.0004425	-0.803726535	0.803726535	M1	Male	trans
cg09830308_TCTN1	0.000207227	0.0004425	0.44356799	0.44356799	M1	Male	trans
cg07999415_PCDHA6	0.000207227	0.0004425	-0.835689953	0.835689953	M1	Male	trans
cg04527761_EIF4BP9	0.000207228	0.0004425	-0.532908297	0.532908297	M1	Male	trans
cg24523221_PLXNA4	0.000207229	0.0004425	0.274980266	0.274980266	M1	Male	trans
cg12286006_CDH10	0.000207231	0.0004425	-0.178286093	0.178286093	M1	Male	trans
cg12032076_MTCYBP42	0.000207232	0.0004425	-0.643317287	0.643317287	M1	Male	trans
cg06234966_CICP2	0.000207233	0.0004425	-0.296383315	0.296383315	M1	Male	trans
cg02807047_CD209	0.000207233	0.0004425	0.568776867	0.568776867	M1	Male	trans
cg25683810_NEK2P2	0.000207234	0.0004425	0.334821097	0.334821097	M1	Male	trans
cg25683810_LINC02778	0.000207234	0.0004425	0.891526299	0.891526299	M1	Male	trans
cg25683810_NDUFS5P2	0.000207234	0.0004425	0.705880516	0.705880516	M1	Male	trans
cg25683810_CTNNA2-AS1	0.000207234	0.0004425	0.532731392	0.532731392	M1	Male	trans
cg25683810_RNA5SP113	0.000207234	0.0004425	0.426396754	0.426396754	M1	Male	trans
cg25683810_RNU6-169P	0.000207234	0.0004425	1.252324542	1.252324542	M1	Male	trans
cg25683810_PHOX2B	0.000207234	0.0004425	0.339168159	0.339168159	M1	Male	trans
cg25683810_LINC02433	0.000207234	0.0004425	0.626162271	0.626162271	M1	Male	trans
cg25683810_ZNF734P	0.000207234	0.0004425	1.341125092	1.341125092	M1	Male	trans
cg25683810_ASB10	0.000207234	0.0004425	0.626162271	0.626162271	M1	Male	trans
cg25683810_IGF2-AS	0.000207234	0.0004425	0.626162271	0.626162271	M1	Male	trans
cg25683810_BHLHA9	0.000207234	0.0004425	0.58076556	0.58076556	M1	Male	trans
cg25683810_SPEM1	0.000207234	0.0004425	1.224579376	1.224579376	M1	Male	trans
cg25683810_ENSG00000230432	0.000207234	0.0004425	0.626162271	0.626162271	M1	Male	trans
cg25683810_ENSG00000232897	0.000207234	0.0004425	0.240857132	0.240857132	M1	Male	trans
cg25683810_ACTBP12	0.000207234	0.0004425	1.395986671	1.395986671	M1	Male	trans
cg25683810_MTND5P18	0.000207234	0.0004425	1.395986671	1.395986671	M1	Male	trans
cg25683810_MTND5P29	0.000207234	0.0004425	0.990788048	0.990788048	M1	Male	trans
cg25683810_RN7SL868P	0.000207234	0.0004425	1.395986671	1.395986671	M1	Male	trans
cg25683810_FUNDC2P3	0.000207234	0.0004425	0.812010618	0.812010618	M1	Male	trans
cg25683810_MTND1P2	0.000207234	0.0004425	1.395986671	1.395986671	M1	Male	trans
cg25683810_H3P29	0.000207234	0.0004425	1.395986671	1.395986671	M1	Male	trans
cg25683810_LINC02247	0.000207234	0.0004425	0.812010618	0.812010618	M1	Male	trans
cg25683810_SORCS3	0.000207234	0.0004425	0.852793509	0.852793509	M1	Male	trans
cg25683810_SMSP1	0.000207234	0.0004425	0.812010618	0.812010618	M1	Male	trans
cg25683810_ENSG00000227679	0.000207234	0.0004425	0.139007852	0.139007852	M1	Male	trans
cg25683810_CT45A5	0.000207234	0.0004425	0.324203524	0.324203524	M1	Male	trans
cg25683810_SKP2P1	0.000207234	0.0004425	1.395986671	1.395986671	M1	Male	trans
cg25683810_ENSG00000230621	0.000207234	0.0004425	0.990788048	0.990788048	M1	Male	trans
cg25683810_MIR218-2	0.000207234	0.0004425	1.249338521	1.249338521	M1	Male	trans
cg25683810_LINC01114	0.000207234	0.0004425	0.281542868	0.281542868	M1	Male	trans
cg11465213_GKN1	0.000207235	0.000442501	0.510658641	0.510658641	M1	Male	trans
cg15113413_ABI3BP	0.000207238	0.000442506	-1.263737682	1.263737682	M1	Male	trans
cg16156013_LINC02840	0.000207239	0.000442507	0.739098116	0.739098116	M1	Male	trans
cg11999537_ENSG00000225643	0.000207241	0.000442511	-0.550197905	0.550197905	M1	Male	trans
cg04608651_RPL35P1	0.000207241	0.000442511	0.58213892	0.58213892	M1	Male	trans
cg16274716_LRRN3	0.000207243	0.000442512	-0.442383056	0.442383056	M1	Male	trans
cg26791660_SNORD81	0.000207243	0.000442512	0.44033864	0.44033864	M1	Male	trans
cg07894530_ENSG00000197462	0.000207244	0.000442512	0.708393004	0.708393004	M1	Male	trans
cg20821566_CUL4B	0.000207244	0.000442512	-0.571794286	0.571794286	M1	Male	trans
cg04601510_FAM222A	0.000207246	0.000442517	0.498873986	0.498873986	M1	Male	trans
cg24481260_PRSS8	0.000207248	0.000442518	0.702619483	0.702619483	M1	Male	trans
cg01124926_MIR99B	0.000207248	0.000442518	-0.521051051	0.521051051	M1	Male	trans
cg25588120_RYR3	0.000207248	0.000442518	-0.260975076	0.260975076	M1	Male	trans
cg16176069_IFITM5	0.00020725	0.000442521	-1.846708077	1.846708077	M1	Male	trans
cg26529963_RN7SL645P	0.00020725	0.000442521	-0.166395161	0.166395161	M1	Male	trans
cg10991855_ATP5F1AP8	0.00020725	0.000442521	-0.634668167	0.634668167	M1	Male	trans
cg07850274_DDX10	0.000207251	0.000442521	-0.671326353	0.671326353	M1	Male	trans
cg07615839_ENSG00000236924	0.000207253	0.000442523	0.475122244	0.475122244	M1	Male	trans
cg16963484_DSN1	0.000207253	0.000442523	-0.354702003	0.354702003	M1	Male	trans
cg08229224_EPM2AIP1	0.000207253	0.000442523	-0.483245185	0.483245185	M1	Male	trans
cg26162637_RNU6-815P	0.000207255	0.000442526	-0.506777984	0.506777984	M1	Male	trans
cg00458454_OR51AB1P	0.000207256	0.000442527	-0.369079678	0.369079678	M1	Male	trans
cg03702660_RPS27P20	0.000207258	0.000442532	-1.638234052	1.638234052	M1	Male	trans
cg18892128_ENSG00000236921	0.000207259	0.000442532	1.063402457	1.063402457	M1	Male	trans
cg23328066_IFT81	0.000207259	0.000442532	-1.175358643	1.175358643	M1	Male	trans
cg23183144_ENSG00000243181	0.000207261	0.000442534	-0.599487884	0.599487884	M1	Male	trans
cg02703728_ENSG00000228587	0.000207263	0.000442538	0.626217009	0.626217009	M1	Male	trans
cg21961527_EEF1E1P1	0.000207265	0.000442542	0.572229197	0.572229197	M1	Male	trans
cg12623735_SGSM3	0.000207267	0.000442545	0.646766432	0.646766432	M1	Male	trans
cg20551181_RN7SL413P	0.000207267	0.000442545	0.748360399	0.748360399	M1	Male	trans
cg17847861_ENSG00000225790	0.000207268	0.000442546	0.4453251	0.4453251	M1	Male	trans
cg07850274_RN7SL738P	0.000207271	0.000442549	-0.685982568	0.685982568	M1	Male	trans
cg05400388_ENSG00000236366	0.000207271	0.000442549	-1.033381689	1.033381689	M1	Male	trans
cg12612309_SOX6	0.000207271	0.000442549	-0.657182941	0.657182941	M1	Male	trans
cg23974730_TRAV2	0.000207271	0.000442549	0.746179512	0.746179512	M1	Male	trans
cg07482574_FGF2	0.000207271	0.000442549	-0.490889322	0.490889322	M1	Male	trans
cg23034799_RPL21P28	0.000207272	0.000442549	0.450785737	0.450785737	M1	Male	trans
cg19767548_RN7SL255P	0.000207273	0.00044255	-0.811419477	0.811419477	M1	Male	trans
cg09473676_TMEM179B	0.000207273	0.00044255	0.501302645	0.501302645	M1	Male	trans
cg13519900_HNRNPA1P6	0.000207273	0.00044255	-0.625330446	0.625330446	M1	Male	trans
cg23328066_EFHC1	0.000207275	0.000442553	-1.29498652	1.29498652	M1	Male	trans
cg07096305_KIAA0825	0.000207278	0.000442558	0.426016355	0.426016355	M1	Male	trans
cg24235581_RNY3P9	0.000207279	0.000442559	0.518704295	0.518704295	M1	Male	trans
cg27245817_EFCAB2	0.000207279	0.000442559	-0.620843036	0.620843036	M1	Male	trans
cg00668592_OR7E29P	0.00020728	0.000442559	-0.548673611	0.548673611	M1	Male	trans
cg02307102_TMEM59L	0.00020728	0.000442559	-0.649248449	0.649248449	M1	Male	trans
cg01167064_PPP1R2C	0.00020728	0.000442559	-0.484760887	0.484760887	M1	Male	trans
cg10810509_LRRC63	0.000207283	0.000442565	-0.65909392	0.65909392	M1	Male	trans
cg21955497_KRTAP5-4	0.000207284	0.000442565	0.602090997	0.602090997	M1	Male	trans
cg22253653_ENSG00000197320	0.000207287	0.000442572	-0.436379287	0.436379287	M1	Male	trans
cg19772114_SAPCD2P3	0.000207288	0.000442572	-0.465223332	0.465223332	M1	Male	trans
cg11056334_FAM171B	0.000207289	0.000442573	-0.166893936	0.166893936	M1	Male	trans
cg26832639_ELF5	0.000207289	0.000442574	0.582760798	0.582760798	M1	Male	trans
cg20821566_UBALD1	0.000207291	0.000442576	0.504784441	0.504784441	M1	Male	trans
cg05097165_RD3L	0.000207291	0.000442576	-0.981860886	0.981860886	M1	Male	trans
cg07096305_SLC35A1	0.000207295	0.000442584	0.549606713	0.549606713	M1	Male	trans
cg24245601_ENSG00000227598	0.000207296	0.000442584	-0.686583747	0.686583747	M1	Male	trans
cg08640059_ENSG00000229642	0.000207296	0.000442585	-1.117027329	1.117027329	M1	Male	trans
cg25716065_RNU6-1122P	0.000207297	0.000442585	0.5290682	0.5290682	M1	Male	trans
cg24202000_SSX5	0.000207297	0.000442585	-0.685339614	0.685339614	M1	Male	trans
cg18180710_PDXDC2P-NPIPB14P	0.000207298	0.000442585	0.590120081	0.590120081	M1	Male	trans
cg06103624_STK33	0.000207299	0.000442587	-0.538092124	0.538092124	M1	Male	trans
cg02792740_CDS2	0.000207299	0.000442587	0.538804571	0.538804571	M1	Male	trans
cg22097600_ENSG00000214546	0.0002073	0.000442587	-0.495671669	0.495671669	M1	Male	trans
cg02593734_KRT10	0.0002073	0.000442587	-0.608353282	0.608353282	M1	Male	trans
cg07583503_NRSN2-AS1	0.000207301	0.000442587	-0.750255303	0.750255303	M1	Male	trans
cg08361315_LINC01168	0.000207301	0.000442587	-0.729168149	0.729168149	M1	Male	trans
cg02769614_ENSG00000213315	0.000207302	0.000442587	-0.577672665	0.577672665	M1	Male	trans
cg11761102_ACP5	0.000207302	0.000442587	-0.393031848	0.393031848	M1	Male	trans
cg09777042_U8	0.000207306	0.000442595	-0.501572444	0.501572444	M1	Male	trans
cg19483581_KLK8	0.000207307	0.000442596	-0.446758023	0.446758023	M1	Male	trans
cg10991855_FRYL	0.000207308	0.000442597	-0.504827381	0.504827381	M1	Male	trans
cg22120018_H1-10-AS1	0.000207308	0.000442597	-0.709432299	0.709432299	M1	Male	trans
cg14550340_DYSF	0.00020731	0.000442599	-0.29111363	0.29111363	M1	Male	trans
cg02792740_NPIPA7	0.00020731	0.000442599	0.567137741	0.567137741	M1	Male	trans
cg12089094_CADM3	0.000207311	0.000442599	-0.204784148	0.204784148	M1	Male	trans
cg01269575_ENSG00000232409	0.000207311	0.000442599	-0.620847813	0.620847813	M1	Male	trans
cg01851608_MTMR10	0.000207311	0.000442599	-0.628558606	0.628558606	M1	Male	trans
cg10570276_FABP5	0.000207312	0.000442599	-0.357280464	0.357280464	M1	Male	trans
cg00270291_FDPS	0.000207312	0.000442599	0.409205498	0.409205498	M1	Male	trans
cg07264993_TAOK1	0.000207318	0.000442612	-0.444793842	0.444793842	M1	Male	trans
cg16160188_HSPB1P1	0.000207319	0.000442614	0.475717831	0.475717831	M1	Male	trans
cg04661358_PTGER3	0.00020732	0.000442614	-0.417981271	0.417981271	M1	Male	trans
cg06541078_NEUROD4	0.000207321	0.000442616	-0.094914195	0.094914195	M1	Male	trans
cg11797283_CCL17	0.000207322	0.000442617	0.586030041	0.586030041	M1	Male	trans
cg09579704_PLCZ1	0.000207324	0.000442619	-0.564766569	0.564766569	M1	Male	trans
cg09102037_ENSG00000228488	0.000207324	0.00044262	-0.825211619	0.825211619	M1	Male	trans
cg14030993_FGF3	0.000207325	0.00044262	0.674647145	0.674647145	M1	Male	trans
cg05293861_ENSG00000233444	0.000207325	0.00044262	0.53101348	0.53101348	M1	Male	trans
cg02440268_LINC00658	0.000207327	0.000442623	-0.785097185	0.785097185	M1	Male	trans
cg09227800_POLH	0.000207328	0.000442625	-0.539162059	0.539162059	M1	Male	trans
cg11061419_LGI3	0.000207329	0.000442625	-0.353684515	0.353684515	M1	Male	trans
cg00804694_TINAGL1	0.000207329	0.000442625	0.628200044	0.628200044	M1	Male	trans
cg11500903_SUMO2P12	0.00020733	0.000442626	-0.517881768	0.517881768	M1	Male	trans
cg14550340_ADCY1	0.000207331	0.000442627	-0.55314268	0.55314268	M1	Male	trans
cg08498272_GATA4	0.000207331	0.000442627	-0.532972735	0.532972735	M1	Male	trans
cg14926196_ENSG00000226870	0.000207332	0.000442629	0.549520074	0.549520074	M1	Male	trans
cg07096305_C2orf69	0.000207335	0.000442634	0.493672228	0.493672228	M1	Male	trans
cg20651218_RN7SL346P	0.000207336	0.000442634	-0.426172005	0.426172005	M1	Male	trans
cg23820103_ENSG00000232582	0.000207336	0.000442634	-0.878979331	0.878979331	M1	Male	trans
cg01536547_KCNC4	0.000207338	0.000442637	0.69914349	0.69914349	M1	Male	trans
cg19082069_PEX16	0.000207338	0.000442638	0.497973799	0.497973799	M1	Male	trans
cg20614067_DNAJC19P4	0.000207339	0.000442639	-0.432963075	0.432963075	M1	Male	trans
cg10321973_RPL14P6	0.00020734	0.00044264	0.602366529	0.602366529	M1	Male	trans
cg13797425_PPIAP40	0.000207342	0.000442641	0.713787155	0.713787155	M1	Male	trans
ch.12.1017720R_ENSG00000233214	0.000207342	0.000442641	0.553128937	0.553128937	M1	Male	trans
cg25657443_ENSG00000228144	0.000207342	0.000442641	-0.4468631	0.4468631	M1	Male	trans
cg07190763_USP9YP32	0.000207343	0.000442641	0.81642423	0.81642423	M1	Male	trans
cg16963484_MIR1302-9HG	0.000207343	0.000442641	-0.388234545	0.388234545	M1	Male	trans
cg06752779_RAPGEF4	0.000207343	0.000442641	-0.661098992	0.661098992	M1	Male	trans
cg16894055_PKP1	0.000207343	0.000442641	-0.45339946	0.45339946	M1	Male	trans
cg23151860_TVP23B	0.000207345	0.000442643	0.835761152	0.835761152	M1	Male	trans
cg16841727_ENSG00000243705	0.000207345	0.000442643	-0.438035069	0.438035069	M1	Male	trans
cg04407141_TCEA1P3	0.000207346	0.000442645	-0.464007062	0.464007062	M1	Male	trans
cg13028038_DPF3	0.000207348	0.000442647	-0.426609942	0.426609942	M1	Male	trans
cg17099445_ENSG00000217576	0.000207348	0.000442647	-0.702953879	0.702953879	M1	Male	trans
cg07073755_CYP2D6	0.000207348	0.000442647	0.638412116	0.638412116	M1	Male	trans
cg07472332_ENSG00000228174	0.000207351	0.000442653	-0.291708192	0.291708192	M1	Male	trans
cg13732865_KRTAP5-4	0.000207352	0.000442653	-0.412765874	0.412765874	M1	Male	trans
cg07119149_IL4R	0.000207354	0.000442656	0.415758698	0.415758698	M1	Male	trans
cg07482574_BAK1P1	0.000207355	0.000442658	0.653617391	0.653617391	M1	Male	trans
cg06307166_CNTNAP4	0.000207356	0.000442658	-0.278454988	0.278454988	M1	Male	trans
cg18246227_BEND2	0.000207357	0.000442658	0.636094654	0.636094654	M1	Male	trans
cg02665297_ENSG00000189372	0.000207358	0.000442658	-0.761951607	0.761951607	M1	Male	trans
cg06256937_LINC02541	0.000207359	0.000442658	-0.461783804	0.461783804	M1	Male	trans
cg11418303_GK-AS1	0.00020736	0.000442658	0.487155812	0.487155812	M1	Male	trans
cg17896072_KLHL34	0.000207361	0.000442658	-0.468405675	0.468405675	M1	Male	trans
cg23380468_RNU6-560P	0.000207362	0.000442658	-0.210807057	0.210807057	M1	Male	trans
cg16708692_EIF3MP1	0.000207364	0.000442658	-0.610321265	0.610321265	M1	Male	trans
cg24711324_KDM7A	0.000207366	0.000442658	-0.539055167	0.539055167	M1	Male	trans
cg04243292_RNU6-1115P	0.000207366	0.000442658	-0.353597096	0.353597096	M1	Male	trans
cg16773502_TRAV21	0.000207367	0.000442658	-0.511173417	0.511173417	M1	Male	trans
cg18199132_LINC01736	0.000207367	0.000442658	0.677346955	0.677346955	M1	Male	trans
cg18199132_RNU4-69P	0.000207367	0.000442658	0.69389141	0.69389141	M1	Male	trans
cg18199132_RNU6-532P	0.000207367	0.000442658	0.649998316	0.649998316	M1	Male	trans
cg18199132_RNY4P18	0.000207367	0.000442658	0.531672152	0.531672152	M1	Male	trans
cg18199132_RNA5SP347	0.000207367	0.000442658	0.944908123	0.944908123	M1	Male	trans
cg18199132_FBLIM1P1	0.000207367	0.000442658	0.878682661	0.878682661	M1	Male	trans
cg18199132_ENSG00000229116	0.000207367	0.000442658	0.69389141	0.69389141	M1	Male	trans
cg18199132_ENSG00000239870	0.000207367	0.000442658	0.550111576	0.550111576	M1	Male	trans
cg18199132_EHHADH-AS1	0.000207367	0.000442658	1.238033994	1.238033994	M1	Male	trans
cg18199132_NPVF	0.000207367	0.000442658	1.238033994	1.238033994	M1	Male	trans
cg18199132_RPSAP48	0.000207367	0.000442658	0.555313452	0.555313452	M1	Male	trans
cg18199132_OR56A5	0.000207367	0.000442658	0.562054985	0.562054985	M1	Male	trans
cg18199132_RN7SL50P	0.000207367	0.000442658	1.238033994	1.238033994	M1	Male	trans
cg18199132_ENSG00000108516	0.000207367	0.000442658	0.508574359	0.508574359	M1	Male	trans
cg18199132_RPSAP59	0.000207367	0.000442658	0.555313452	0.555313452	M1	Male	trans
cg18199132_ENSG00000234406	0.000207367	0.000442658	0.346945705	0.346945705	M1	Male	trans
cg18199132_ENSG00000235024	0.000207367	0.000442658	0.38240295	0.38240295	M1	Male	trans
cg18199132_ENSG00000242364	0.000207367	0.000442658	0.609087469	0.609087469	M1	Male	trans
cg18199132_CTBP2P5	0.000207367	0.000442658	1.110626903	1.110626903	M1	Male	trans
cg18199132_RPL29P28	0.000207367	0.000442658	0.720133486	0.720133486	M1	Male	trans
cg18199132_ENSG00000226829	0.000207367	0.000442658	1.110626903	1.110626903	M1	Male	trans
cg18199132_ENSG00000232444	0.000207367	0.000442658	0.182347391	0.182347391	M1	Male	trans
cg10826174_DUSP10	0.000207368	0.000442658	0.549645687	0.549645687	M1	Male	trans
cg17111209_GRHL3	0.000207369	0.000442658	0.492277104	0.492277104	M1	Male	trans
cg12580503_LINC01049	0.000207369	0.000442658	-0.584065584	0.584065584	M1	Male	trans
cg04549802_Metazoa_SRP	0.000207369	0.000442658	-0.855959505	0.855959505	M1	Male	trans
cg26862316_TUSC8	0.00020737	0.000442658	-0.401276233	0.401276233	M1	Male	trans
cg02854313_MIR548J	0.00020737	0.000442658	-0.492951937	0.492951937	M1	Male	trans
cg26034147_ARPP19P2	0.000207373	0.000442661	-0.52218278	0.52218278	M1	Male	trans
cg10324032_IGHV3-66	0.000207373	0.000442661	-0.649080731	0.649080731	M1	Male	trans
cg19079605_ACTR3P3	0.000207373	0.000442661	-0.858453806	0.858453806	M1	Male	trans
cg06825878_VN1R34P	0.000207374	0.000442661	0.543585318	0.543585318	M1	Male	trans
cg11889058_ENSG00000234139	0.000207374	0.000442661	-0.753534306	0.753534306	M1	Male	trans
cg07912401_ENSG00000242001	0.000207374	0.000442661	-0.628084002	0.628084002	M1	Male	trans
cg09480190_TNP2	0.000207374	0.000442661	-0.410747597	0.410747597	M1	Male	trans
cg12140554_ENSG00000215765	0.000207376	0.000442664	-0.520067607	0.520067607	M1	Male	trans
cg07330196_GAS2L3	0.000207376	0.000442664	-0.611751908	0.611751908	M1	Male	trans
cg09422908_COG4	0.000207378	0.000442665	-0.457310421	0.457310421	M1	Male	trans
cg21149260_PCBD1	0.000207378	0.000442665	-0.93663024	0.93663024	M1	Male	trans
cg05763799_CYP1B1-AS1	0.00020738	0.00044267	-0.205818502	0.205818502	M1	Male	trans
cg15403056_RNF212	0.000207384	0.000442678	0.758303453	0.758303453	M1	Male	trans
cg11674404_C9orf64	0.000207385	0.000442678	-0.483060729	0.483060729	M1	Male	trans
cg19776984_NRIP1	0.000207385	0.000442678	-0.827840129	0.827840129	M1	Male	trans
cg02671217_MAP4K3	0.000207388	0.00044268	-0.545010622	0.545010622	M1	Male	trans
cg05821771_CFTRP1	0.000207391	0.00044268	-0.509947927	0.509947927	M1	Male	trans
cg15977002_ENSG00000214347	0.000207392	0.00044268	-0.467342916	0.467342916	M1	Male	trans
cg09174638_ENTHD1	0.000207392	0.00044268	-0.415717789	0.415717789	M1	Male	trans
cg20651218_RPL22P19	0.000207393	0.00044268	-0.349504968	0.349504968	M1	Male	trans
cg06370149_KRT8P17	0.000207395	0.00044268	-0.839248707	0.839248707	M1	Male	trans
cg06633963_TRBV5-7	0.000207396	0.00044268	-0.455660727	0.455660727	M1	Male	trans
cg08120184_IGHV3-49	0.000207397	0.00044268	-0.610137181	0.610137181	M1	Male	trans
cg17960012_RNU4-69P	0.000207397	0.00044268	0.46281917	0.46281917	M1	Male	trans
cg17960012_RNU6-532P	0.000207397	0.00044268	0.433542881	0.433542881	M1	Male	trans
cg17960012_FBLIM1P1	0.000207397	0.00044268	0.58607323	0.58607323	M1	Male	trans
cg17960012_ENSG00000229116	0.000207397	0.00044268	0.46281917	0.46281917	M1	Male	trans
cg17960012_ENSG00000234406	0.000207397	0.00044268	0.231409585	0.231409585	M1	Male	trans
cg17960012_ENSG00000239870	0.000207397	0.00044268	0.366919347	0.366919347	M1	Male	trans
cg17960012_LINC01736	0.000207397	0.00044268	0.451784171	0.451784171	M1	Male	trans
cg17960012_CTBP2P5	0.000207397	0.00044268	0.7407779	0.7407779	M1	Male	trans
cg17960012_EHHADH-AS1	0.000207397	0.00044268	0.825757254	0.825757254	M1	Male	trans
cg17960012_NPVF	0.000207397	0.00044268	0.825757254	0.825757254	M1	Male	trans
cg17960012_RNA5SP347	0.000207397	0.00044268	0.630245002	0.630245002	M1	Male	trans
cg17960012_RPL29P28	0.000207397	0.00044268	0.480322392	0.480322392	M1	Male	trans
cg17960012_RN7SL50P	0.000207397	0.00044268	0.825757254	0.825757254	M1	Male	trans
cg17960012_ENSG00000108516	0.000207397	0.00044268	0.339214406	0.339214406	M1	Male	trans
cg17960012_ENSG00000226829	0.000207397	0.00044268	0.7407779	0.7407779	M1	Male	trans
cg17960012_ENSG00000242364	0.000207397	0.00044268	0.406255723	0.406255723	M1	Male	trans
cg17960012_RPSAP48	0.000207397	0.00044268	0.37038895	0.37038895	M1	Male	trans
cg17960012_RNY4P18	0.000207397	0.00044268	0.354620421	0.354620421	M1	Male	trans
cg17960012_OR56A5	0.000207397	0.00044268	0.37488549	0.37488549	M1	Male	trans
cg17960012_ENSG00000232444	0.000207397	0.00044268	0.121624028	0.121624028	M1	Male	trans
cg17960012_RPSAP59	0.000207397	0.00044268	0.37038895	0.37038895	M1	Male	trans
cg17960012_ENSG00000235024	0.000207397	0.00044268	0.25505924	0.25505924	M1	Male	trans
cg07793432_HSPB11	0.000207398	0.00044268	-0.618385129	0.618385129	M1	Male	trans
cg10797095_ENSG00000225632	0.000207399	0.00044268	-0.525275957	0.525275957	M1	Male	trans
cg03549208_SGO2	0.000207399	0.00044268	-0.593722602	0.593722602	M1	Male	trans
cg09349128_ENSG00000235146	0.000207401	0.000442683	0.788051639	0.788051639	M1	Male	trans
cg27594583_LRRTM3	0.000207402	0.000442686	1.535189484	1.535189484	M1	Male	trans
cg26474203_HSD17B7P1	0.000207403	0.000442686	-0.373358252	0.373358252	M1	Male	trans
cg13793166_OSM	0.000207403	0.000442686	0.46841545	0.46841545	M1	Male	trans
cg22646760_DISP3	0.000207405	0.000442689	0.57707124	0.57707124	M1	Male	trans
cg03734225_DCAF13	0.000207405	0.000442689	-0.445703654	0.445703654	M1	Male	trans
cg23183144_ENSG00000242103	0.000207407	0.000442691	-0.576798478	0.576798478	M1	Male	trans
cg09534232_PERM1	0.000207407	0.000442692	-0.517677584	0.517677584	M1	Male	trans
cg04738355_CEACAM21	0.000207409	0.000442694	-0.678377176	0.678377176	M1	Male	trans
cg02327812_DNM3-IT1	0.00020741	0.000442696	-0.649249148	0.649249148	M1	Male	trans
cg26258846_CPZ	0.000207414	0.000442702	0.395753112	0.395753112	M1	Male	trans
cg24413826_ENSG00000224366	0.000207416	0.000442705	-0.418128611	0.418128611	M1	Male	trans
cg05154833_ENSG00000226716	0.000207416	0.000442705	-0.611083522	0.611083522	M1	Male	trans
cg12623735_SLC35C1	0.000207416	0.000442705	0.593811843	0.593811843	M1	Male	trans
cg07793432_NAA15	0.000207416	0.000442705	-0.688625444	0.688625444	M1	Male	trans
cg26523590_SCPEP1	0.000207417	0.000442705	-0.712472014	0.712472014	M1	Male	trans
cg08426938_TBL1XR1	0.000207418	0.000442707	-0.550465851	0.550465851	M1	Male	trans
cg13961318_ENSG00000231781	0.000207419	0.000442708	-0.604039459	0.604039459	M1	Male	trans
cg07474672_MIR1200	0.000207421	0.000442708	-0.587289802	0.587289802	M1	Male	trans
cg09272186_MAGOHB	0.000207421	0.000442708	1.308496312	1.308496312	M1	Male	trans
cg06753179_ENSG00000231476	0.000207423	0.000442708	-0.437585718	0.437585718	M1	Male	trans
cg09534232_FGR	0.000207425	0.000442708	-0.306947805	0.306947805	M1	Male	trans
cg01665243_C2CD2	0.000207426	0.000442708	0.690036462	0.690036462	M1	Male	trans
cg04820440_RADX	0.000207428	0.000442708	-0.840989387	0.840989387	M1	Male	trans
cg04674436_ENSG00000215905	0.000207428	0.000442708	-0.677441953	0.677441953	M1	Male	trans
cg04674436_ENSG00000230627	0.000207428	0.000442708	-0.490368725	0.490368725	M1	Male	trans
cg04674436_RNU7-176P	0.000207428	0.000442708	-0.327552155	0.327552155	M1	Male	trans
cg04674436_BTF3L4P4	0.000207428	0.000442708	-0.459817172	0.459817172	M1	Male	trans
cg04674436_RNU4ATAC2P	0.000207428	0.000442708	-0.414435636	0.414435636	M1	Male	trans
cg04674436_ENSG00000216616	0.000207428	0.000442708	-0.616219873	0.616219873	M1	Male	trans
cg04674436_ENSG00000231484	0.000207428	0.000442708	-0.140203848	0.140203848	M1	Male	trans
cg04674436_RN7SL420P	0.000207428	0.000442708	-1.386811663	1.386811663	M1	Male	trans
cg04674436_LINC02010	0.000207428	0.000442708	-1.386811663	1.386811663	M1	Male	trans
cg04674436_RN7SKP62	0.000207428	0.000442708	-1.386811663	1.386811663	M1	Male	trans
cg04674436_HNRNPA1P1	0.000207428	0.000442708	-1.386811663	1.386811663	M1	Male	trans
cg04674436_DNAJA1P4	0.000207428	0.000442708	-1.386811663	1.386811663	M1	Male	trans
cg04674436_NHP2P2	0.000207428	0.000442708	-1.386811663	1.386811663	M1	Male	trans
cg04674436_RPS21P8	0.000207428	0.000442708	-1.386811663	1.386811663	M1	Male	trans
cg04674436_GRPEL2P1	0.000207428	0.000442708	-1.386811663	1.386811663	M1	Male	trans
cg04674436_SNORD115-28	0.000207428	0.000442708	-1.386811663	1.386811663	M1	Male	trans
cg04674436_ENSG00000235154	0.000207428	0.000442708	-1.386811663	1.386811663	M1	Male	trans
cg04674436_MED13P1	0.000207428	0.000442708	-1.386811663	1.386811663	M1	Male	trans
cg20426275_LINC01514	0.000207433	0.000442717	-0.606077979	0.606077979	M1	Male	trans
cg11449419_PCDHA13	0.000207434	0.000442718	-0.727794024	0.727794024	M1	Male	trans
cg10141794_ENSG00000232762	0.000207434	0.000442718	0.600378854	0.600378854	M1	Male	trans
cg13150171_GIMAP3P	0.000207435	0.000442719	0.468893637	0.468893637	M1	Male	trans
cg07081946_ENSG00000230521	0.000207436	0.000442719	-0.620957444	0.620957444	M1	Male	trans
cg12925689_RPS6	0.000207436	0.000442719	-0.451731355	0.451731355	M1	Male	trans
cg00710456_ENSG00000215871	0.000207438	0.000442723	-0.47764185	0.47764185	M1	Male	trans
cg26759296_ELAPOR1	0.000207439	0.000442725	-0.511033506	0.511033506	M1	Male	trans
cg03442350_RPL7P56	0.00020744	0.000442726	0.582021063	0.582021063	M1	Male	trans
cg14409406_MARCHF6	0.00020744	0.000442726	-0.578183764	0.578183764	M1	Male	trans
cg20725662_ENSG00000233712	0.000207443	0.000442728	-0.803275343	0.803275343	M1	Male	trans
cg10992736_PCDH11Y	0.000207444	0.000442728	-0.427453475	0.427453475	M1	Male	trans
cg03440172_TFCP2L1	0.000207444	0.000442728	-0.507572762	0.507572762	M1	Male	trans
cg14193001_RNU4-21P	0.000207444	0.000442728	-0.405860889	0.405860889	M1	Male	trans
cg03655023_PCBD2	0.000207444	0.000442728	-0.541857903	0.541857903	M1	Male	trans
cg13806489_OR2T12	0.000207444	0.000442728	-0.037980949	0.037980949	M1	Male	trans
cg08229224_OR7E46P	0.000207445	0.000442729	-0.416407974	0.416407974	M1	Male	trans
cg07405255_ENSG00000220154	0.000207446	0.000442731	-0.780792568	0.780792568	M1	Male	trans
cg11793413_OFD1P6Y	0.000207448	0.000442733	-1.261941131	1.261941131	M1	Male	trans
cg24024505_SREBF2-AS1	0.00020745	0.000442737	-0.503112223	0.503112223	M1	Male	trans
cg23740067_NR1I3	0.00020745	0.000442737	-0.639445222	0.639445222	M1	Male	trans
cg26147668_ENSG00000232958	0.000207451	0.000442738	0.971909192	0.971909192	M1	Male	trans
cg20968717_M1AP	0.000207452	0.000442739	-0.455585936	0.455585936	M1	Male	trans
cg25486949_HMGN2P3	0.000207454	0.000442743	-0.665951134	0.665951134	M1	Male	trans
cg23383887_NMU	0.000207455	0.000442743	-0.560992952	0.560992952	M1	Male	trans
cg00095099_U3	0.000207457	0.000442743	-0.952694284	0.952694284	M1	Male	trans
cg12500951_ENSG00000225632	0.000207457	0.000442743	-0.592476297	0.592476297	M1	Male	trans
cg10039163_NDST2	0.000207457	0.000442743	-0.549524082	0.549524082	M1	Male	trans
cg20312287_PRDM14	0.000207458	0.000442743	-0.467966114	0.467966114	M1	Male	trans
cg23885472_ENSG00000197320	0.000207458	0.000442743	-0.546679916	0.546679916	M1	Male	trans
cg22772639_TRIM51BP	0.000207458	0.000442743	-0.361834494	0.361834494	M1	Male	trans
cg08124553_GRN	0.000207458	0.000442743	0.533876069	0.533876069	M1	Male	trans
cg03881934_CXCL6	0.000207459	0.000442743	-0.85754963	0.85754963	M1	Male	trans
cg14267705_ENSG00000229016	0.000207459	0.000442743	-0.715015848	0.715015848	M1	Male	trans
cg22884082_IRF7	0.000207459	0.000442743	-0.569933982	0.569933982	M1	Male	trans
cg05115862_PARVA	0.000207459	0.000442743	-0.530487648	0.530487648	M1	Male	trans
cg21736411_KSR2	0.000207459	0.000442743	0.191075983	0.191075983	M1	Male	trans
cg02792740_MEST	0.000207461	0.000442743	0.605155434	0.605155434	M1	Male	trans
cg15833940_ENSG00000233778	0.000207461	0.000442743	0.531372073	0.531372073	M1	Male	trans
cg26369178_LMO1	0.000207461	0.000442743	-0.701918353	0.701918353	M1	Male	trans
cg01617432_ENSG00000240174	0.000207461	0.000442743	0.553789274	0.553789274	M1	Male	trans
cg07723365_GJA1	0.000207462	0.000442743	0.610168705	0.610168705	M1	Male	trans
cg14203970_ENSG00000173727	0.000207465	0.000442748	-1.137726479	1.137726479	M1	Male	trans
cg04198854_IGHD4-4	0.000207465	0.000442748	-1.643459804	1.643459804	M1	Male	trans
cg14193001_ADAMTS20	0.000207465	0.000442748	-0.477990308	0.477990308	M1	Male	trans
cg08176762_H2BC13	0.000207468	0.000442753	-0.377126227	0.377126227	M1	Male	trans
cg12562232_LINC02013	0.000207469	0.000442755	-0.56156541	0.56156541	M1	Male	trans
cg10363118_RN7SKP95	0.00020747	0.000442755	-0.89443973	0.89443973	M1	Male	trans
cg17252620_CDH23-AS1	0.00020747	0.000442755	0.757179488	0.757179488	M1	Male	trans
cg11171466_CETN3	0.00020747	0.000442755	-0.60812712	0.60812712	M1	Male	trans
cg12594546_ENSG00000239008	0.00020747	0.000442755	-0.894385651	0.894385651	M1	Male	trans
cg07815169_ENSG00000238267	0.000207471	0.000442755	-0.658411857	0.658411857	M1	Male	trans
cg02216951_PON2	0.000207472	0.000442756	0.606515769	0.606515769	M1	Male	trans
cg11126410_LOXL4	0.000207475	0.000442761	0.480666903	0.480666903	M1	Male	trans
cg05381115_FXYD2	0.000207475	0.000442761	1.01184833	1.01184833	M1	Male	trans
cg19829276_ENSG00000235377	0.000207475	0.000442762	0.853151959	0.853151959	M1	Male	trans
cg17096979_FLI1	0.000207477	0.000442763	-0.875094219	0.875094219	M1	Male	trans
cg24605553_LINC00237	0.000207477	0.000442763	0.444942647	0.444942647	M1	Male	trans
cg20584732_RN7SKP90	0.000207478	0.000442764	0.692100963	0.692100963	M1	Male	trans
cg20821566_APLF	0.000207478	0.000442764	-0.487535061	0.487535061	M1	Male	trans
cg14054162_KIF3AP1	0.000207479	0.000442764	-0.646325327	0.646325327	M1	Male	trans
cg12166447_RNU6-208P	0.000207479	0.000442765	-0.450894617	0.450894617	M1	Male	trans
cg08662043_SNORD115	0.000207481	0.000442767	-0.461882263	0.461882263	M1	Male	trans
cg27304382_ENSG00000236206	0.000207481	0.000442767	-0.40473894	0.40473894	M1	Male	trans
cg16601957_UBQLN4P2	0.000207482	0.000442769	-1.00639474	1.00639474	M1	Male	trans
cg22749303_SYCN	0.000207484	0.000442771	0.62692423	0.62692423	M1	Male	trans
cg20761810_FAM222A	0.000207484	0.000442771	0.459123255	0.459123255	M1	Male	trans
cg21954196_SNORA70	0.000207485	0.000442771	-0.26019653	0.26019653	M1	Male	trans
cg19427276_LINC02805	0.000207487	0.000442775	-0.792113874	0.792113874	M1	Male	trans
cg04608651_TSPAN11	0.000207487	0.000442775	0.519024253	0.519024253	M1	Male	trans
cg06338987_TTLL2	0.000207488	0.000442775	-0.462495371	0.462495371	M1	Male	trans
cg25002649_GOLGA2P8	0.000207488	0.000442775	-0.838126696	0.838126696	M1	Male	trans
cg09854717_ENSG00000215869	0.000207488	0.000442775	-0.429917943	0.429917943	M1	Male	trans
cg27289662_CTNNA3	0.00020749	0.000442777	-0.552825591	0.552825591	M1	Male	trans
cg22801868_ENSG00000223711	0.00020749	0.000442777	0.605653632	0.605653632	M1	Male	trans
cg11861487_NUPR1	0.000207491	0.000442777	0.490858271	0.490858271	M1	Male	trans
cg17310105_BHLHE41	0.000207491	0.000442777	-0.646930739	0.646930739	M1	Male	trans
cg17324671_OR51J1	0.000207491	0.000442777	-0.513311516	0.513311516	M1	Male	trans
cg20592123_YPEL4	0.000207494	0.000442778	0.534336384	0.534336384	M1	Male	trans
cg17729630_PNMT	0.000207494	0.000442778	0.881693444	0.881693444	M1	Male	trans
cg18635497_RNU4-50P	0.000207496	0.000442778	0.561443046	0.561443046	M1	Male	trans
cg10810509_FAM138B	0.000207497	0.000442778	-0.566666359	0.566666359	M1	Male	trans
cg23145472_ENSG00000093100	0.000207498	0.000442778	0.587103067	0.587103067	M1	Male	trans
cg16064295_TMED5	0.000207498	0.000442778	-0.684358749	0.684358749	M1	Male	trans
cg18592701_ACTG1P10	0.000207498	0.000442778	0.804027406	0.804027406	M1	Male	trans
cg06469326_OR5A1	0.0002075	0.000442778	-0.06813333	0.06813333	M1	Male	trans
cg17891403_REN	0.000207501	0.000442778	0.618519755	0.618519755	M1	Male	trans
cg00713939_ACER2P1	0.000207501	0.000442778	0.381873871	0.381873871	M1	Male	trans
cg20695805_ENSG00000230428	0.000207501	0.000442778	0.49347525	0.49347525	M1	Male	trans
cg25138053_RNU1-77P	0.000207504	0.000442778	0.463132005	0.463132005	M1	Male	trans
cg09612852_TAGLN3	0.000207506	0.000442778	-0.50793721	0.50793721	M1	Male	trans
cg09189551_GDPD3	0.000207509	0.000442778	0.75472837	0.75472837	M1	Male	trans
cg13555354_ARHGDIG	0.000207511	0.000442778	0.113497462	0.113497462	M1	Male	trans
cg20223162_NES	0.000207512	0.000442778	0.485556998	0.485556998	M1	Male	trans
cg19703425_ENSG00000232876	0.000207512	0.000442778	-0.97648241	0.97648241	M1	Male	trans
cg23918905_CALM1P2	0.000207513	0.000442778	0.56417525	0.56417525	M1	Male	trans
cg13728604_RNU1-75P	0.000207513	0.000442778	-0.52688049	0.52688049	M1	Male	trans
cg01828530_ENSG00000228838	0.000207513	0.000442778	-0.640520042	0.640520042	M1	Male	trans
cg22478240_LIPI	0.000207514	0.000442778	-0.463219351	0.463219351	M1	Male	trans
cg17304678_UCA1	0.000207515	0.000442778	0.752605762	0.752605762	M1	Male	trans
cg08527204_RNU1-8P	0.000207516	0.000442778	1.329687971	1.329687971	M1	Male	trans
cg08527204_PLA2G5	0.000207516	0.000442778	0.391383625	0.391383625	M1	Male	trans
cg08527204_MYOM3-AS1	0.000207516	0.000442778	1.14332141	1.14332141	M1	Male	trans
cg08527204_RNU4-27P	0.000207516	0.000442778	0.701448412	0.701448412	M1	Male	trans
cg08527204_OR2AQ1P	0.000207516	0.000442778	1.14332141	1.14332141	M1	Male	trans
cg08527204_IGKV7-3	0.000207516	0.000442778	0.614746219	0.614746219	M1	Male	trans
cg08527204_AKR1B1P2	0.000207516	0.000442778	1.14332141	1.14332141	M1	Male	trans
cg08527204_HMHB1	0.000207516	0.000442778	0.451437669	0.451437669	M1	Male	trans
cg08527204_PRDX2P4	0.000207516	0.000442778	0.396265213	0.396265213	M1	Male	trans
cg08527204_CHCHD3P1	0.000207516	0.000442778	0.937020917	0.937020917	M1	Male	trans
cg08527204_LRIT1	0.000207516	0.000442778	1.14332141	1.14332141	M1	Male	trans
cg08527204_IGHD6-19	0.000207516	0.000442778	0.410792077	0.410792077	M1	Male	trans
cg08527204_SPATA48	0.000207516	0.000442778	0.937020917	0.937020917	M1	Male	trans
cg08527204_ENSG00000219559	0.000207516	0.000442778	0.814551921	0.814551921	M1	Male	trans
cg08527204_ENSG00000232080	0.000207516	0.000442778	0.937020917	0.937020917	M1	Male	trans
cg08527204_ENSG00000237590	0.000207516	0.000442778	1.14332141	1.14332141	M1	Male	trans
cg08527204_RN7SL291P	0.000207516	0.000442778	1.139903897	1.139903897	M1	Male	trans
cg08527204_AADACL3	0.000207516	0.000442778	1.154138315	1.154138315	M1	Male	trans
cg08527204_RNA5SP41	0.000207516	0.000442778	0.902875338	0.902875338	M1	Male	trans
cg08527204_S100A7P1	0.000207516	0.000442778	1.610900992	1.610900992	M1	Male	trans
cg08527204_NANOGNBP1	0.000207516	0.000442778	1.154138315	1.154138315	M1	Male	trans
cg08527204_MTND5P6	0.000207516	0.000442778	1.610900992	1.610900992	M1	Male	trans
cg08527204_LINC00529	0.000207516	0.000442778	1.610900992	1.610900992	M1	Male	trans
cg08527204_OR4P1P	0.000207516	0.000442778	1.610900992	1.610900992	M1	Male	trans
cg08527204_MIR381	0.000207516	0.000442778	1.610900992	1.610900992	M1	Male	trans
cg08527204_IGHD4-17	0.000207516	0.000442778	0.972064658	0.972064658	M1	Male	trans
cg08527204_SNORD115-24	0.000207516	0.000442778	0.855688244	0.855688244	M1	Male	trans
cg08527204_MT1B	0.000207516	0.000442778	0.436341803	0.436341803	M1	Male	trans
cg08527204_KRTAP4-4	0.000207516	0.000442778	1.323490217	1.323490217	M1	Male	trans
cg08527204_RNU4-13P	0.000207516	0.000442778	1.610900992	1.610900992	M1	Male	trans
cg08527204_RPL36P1	0.000207516	0.000442778	1.610900992	1.610900992	M1	Male	trans
cg08527204_IGLV3-22	0.000207516	0.000442778	1.610900992	1.610900992	M1	Male	trans
cg08527204_PAFAH1B2P1	0.000207516	0.000442778	0.514389081	0.514389081	M1	Male	trans
cg08527204_ENSG00000216966	0.000207516	0.000442778	1.610900992	1.610900992	M1	Male	trans
cg08527204_ENSG00000226304	0.000207516	0.000442778	1.610900992	1.610900992	M1	Male	trans
cg08527204_ENSG00000228005	0.000207516	0.000442778	1.323490217	1.323490217	M1	Male	trans
cg08527204_ENSG00000230991	0.000207516	0.000442778	0.786907079	0.786907079	M1	Male	trans
cg08527204_ENSG00000231418	0.000207516	0.000442778	0.530884651	0.530884651	M1	Male	trans
cg08527204_ENSG00000241870	0.000207516	0.000442778	1.610900992	1.610900992	M1	Male	trans
cg08527204_OR5D3P	0.000207516	0.000442778	0.024842988	0.024842988	M1	Male	trans
cg19595092_IGLV5-37	0.000207517	0.000442778	-1.095447906	1.095447906	M1	Male	trans
cg25037011_ENSG00000234503	0.000207517	0.000442779	0.349328418	0.349328418	M1	Male	trans
cg09963191_ENSG00000236750	0.000207518	0.00044278	0.63139451	0.63139451	M1	Male	trans
cg13799853_LINC01868	0.000207519	0.000442781	0.3167725	0.3167725	M1	Male	trans
cg16773502_RNU4-68P	0.00020752	0.000442781	-0.776232014	0.776232014	M1	Male	trans
cg12671811_IGKV3-11	0.00020752	0.000442781	-0.662822938	0.662822938	M1	Male	trans
cg06502685_MARCHF7	0.000207521	0.000442781	-0.408546061	0.408546061	M1	Male	trans
cg02335117_USP9YP15	0.000207521	0.000442781	-0.71867526	0.71867526	M1	Male	trans
cg07850274_TMEM267	0.000207521	0.000442781	-0.681197129	0.681197129	M1	Male	trans
cg21572730_NUTM2E	0.000207522	0.000442783	-0.464727043	0.464727043	M1	Male	trans
cg09176727_RNU6-179P	0.000207525	0.000442789	-0.747802121	0.747802121	M1	Male	trans
cg02856402_HSD11B2	0.000207528	0.000442794	-0.634454119	0.634454119	M1	Male	trans
cg20057198_CNTNAP4	0.000207531	0.000442797	-0.187601588	0.187601588	M1	Male	trans
cg11056334_TIGD6	0.000207531	0.000442797	-0.340246812	0.340246812	M1	Male	trans
cg26015683_ENSG00000221611	0.000207531	0.000442797	0.482581204	0.482581204	M1	Male	trans
cg20695805_SASH3	0.000207531	0.000442797	0.35637407	0.35637407	M1	Male	trans
cg17516635_IFITM3P3	0.000207532	0.000442798	-0.683353114	0.683353114	M1	Male	trans
cg03695461_OR51N1P	0.000207533	0.000442798	-0.715610011	0.715610011	M1	Male	trans
cg08770755_PMP2	0.000207533	0.000442798	-0.458544568	0.458544568	M1	Male	trans
cg04665311_ZNF354C	0.000207534	0.000442798	-0.49212877	0.49212877	M1	Male	trans
cg14357008_RPS4XP7	0.000207535	0.000442798	-0.483980934	0.483980934	M1	Male	trans
cg13828701_DXO	0.000207536	0.000442798	0.542408014	0.542408014	M1	Male	trans
cg01614839_ARHGAP15-AS1	0.000207538	0.000442798	0.482951208	0.482951208	M1	Male	trans
cg16565324_ENSG00000234442	0.000207538	0.000442798	-0.646847688	0.646847688	M1	Male	trans
cg16064295_HSD17B7	0.000207539	0.000442798	-0.769441476	0.769441476	M1	Male	trans
cg10429221_LRRC72	0.00020754	0.000442798	-0.396610181	0.396610181	M1	Male	trans
cg20821566_ZNF276	0.00020754	0.000442798	0.489254967	0.489254967	M1	Male	trans
cg04001978_ENSG00000239739	0.00020754	0.000442798	-0.74073255	0.74073255	M1	Male	trans
cg13921622_MIR342	0.000207541	0.000442798	-0.787918173	0.787918173	M1	Male	trans
cg12038299_GAPDHP28	0.000207542	0.000442798	0.392371072	0.392371072	M1	Male	trans
cg12038299_ENSG00000233415	0.000207542	0.000442798	0.681022186	0.681022186	M1	Male	trans
cg12038299_LINC01874	0.000207542	0.000442798	1.014784843	1.014784843	M1	Male	trans
cg12038299_RNA5SP89	0.000207542	0.000442798	1.014784843	1.014784843	M1	Male	trans
cg12038299_RNA5SP120	0.000207542	0.000442798	0.568765065	0.568765065	M1	Male	trans
cg12038299_SNORD32B	0.000207542	0.000442798	1.014784843	1.014784843	M1	Male	trans
cg12038299_RNU6-270P	0.000207542	0.000442798	0.455176252	0.455176252	M1	Male	trans
cg12038299_TBX22	0.000207542	0.000442798	0.590275025	0.590275025	M1	Male	trans
cg12038299_PNMA6E	0.000207542	0.000442798	0.833730824	0.833730824	M1	Male	trans
cg12038299_ENSG00000225451	0.000207542	0.000442798	1.014784843	1.014784843	M1	Male	trans
cg12038299_ENSG00000227514	0.000207542	0.000442798	1.014784843	1.014784843	M1	Male	trans
cg12038299_ENSG00000238117	0.000207542	0.000442798	1.014784843	1.014784843	M1	Male	trans
cg24728770_RNU1-18P	0.000207542	0.000442798	-0.607532984	0.607532984	M1	Male	trans
cg13916261_USP30	0.000207542	0.000442798	0.709525777	0.709525777	M1	Male	trans
cg19082069_RNF126	0.000207542	0.000442798	0.49391039	0.49391039	M1	Male	trans
cg27108281_ZNF658B	0.000207543	0.000442798	-0.698780212	0.698780212	M1	Male	trans
cg01685353_ENSG00000240568	0.000207545	0.000442801	-0.788333218	0.788333218	M1	Male	trans
cg26435670_DNAJB3	0.000207546	0.000442801	0.798657564	0.798657564	M1	Male	trans
cg07269053_NKPD1	0.000207546	0.000442801	-0.497379625	0.497379625	M1	Male	trans
cg05818000_SFRP1	0.000207546	0.000442801	-0.590700001	0.590700001	M1	Male	trans
cg25989755_RN7SL263P	0.000207547	0.000442801	0.475029887	0.475029887	M1	Male	trans
cg18204091_FGF8	0.000207547	0.000442801	0.389361334	0.389361334	M1	Male	trans
cg14434062_NPY	0.000207548	0.000442801	0.596522184	0.596522184	M1	Male	trans
cg19271242_RNU6-355P	0.000207548	0.000442801	-0.375928216	0.375928216	M1	Male	trans
cg17830140_CDY7P	0.000207548	0.000442801	-0.587666763	0.587666763	M1	Male	trans
cg25655084_SLC35G5	0.000207548	0.000442801	0.536557047	0.536557047	M1	Male	trans
cg16496709_RPSAP55	0.000207548	0.000442801	-0.456872912	0.456872912	M1	Male	trans
cg03549208_ENSG00000235158	0.000207549	0.000442802	-0.523364471	0.523364471	M1	Male	trans
cg06877317_ENSG00000225606	0.000207553	0.00044281	-0.727465768	0.727465768	M1	Male	trans
cg16603103_SNORD19B	0.000207554	0.000442811	1.503426409	1.503426409	M1	Male	trans
cg07793432_AADACL2-AS1	0.000207557	0.000442816	-0.557002435	0.557002435	M1	Male	trans
cg00826520_DIRAS1	0.000207557	0.000442816	-0.885172977	0.885172977	M1	Male	trans
cg12692753_HTR5A	0.000207559	0.000442818	2.334861059	2.334861059	M1	Male	trans
cg06619035_NR5A1	0.000207562	0.000442823	-0.792926366	0.792926366	M1	Male	trans
cg00364747_LINC01553	0.000207564	0.000442827	-0.560503812	0.560503812	M1	Male	trans
cg11851382_C5AR1	0.000207564	0.000442827	-0.396010616	0.396010616	M1	Male	trans
cg10991855_DDIAS	0.000207565	0.000442828	-0.370287304	0.370287304	M1	Male	trans
cg10842456_BACH2	0.000207565	0.000442828	-0.693802536	0.693802536	M1	Male	trans
cg21839260_SSC5D	0.000207566	0.000442829	0.617498351	0.617498351	M1	Male	trans
cg08294772_TBXA2R	0.000207567	0.000442831	0.564035268	0.564035268	M1	Male	trans
cg27183435_SIAH3	0.000207569	0.000442832	0.460687274	0.460687274	M1	Male	trans
cg22168087_IL21R	0.000207569	0.000442832	0.42307054	0.42307054	M1	Male	trans
cg03378057_TRGJP	0.000207569	0.000442832	-0.37886475	0.37886475	M1	Male	trans
cg04900782_KNG1	0.00020757	0.000442832	-0.354393479	0.354393479	M1	Male	trans
cg22052629_ENSG00000236526	0.00020757	0.000442832	-0.557317339	0.557317339	M1	Male	trans
cg11086960_KLHDC1	0.000207572	0.000442834	-0.740397064	0.740397064	M1	Male	trans
cg20740024_ANKRD1	0.000207572	0.000442834	-0.51183397	0.51183397	M1	Male	trans
cg04343263_CD274	0.000207574	0.000442838	-0.534723002	0.534723002	M1	Male	trans
cg17139095_FHL3	0.000207574	0.000442838	0.794417866	0.794417866	M1	Male	trans
cg20127288_OSBPL7	0.000207575	0.000442838	0.57752701	0.57752701	M1	Male	trans
cg14594743_SDHDP5	0.000207576	0.00044284	-1.033466833	1.033466833	M1	Male	trans
cg12283439_MARCO	0.000207577	0.000442841	-0.075421193	0.075421193	M1	Male	trans
cg01920698_TRGV6	0.000207579	0.000442844	-0.619069852	0.619069852	M1	Male	trans
cg03689146_PIK3CD-AS2	0.000207582	0.00044285	-0.471663139	0.471663139	M1	Male	trans
cg17128371_HTRA4	0.000207584	0.000442852	0.411329569	0.411329569	M1	Male	trans
cg15074728_ENSG00000226798	0.000207585	0.000442854	-0.503354819	0.503354819	M1	Male	trans
cg09497113_FAM66C	0.000207586	0.000442855	-0.633241276	0.633241276	M1	Male	trans
cg01529253_RUNX3-AS1	0.000207587	0.000442856	0.499481972	0.499481972	M1	Male	trans
cg12582819_IL4R	0.000207588	0.000442857	0.359233149	0.359233149	M1	Male	trans
cg02264459_LINC01793	0.000207588	0.000442857	0.374280071	0.374280071	M1	Male	trans
cg15837086_SECTM1	0.000207589	0.000442857	0.643834461	0.643834461	M1	Male	trans
cg08616465_KRT71	0.000207589	0.000442857	-0.454514329	0.454514329	M1	Male	trans
cg14703553_LINC01757	0.00020759	0.000442858	-0.675547702	0.675547702	M1	Male	trans
cg09712306_TRAV25	0.00020759	0.000442859	0.684621586	0.684621586	M1	Male	trans
cg02594345_ENSG00000228925	0.000207591	0.000442859	0.560700842	0.560700842	M1	Male	trans
cg02510185_MIR103A2	0.000207592	0.000442859	-0.928733064	0.928733064	M1	Male	trans
cg20966089_CDY5P	0.000207592	0.000442859	-0.908065462	0.908065462	M1	Male	trans
cg20966089_CDY9P	0.000207592	0.000442859	-0.908065462	0.908065462	M1	Male	trans
cg20821566_THUMPD3-AS1	0.000207592	0.000442859	-0.61311266	0.61311266	M1	Male	trans
cg07443778_TAS2R7	0.000207594	0.000442861	-0.772223038	0.772223038	M1	Male	trans
cg20495843_MTCO1P14	0.000207595	0.000442863	0.865088326	0.865088326	M1	Male	trans
cg14587401_GXYLT1P7	0.000207597	0.000442867	0.890425637	0.890425637	M1	Male	trans
cg18650515_ENSG00000235775	0.000207599	0.000442869	-0.376600099	0.376600099	M1	Male	trans
cg21856234_LINC02862	0.000207599	0.000442869	0.389022492	0.389022492	M1	Male	trans
cg15712577_FUT5	0.0002076	0.00044287	-0.405856852	0.405856852	M1	Male	trans
cg22337491_ENSG00000240056	0.000207601	0.000442871	0.566788537	0.566788537	M1	Male	trans
cg13410725_OR3D1P	0.000207602	0.000442873	-0.201800834	0.201800834	M1	Male	trans
cg03653504_RBP1	0.000207603	0.000442875	-0.508143409	0.508143409	M1	Male	trans
cg07850274_UBE2J1	0.000207604	0.000442876	-0.600266864	0.600266864	M1	Male	trans
cg05818000_RNF103	0.000207605	0.000442876	-0.617427739	0.617427739	M1	Male	trans
cg09189551_EPHA1	0.000207605	0.000442876	0.684774028	0.684774028	M1	Male	trans
cg20821566_MVD	0.000207606	0.000442878	0.459760586	0.459760586	M1	Male	trans
cg27289463_CFTR-AS1	0.000207608	0.00044288	0.331924814	0.331924814	M1	Male	trans
cg24737292_SNORD34	0.000207608	0.00044288	-0.856341444	0.856341444	M1	Male	trans
cg08426938_CTPS2	0.000207609	0.000442881	-0.548006079	0.548006079	M1	Male	trans
cg12046882_SLC35G5	0.000207613	0.00044289	0.52363056	0.52363056	M1	Male	trans
cg16886051_ENSG00000237601	0.000207614	0.000442891	-1.023340065	1.023340065	M1	Male	trans
cg03151640_GUCY2GP	0.000207615	0.000442893	0.536506064	0.536506064	M1	Male	trans
cg03272877_ENSG00000230118	0.000207621	0.000442903	0.377509987	0.377509987	M1	Male	trans
cg24166175_SOWAHA	0.000207622	0.000442904	-0.567006113	0.567006113	M1	Male	trans
cg25138752_PGF	0.000207622	0.000442905	-0.521733336	0.521733336	M1	Male	trans
cg20918017_SCHIP1	0.000207624	0.000442908	-0.609626046	0.609626046	M1	Male	trans
cg22247136_COL8A1	0.000207626	0.000442911	-0.592373344	0.592373344	M1	Male	trans
cg08229224_RAB12	0.000207627	0.000442912	-0.394288007	0.394288007	M1	Male	trans
cg19046167_THAP12P6	0.000207629	0.000442915	-0.336840503	0.336840503	M1	Male	trans
cg13470333_RHBDF1P1	0.000207629	0.000442915	0.607083393	0.607083393	M1	Male	trans
cg19082069_GPAA1	0.000207632	0.000442921	0.507537895	0.507537895	M1	Male	trans
cg19408572_FCRL3	0.000207632	0.000442921	0.622771143	0.622771143	M1	Male	trans
cg05898161_OR4E2	0.000207633	0.000442922	-0.121623274	0.121623274	M1	Male	trans
cg27558387_KLHL13	0.000207637	0.000442928	-0.651520575	0.651520575	M1	Male	trans
cg22836400_C2orf80	0.000207638	0.00044293	0.399037395	0.399037395	M1	Male	trans
cg02591487_ENSG00000230298	0.000207639	0.000442931	0.638058407	0.638058407	M1	Male	trans
cg23422594_CEACAMP8	0.00020764	0.000442934	-0.624592864	0.624592864	M1	Male	trans
cg24109612_ENSG00000226423	0.000207642	0.000442934	0.786313975	0.786313975	M1	Male	trans
cg04738355_H3P5	0.000207642	0.000442934	-0.58400562	0.58400562	M1	Male	trans
cg20630363_FKBP14	0.000207642	0.000442934	0.637687278	0.637687278	M1	Male	trans
cg04510815_OR7E109P	0.000207644	0.000442937	-0.299577723	0.299577723	M1	Male	trans
cg21229990_SLC5A9	0.000207644	0.000442937	-0.819233751	0.819233751	M1	Male	trans
cg15005421_ALPK3	0.000207645	0.000442937	-0.614559862	0.614559862	M1	Male	trans
cg21369563_BPIFA4P	0.000207646	0.000442938	-0.678056357	0.678056357	M1	Male	trans
cg17326769_PGR	0.000207649	0.000442942	-0.503741616	0.503741616	M1	Male	trans
cg04836151_MAGEA9	0.000207649	0.000442942	-0.609599322	0.609599322	M1	Male	trans
cg20821566_CCDC90B	0.000207649	0.000442942	-0.576634504	0.576634504	M1	Male	trans
cg26550235_AQP6	0.00020765	0.000442942	0.440759273	0.440759273	M1	Male	trans
cg24304928_BCL9L	0.00020765	0.000442942	-0.851058437	0.851058437	M1	Male	trans
cg08698035_ENSG00000234699	0.00020765	0.000442942	-0.689165765	0.689165765	M1	Male	trans
cg27018984_ENSG00000228413	0.000207651	0.000442943	-0.469807185	0.469807185	M1	Male	trans
cg17696468_LACRT	0.000207654	0.00044295	-1.429510409	1.429510409	M1	Male	trans
cg26523590_RN7SKP128	0.000207655	0.00044295	-0.987255899	0.987255899	M1	Male	trans
cg19135536_PPP1R2P5	0.000207656	0.000442951	1.30147679	1.30147679	M1	Male	trans
cg26340737_KYAT1	0.000207657	0.000442953	0.543997809	0.543997809	M1	Male	trans
cg20962500_DUSP26	0.000207657	0.000442953	-0.085678349	0.085678349	M1	Male	trans
cg12774454_ENSG00000232627	0.000207658	0.000442954	-1.007179746	1.007179746	M1	Male	trans
cg09073539_INPP5B	0.000207658	0.000442954	-0.621028396	0.621028396	M1	Male	trans
cg09480417_MRPL35P1	0.00020766	0.000442957	-0.85206728	0.85206728	M1	Male	trans
cg07264993_EXOC5	0.000207662	0.00044296	-0.454310781	0.454310781	M1	Male	trans
cg04998212_INHBA-AS1	0.000207662	0.00044296	0.820815654	0.820815654	M1	Male	trans
cg19595970_GAGE12B	0.000207664	0.000442963	0.812488418	0.812488418	M1	Male	trans
cg08626125_ENSG00000231416	0.000207665	0.000442963	-0.472077233	0.472077233	M1	Male	trans
cg14041360_LINC00391	0.000207665	0.000442964	-0.863370995	0.863370995	M1	Male	trans
cg23151860_TMEM117	0.000207668	0.000442967	0.813949443	0.813949443	M1	Male	trans
cg13631245_BEST2	0.000207668	0.000442968	0.687891746	0.687891746	M1	Male	trans
cg24135151_IMMTP1	0.00020767	0.00044297	-0.40759301	0.40759301	M1	Male	trans
cg03655023_ZC3H13	0.000207671	0.000442973	-0.540378023	0.540378023	M1	Male	trans
cg11674404_TTC28	0.000207672	0.000442974	-0.416231217	0.416231217	M1	Male	trans
cg16064295_MRPS10	0.000207679	0.000442986	-0.656250154	0.656250154	M1	Male	trans
cg16247465_OR13C3	0.000207679	0.000442986	-0.434934493	0.434934493	M1	Male	trans
cg02295872_RTN2	0.00020768	0.000442988	0.372595166	0.372595166	M1	Male	trans
cg07648428_RNU6-842P	0.000207681	0.00044299	-0.954089162	0.954089162	M1	Male	trans
cg25469923_ENSG00000233933	0.000207681	0.00044299	-0.355442919	0.355442919	M1	Male	trans
cg10347082_MPTX1	0.000207682	0.00044299	-0.747196768	0.747196768	M1	Male	trans
cg27015302_KMT2E-AS1	0.000207683	0.00044299	-0.874521249	0.874521249	M1	Male	trans
cg20540582_DEFB130B	0.000207686	0.000442994	-0.978516923	0.978516923	M1	Male	trans
cg20540582_DEFB130A	0.000207686	0.000442994	-0.978516923	0.978516923	M1	Male	trans
cg07264993_DPRXP1	0.000207686	0.000442994	-0.452602003	0.452602003	M1	Male	trans
cg20858684_ENSG00000231138	0.000207687	0.000442995	-0.693758356	0.693758356	M1	Male	trans
cg13845724_IGKV1-39	0.000207689	0.000442999	-0.828178628	0.828178628	M1	Male	trans
cg20638896_LINC01687	0.000207689	0.000442999	-0.654601773	0.654601773	M1	Male	trans
cg14867071_RN7SL505P	0.00020769	0.000443001	0.485899859	0.485899859	M1	Male	trans
cg22444338_ARL9	0.000207692	0.000443003	-0.296725638	0.296725638	M1	Male	trans
cg27513510_SNORA1B	0.000207694	0.000443006	-0.68181643	0.68181643	M1	Male	trans
cg16111704_OTOG	0.000207695	0.000443007	0.642200702	0.642200702	M1	Male	trans
cg14357008_FBN1	0.000207695	0.000443007	-0.350967742	0.350967742	M1	Male	trans
cg20429146_ACTG1P10	0.000207696	0.000443009	0.623620493	0.623620493	M1	Male	trans
cg10959048_SNORA30B	0.0002077	0.000443017	-0.798640839	0.798640839	M1	Male	trans
cg02147041_RBM48P1	0.000207702	0.000443019	-0.470006271	0.470006271	M1	Male	trans
cg23228921_GNLY	0.000207703	0.000443019	-0.472501443	0.472501443	M1	Male	trans
cg05820861_CYP4F8	0.000207704	0.000443019	-0.597376575	0.597376575	M1	Male	trans
cg27183435_SLC8B1	0.000207704	0.000443019	-0.504670851	0.504670851	M1	Male	trans
cg27245817_PPIL6	0.000207704	0.000443019	-0.645849875	0.645849875	M1	Male	trans
cg21186405_PCDH11Y	0.000207704	0.000443019	-0.436202372	0.436202372	M1	Male	trans
cg08870098_REN	0.000207704	0.000443019	-0.436964911	0.436964911	M1	Male	trans
cg17051704_ZNF470	0.000207705	0.00044302	0.515794441	0.515794441	M1	Male	trans
cg03689146_NFATC1	0.000207706	0.000443022	-0.447284184	0.447284184	M1	Male	trans
cg11950994_PDLIM3	0.000207707	0.000443023	0.833699037	0.833699037	M1	Male	trans
cg14236618_RPL7P48	0.00020771	0.00044303	0.425642668	0.425642668	M1	Male	trans
cg25588120_FZD6	0.000207713	0.000443035	-0.322182743	0.322182743	M1	Male	trans
cg06712932_REN	0.000207715	0.000443038	-0.495435989	0.495435989	M1	Male	trans
cg19996254_ENSG00000234938	0.000207716	0.000443038	0.681152031	0.681152031	M1	Male	trans
cg07264993_CLN5	0.000207717	0.00044304	-0.427802841	0.427802841	M1	Male	trans
cg08866794_ENSG00000234210	0.000207719	0.000443044	0.448733117	0.448733117	M1	Male	trans
cg15251010_SYCP2	0.00020772	0.000443044	-0.816503006	0.816503006	M1	Male	trans
cg27399957_RNU6-18P	0.000207721	0.000443047	-0.393950789	0.393950789	M1	Male	trans
cg07793432_SEMA3E	0.000207724	0.00044305	-0.474606504	0.474606504	M1	Male	trans
cg14267705_LGALSL	0.000207724	0.00044305	-0.710804535	0.710804535	M1	Male	trans
cg05154833_FAM53B-AS1	0.000207724	0.00044305	-0.482465443	0.482465443	M1	Male	trans
cg17707870_ENSG00000228352	0.000207724	0.00044305	0.463667274	0.463667274	M1	Male	trans
cg08726846_ENSG00000237323	0.000207726	0.000443052	-0.607148508	0.607148508	M1	Male	trans
cg08324397_ACP5	0.000207726	0.000443052	-0.498280659	0.498280659	M1	Male	trans
cg18014437_SPRYD4	0.000207727	0.000443052	0.516629035	0.516629035	M1	Male	trans
cg00714597_ENSG00000228933	0.000207728	0.000443054	-0.64963404	0.64963404	M1	Male	trans
cg07405255_SNX9-AS1	0.000207731	0.000443059	-0.822683693	0.822683693	M1	Male	trans
cg18964140_RN7SKP1	0.000207731	0.00044306	-0.679191116	0.679191116	M1	Male	trans
cg03272877_TRAV18	0.000207732	0.00044306	0.463732086	0.463732086	M1	Male	trans
cg12156661_ENSG00000240562	0.000207735	0.000443063	-0.333836762	0.333836762	M1	Male	trans
cg10557658_OR10V1	0.000207735	0.000443063	-0.678189454	0.678189454	M1	Male	trans
cg11423687_KIF25	0.000207735	0.000443063	-0.33866771	0.33866771	M1	Male	trans
cg07994735_RN7SL646P	0.000207737	0.000443068	-0.319805608	0.319805608	M1	Male	trans
cg13355874_TREM2	0.000207738	0.000443068	0.438721087	0.438721087	M1	Male	trans
cg18219565_COX6A2	0.000207741	0.000443073	-1.119621527	1.119621527	M1	Male	trans
cg09583984_IFNA1	0.000207742	0.000443073	-0.489965024	0.489965024	M1	Male	trans
cg00095099_ENSG00000228687	0.000207743	0.000443073	-0.762312003	0.762312003	M1	Male	trans
cg04060288_TOP1	0.000207743	0.000443073	-0.87954507	0.87954507	M1	Male	trans
cg17233160_ATXN7L2	0.000207744	0.000443073	0.593332879	0.593332879	M1	Male	trans
cg13564156_PRSS8	0.000207744	0.000443073	0.559642991	0.559642991	M1	Male	trans
cg07908237_FOXA2	0.000207745	0.000443073	0.922571716	0.922571716	M1	Male	trans
cg10499042_RNA5SP28	0.000207746	0.000443073	-0.818700818	0.818700818	M1	Male	trans
cg03655023_DEK	0.000207747	0.000443073	-0.512353623	0.512353623	M1	Male	trans
cg00502469_MIR374A	0.000207747	0.000443073	-0.559176358	0.559176358	M1	Male	trans
cg03292225_PCDHB18P	0.000207747	0.000443073	-1.138391193	1.138391193	M1	Male	trans
cg09391799_ARRDC2	0.000207748	0.000443073	-0.570117269	0.570117269	M1	Male	trans
cg07850274_MTMR12	0.000207748	0.000443073	-0.626971057	0.626971057	M1	Male	trans
cg25841491_RNU6-824P	0.000207749	0.000443073	0.996196962	0.996196962	M1	Male	trans
cg06502685_GFM1	0.00020775	0.000443073	-0.409598737	0.409598737	M1	Male	trans
cg21519235_LIPC	0.000207751	0.000443073	-0.477683105	0.477683105	M1	Male	trans
cg14371107_ENSG00000230053	0.000207753	0.000443073	0.410927974	0.410927974	M1	Male	trans
cg23175824_OR1G1	0.000207753	0.000443073	0.685993305	0.685993305	M1	Male	trans
cg12761728_RNF128	0.000207754	0.000443073	-0.575874653	0.575874653	M1	Male	trans
cg09298313_TRBJ2-2	0.000207754	0.000443073	0.592388946	0.592388946	M1	Male	trans
cg23782583_IGHJ2	0.000207755	0.000443073	-0.475608645	0.475608645	M1	Male	trans
cg10905987_RNU6-1240P	0.000207757	0.000443073	-0.689584628	0.689584628	M1	Male	trans
cg10905987_RPL31P13	0.000207757	0.000443073	-0.814668743	0.814668743	M1	Male	trans
cg10905987_LINC01247	0.000207757	0.000443073	-0.814668743	0.814668743	M1	Male	trans
cg10905987_LINC01795	0.000207757	0.000443073	-0.814668743	0.814668743	M1	Male	trans
cg10905987_DNAJC17P1	0.000207757	0.000443073	-0.814668743	0.814668743	M1	Male	trans
cg10905987_SNRPGP8	0.000207757	0.000443073	-0.4058699	0.4058699	M1	Male	trans
cg10905987_RNU2-48P	0.000207757	0.000443073	-0.667670216	0.667670216	M1	Male	trans
cg10905987_RPS8P4	0.000207757	0.000443073	-0.437386483	0.437386483	M1	Male	trans
cg10905987_MIR1-1HG	0.000207757	0.000443073	-0.814668743	0.814668743	M1	Male	trans
cg10905987_RPL19P20	0.000207757	0.000443073	-0.471523625	0.471523625	M1	Male	trans
cg10905987_ENSG00000237163	0.000207757	0.000443073	-0.471523625	0.471523625	M1	Male	trans
cg10905987_IGKV1OR2-3	0.000207757	0.000443073	-1.147840559	1.147840559	M1	Male	trans
cg10905987_RNU2-16P	0.000207757	0.000443073	-0.438034769	0.438034769	M1	Male	trans
cg10905987_MIR548A1	0.000207757	0.000443073	-1.147840559	1.147840559	M1	Male	trans
cg10905987_RPS29P15	0.000207757	0.000443073	-1.147840559	1.147840559	M1	Male	trans
cg10905987_RNU1-148P	0.000207757	0.000443073	-0.411188141	0.411188141	M1	Male	trans
cg10905987_RPL30P12	0.000207757	0.000443073	-1.147840559	1.147840559	M1	Male	trans
cg10905987_ENSG00000220204	0.000207757	0.000443073	-1.147840559	1.147840559	M1	Male	trans
cg10905987_ENSG00000234932	0.000207757	0.000443073	-0.667670216	0.667670216	M1	Male	trans
cg10905987_ENSG00000237480	0.000207757	0.000443073	-0.503451038	0.503451038	M1	Male	trans
cg03103060_MIR95	0.000207757	0.000443073	-0.733723372	0.733723372	M1	Male	trans
cg10084670_FAM83A	0.000207758	0.000443074	-0.615803365	0.615803365	M1	Male	trans
cg25325209_EREG	0.000207758	0.000443074	-0.773490989	0.773490989	M1	Male	trans
cg10489798_B3GLCT	0.00020776	0.000443077	-1.018219934	1.018219934	M1	Male	trans
cg10946263_ENSG00000223612	0.000207761	0.000443079	-0.718094263	0.718094263	M1	Male	trans
cg05732866_GAS2L1P2	0.000207761	0.000443079	-0.672580866	0.672580866	M1	Male	trans
cg13274077_PALM2AKAP2	0.000207761	0.000443079	-0.596028897	0.596028897	M1	Male	trans
cg18318704_SH2D5	0.000207762	0.00044308	0.281101036	0.281101036	M1	Male	trans
cg06320570_LINC00412	0.000207764	0.000443083	-1.012487794	1.012487794	M1	Male	trans
cg03655023_MAIP1	0.000207765	0.000443084	-0.555487105	0.555487105	M1	Male	trans
cg01219549_CAMKK1	0.000207767	0.000443087	0.490801011	0.490801011	M1	Male	trans
cg06803261_ENSG00000220660	0.000207768	0.000443089	-0.513207574	0.513207574	M1	Male	trans
cg18305855_REN	0.000207771	0.000443094	-0.458968138	0.458968138	M1	Male	trans
cg11282828_ELFN2	0.000207772	0.000443095	-0.52506407	0.52506407	M1	Male	trans
cg20498563_ENSG00000224600	0.000207774	0.000443099	1.046692847	1.046692847	M1	Male	trans
cg12852285_COX7A2	0.000207775	0.000443099	-0.462056991	0.462056991	M1	Male	trans
cg11086960_DROSHA	0.000207775	0.000443099	-0.762654851	0.762654851	M1	Male	trans
cg10991855_FIRRE	0.000207776	0.0004431	-0.493652617	0.493652617	M1	Male	trans
cg09825296_ENSG00000235077	0.000207777	0.000443103	-0.455170736	0.455170736	M1	Male	trans
cg04999352_ENSG00000241449	0.000207779	0.000443106	0.661956436	0.661956436	M1	Male	trans
cg15276594_ROBO4	0.000207781	0.000443108	-0.726947368	0.726947368	M1	Male	trans
cg24051234_FSD1L	0.000207782	0.00044311	-1.012552688	1.012552688	M1	Male	trans
cg17180012_ENSG00000225203	0.000207783	0.000443111	0.429146702	0.429146702	M1	Male	trans
cg24431879_TEX43	0.000207784	0.000443112	-0.849942126	0.849942126	M1	Male	trans
cg08343671_SNRPFP2	0.000207787	0.000443119	-0.553634271	0.553634271	M1	Male	trans
cg06320570_HNRNPA1P17	0.000207788	0.00044312	-0.836346963	0.836346963	M1	Male	trans
cg01015210_SNRPCP9	0.000207791	0.000443125	0.781431921	0.781431921	M1	Male	trans
cg20689037_ADRA1A	0.000207792	0.000443125	-1.038882403	1.038882403	M1	Male	trans
cg04152562_TTTY1B	0.000207792	0.000443125	-0.450561662	0.450561662	M1	Male	trans
cg07357091_FOSL2	0.000207792	0.000443125	0.463052723	0.463052723	M1	Male	trans
cg00991379_C6orf201	0.000207792	0.000443125	-0.365309317	0.365309317	M1	Male	trans
cg27399957_FOXD3	0.000207793	0.000443125	-0.384426288	0.384426288	M1	Male	trans
cg14790638_IGHJ2	0.000207793	0.000443125	-0.444381569	0.444381569	M1	Male	trans
cg14456173_NUDT10	0.000207795	0.000443129	-0.348662021	0.348662021	M1	Male	trans
cg12101870_TBX2	0.000207798	0.000443133	-0.587451297	0.587451297	M1	Male	trans
cg10097323_ASS1P3	0.000207798	0.000443133	-0.722415125	0.722415125	M1	Male	trans
cg07780694_AGBL3	0.000207798	0.000443133	-0.508079273	0.508079273	M1	Male	trans
cg15188881_RPL21P107	0.000207803	0.00044314	-0.669526283	0.669526283	M1	Male	trans
cg20983125_ZCRB1P1	0.000207803	0.00044314	-0.351810149	0.351810149	M1	Male	trans
cg05865911_PIK3CD-AS1	0.000207803	0.00044314	0.440776366	0.440776366	M1	Male	trans
cg19306368_RN7SKP170	0.000207805	0.000443143	0.63701629	0.63701629	M1	Male	trans
cg19306368_ENSG00000224297	0.000207805	0.000443143	0.843916287	0.843916287	M1	Male	trans
cg12163800_ENDOD1	0.000207807	0.000443147	-2.548258181	2.548258181	M1	Male	trans
cg25979180_RN7SL494P	0.000207808	0.000443148	-0.905985082	0.905985082	M1	Male	trans
cg06103624_HSPB11	0.000207811	0.000443152	-0.52162206	0.52162206	M1	Male	trans
cg05751661_UPK2	0.000207811	0.000443152	0.687440159	0.687440159	M1	Male	trans
cg18180710_FAM71D	0.000207813	0.000443156	0.711210474	0.711210474	M1	Male	trans
cg04985800_KCNK18	0.000207814	0.000443156	-0.85230447	0.85230447	M1	Male	trans
cg07020979_LYRM9	0.000207816	0.000443161	-0.394692712	0.394692712	M1	Male	trans
cg24051234_RPL3L	0.000207817	0.000443161	-1.12804763	1.12804763	M1	Male	trans
cg22052629_ACVR1	0.000207817	0.000443161	-0.571920294	0.571920294	M1	Male	trans
cg24014805_MTCO2P29	0.000207819	0.000443164	-0.66329061	0.66329061	M1	Male	trans
cg11465213_RNY4P13	0.00020782	0.000443165	0.241878464	0.241878464	M1	Male	trans
cg07850274_WDR43	0.00020782	0.000443165	-0.590693455	0.590693455	M1	Male	trans
cg14409406_KPNA6	0.000207821	0.000443165	-0.537436958	0.537436958	M1	Male	trans
cg20426275_MT1X	0.000207821	0.000443166	-0.546623738	0.546623738	M1	Male	trans
cg21750040_CRISP3	0.000207823	0.000443168	-0.499121942	0.499121942	M1	Male	trans
cg05636584_KCNB1	0.000207824	0.00044317	-0.587496012	0.587496012	M1	Male	trans
cg26296941_DPCD	0.000207827	0.000443175	0.636749174	0.636749174	M1	Male	trans
cg06032500_CPNE6	0.000207827	0.000443175	-0.430103244	0.430103244	M1	Male	trans
cg24137511_LINC01827	0.000207827	0.000443175	-0.763521643	0.763521643	M1	Male	trans
cg04307318_ENSG00000227851	0.000207829	0.000443177	-0.796829064	0.796829064	M1	Male	trans
cg02536637_RPA2P2	0.000207829	0.000443177	-0.900818677	0.900818677	M1	Male	trans
cg06499214_SEC13	0.00020783	0.000443178	0.563148645	0.563148645	M1	Male	trans
cg09483607_ABCA13	0.00020783	0.000443178	-0.619587075	0.619587075	M1	Male	trans
cg24652615_SMIM10L2A	0.000207833	0.000443183	-0.273222812	0.273222812	M1	Male	trans
cg16604118_RNA5SP431	0.000207836	0.000443188	-0.424222281	0.424222281	M1	Male	trans
cg22052629_PIH1D2	0.000207837	0.00044319	-0.50476443	0.50476443	M1	Male	trans
cg05651489_ENSG00000213560	0.000207838	0.000443191	-0.634499325	0.634499325	M1	Male	trans
cg03231326_ENSG00000242888	0.000207838	0.000443191	-1.185335727	1.185335727	M1	Male	trans
cg07850274_LRRC57	0.000207839	0.000443192	-0.619103907	0.619103907	M1	Male	trans
cg01612891_SLC9A3-AS1	0.00020784	0.000443193	-0.513308018	0.513308018	M1	Male	trans
cg04297660_OR2A1	0.000207841	0.000443193	-0.504269919	0.504269919	M1	Male	trans
cg06699461_DUSP8P1	0.000207843	0.000443197	-0.442042697	0.442042697	M1	Male	trans
cg24289553_ENSG00000235237	0.000207844	0.000443199	-0.310664677	0.310664677	M1	Male	trans
cg00691939_ENSG00000236246	0.000207846	0.000443202	-0.728327134	0.728327134	M1	Male	trans
cg21780600_RNVU1-34	0.000207847	0.000443203	-0.49690405	0.49690405	M1	Male	trans
cg18701685_LINC01820	0.000207848	0.000443204	0.778781012	0.778781012	M1	Male	trans
cg18980548_LINC02862	0.000207848	0.000443204	-0.56139406	0.56139406	M1	Male	trans
cg20571761_H3P32	0.000207848	0.000443204	-0.454160888	0.454160888	M1	Male	trans
cg23183144_LRRC3B	0.000207849	0.000443205	-0.34667553	0.34667553	M1	Male	trans
cg04070489_SLC30A10	0.00020785	0.000443205	-0.984228864	0.984228864	M1	Male	trans
cg03151529_LPL	0.00020785	0.000443205	0.878291069	0.878291069	M1	Male	trans
cg02234216_SNORD115-18	0.000207853	0.000443211	0.862886844	0.862886844	M1	Male	trans
cg23831217_DPEP1	0.000207855	0.000443215	-0.571592118	0.571592118	M1	Male	trans
cg25081128_MAGEA9	0.000207856	0.000443215	-0.592365278	0.592365278	M1	Male	trans
cg03689146_CCDC130	0.000207856	0.000443216	-0.494349695	0.494349695	M1	Male	trans
cg12395926_ENSG00000227139	0.000207858	0.000443219	-0.761296837	0.761296837	M1	Male	trans
cg20816047_CD300LB	0.000207859	0.00044322	-0.52820623	0.52820623	M1	Male	trans
cg20223162_ENSG00000225960	0.000207861	0.000443222	0.349457325	0.349457325	M1	Male	trans
cg19862307_ADGRF5	0.000207861	0.000443222	-0.465972872	0.465972872	M1	Male	trans
cg17104484_ENSG00000233214	0.000207863	0.000443225	-0.353725035	0.353725035	M1	Male	trans
cg10728282_IGHD2-8	0.000207865	0.000443228	0.507533215	0.507533215	M1	Male	trans
cg14409406_ANKRD20A10P	0.000207867	0.000443233	-0.51896985	0.51896985	M1	Male	trans
cg08694186_RN7SL836P	0.000207868	0.000443233	-0.873344171	0.873344171	M1	Male	trans
cg04469325_C1orf94	0.000207868	0.000443233	-0.510555959	0.510555959	M1	Male	trans
cg17971017_IGLV5-48	0.000207869	0.000443235	0.682413258	0.682413258	M1	Male	trans
cg00945746_PRSS8	0.000207871	0.000443238	-0.563709536	0.563709536	M1	Male	trans
cg21247923_PADI1	0.000207872	0.000443238	0.576423551	0.576423551	M1	Male	trans
cg07793432_ENSG00000233292	0.000207876	0.000443246	-0.784802304	0.784802304	M1	Male	trans
cg16105569_ENSG00000237994	0.000207877	0.000443247	-0.555257598	0.555257598	M1	Male	trans
cg09055743_HMGCS2	0.000207877	0.000443247	-0.659135266	0.659135266	M1	Male	trans
cg08853572_KLK3	0.000207877	0.000443247	0.699941384	0.699941384	M1	Male	trans
cg20407708_ENSG00000227249	0.000207878	0.000443248	-0.880724265	0.880724265	M1	Male	trans
cg14501281_ENSG00000230563	0.000207879	0.000443249	0.534753937	0.534753937	M1	Male	trans
cg12910951_KLK13	0.000207885	0.000443262	0.219434063	0.219434063	M1	Male	trans
cg04525308_TACR1	0.000207887	0.000443266	-0.609039939	0.609039939	M1	Male	trans
cg02077688_QPCT	0.000207888	0.000443266	-0.50882173	0.50882173	M1	Male	trans
cg01201054_IGLV3-10	0.000207888	0.000443266	-0.473198368	0.473198368	M1	Male	trans
cg07357091_PDZK1IP1	0.000207889	0.000443267	0.291906166	0.291906166	M1	Male	trans
cg15630394_SOX5	0.00020789	0.000443268	-0.537760113	0.537760113	M1	Male	trans
cg06706024_LRRC3-DT	0.000207893	0.000443274	-0.778624977	0.778624977	M1	Male	trans
cg09726804_GRPEL2P3	0.000207894	0.000443274	0.712352739	0.712352739	M1	Male	trans
cg10993517_ENSG00000232555	0.000207895	0.000443274	-0.632097202	0.632097202	M1	Male	trans
cg14046470_ENSG00000232918	0.000207895	0.000443274	-0.330510117	0.330510117	M1	Male	trans
cg19217778_RN7SKP71	0.000207895	0.000443274	-0.306603245	0.306603245	M1	Male	trans
cg17051704_MAD1L1	0.000207895	0.000443274	-0.471115422	0.471115422	M1	Male	trans
cg13172076_CEP57L1P1	0.000207896	0.000443275	-0.886662395	0.886662395	M1	Male	trans
cg02697258_ALDH7A1P2	0.000207896	0.000443275	-0.374873686	0.374873686	M1	Male	trans
cg02792740_AFG1L	0.000207901	0.000443284	0.557070442	0.557070442	M1	Male	trans
cg09554300_LRRC74B	0.000207902	0.000443285	0.509496523	0.509496523	M1	Male	trans
cg03549208_SACS	0.000207903	0.000443286	-0.486687341	0.486687341	M1	Male	trans
cg19408572_ENSG00000213331	0.000207903	0.000443287	0.426054787	0.426054787	M1	Male	trans
cg11889058_PDGFRB	0.000207907	0.000443293	-0.836647013	0.836647013	M1	Male	trans
cg04824771_GAPDHP25	0.000207907	0.000443293	0.796343686	0.796343686	M1	Male	trans
cg12163800_UMAD1	0.000207908	0.000443293	-2.57161084	2.57161084	M1	Male	trans
cg08333487_SLC30A3	0.000207908	0.000443293	-0.860739166	0.860739166	M1	Male	trans
cg10463541_ACTG1P10	0.00020791	0.000443297	-0.612064322	0.612064322	M1	Male	trans
cg11619434_ENSG00000233581	0.000207911	0.000443297	-0.614843392	0.614843392	M1	Male	trans
cg21711368_ENSA	0.000207911	0.000443297	0.761122233	0.761122233	M1	Male	trans
cg00458157_GNG8	0.000207912	0.000443297	-0.321726044	0.321726044	M1	Male	trans
cg21575308_ADAMTS13	0.000207913	0.000443298	0.509978951	0.509978951	M1	Male	trans
cg05608612_PKD1L2	0.000207914	0.0004433	-0.522697061	0.522697061	M1	Male	trans
cg11153505_MIR676	0.000207915	0.000443301	-0.370165647	0.370165647	M1	Male	trans
cg10095247_FABP5	0.000207915	0.000443301	-0.360868751	0.360868751	M1	Male	trans
cg25599786_NLRP6	0.000207916	0.000443303	-0.427763503	0.427763503	M1	Male	trans
cg16582255_SERPINI2	0.000207918	0.000443305	-0.565342113	0.565342113	M1	Male	trans
cg16395457_ENSG00000227242	0.000207918	0.000443305	-0.487550418	0.487550418	M1	Male	trans
cg12129912_HOXB-AS2	0.000207919	0.000443306	0.725810118	0.725810118	M1	Male	trans
cg10061361_VN1R10P	0.000207919	0.000443306	0.299925	0.299925	M1	Male	trans
cg24568126_RNA5SP229	0.000207921	0.000443309	0.577840272	0.577840272	M1	Male	trans
cg23151860_CYTH2	0.000207923	0.000443311	-0.848454835	0.848454835	M1	Male	trans
cg01817709_OLIG2	0.000207923	0.000443311	-0.315614335	0.315614335	M1	Male	trans
cg09817016_MEIS1-AS2	0.000207924	0.000443311	0.673488473	0.673488473	M1	Male	trans
cg23188475_GDF5-AS1	0.000207924	0.000443311	-0.472868869	0.472868869	M1	Male	trans
cg27459981_CDKL3	0.000207924	0.000443311	0.484316439	0.484316439	M1	Male	trans
cg07335671_SLX1A	0.000207924	0.000443311	-0.503407744	0.503407744	M1	Male	trans
cg04482748_AK4P6	0.000207925	0.000443311	-0.553625869	0.553625869	M1	Male	trans
cg05385299_FGFR3	0.000207925	0.000443312	0.35304852	0.35304852	M1	Male	trans
cg12129912_ENSG00000234542	0.000207926	0.000443312	0.721252464	0.721252464	M1	Male	trans
cg25938960_KATNA1	0.000207928	0.000443316	-0.708428297	0.708428297	M1	Male	trans
cg20898437_MTCO1P14	0.000207929	0.000443316	0.861821559	0.861821559	M1	Male	trans
cg10010393_RAMP1	0.00020793	0.000443317	0.529158569	0.529158569	M1	Male	trans
cg22565309_GDPD3	0.000207931	0.000443317	-0.475938846	0.475938846	M1	Male	trans
cg11806423_ENSG00000226671	0.000207931	0.000443317	-0.682339561	0.682339561	M1	Male	trans
cg01246520_LOXL4	0.000207931	0.000443317	0.400915251	0.400915251	M1	Male	trans
cg03182576_TREM1	0.000207932	0.000443317	-0.523404886	0.523404886	M1	Male	trans
cg09339841_RPSAP24	0.000207932	0.000443317	-0.379787585	0.379787585	M1	Male	trans
cg07246625_ATXN3L	0.000207934	0.00044332	0.80943179	0.80943179	M1	Male	trans
cg27289463_ACRBP	0.000207934	0.00044332	0.48915664	0.48915664	M1	Male	trans
cg12186981_OR7A5	0.000207935	0.000443321	-0.441801169	0.441801169	M1	Male	trans
cg03471195_CCL17	0.000207935	0.000443321	-0.562692838	0.562692838	M1	Male	trans
cg23081194_NRG3-AS1	0.000207936	0.000443322	-0.581146513	0.581146513	M1	Male	trans
cg22363520_ENSG00000216378	0.000207937	0.000443323	-0.708478773	0.708478773	M1	Male	trans
cg23367851_ENSG00000238139	0.000207937	0.000443323	0.480873316	0.480873316	M1	Male	trans
cg04590464_RN7SKP90	0.000207938	0.000443324	0.522893308	0.522893308	M1	Male	trans
cg07264993_KLHL31	0.000207939	0.000443325	-0.429051906	0.429051906	M1	Male	trans
cg14634826_DCAF12L2	0.00020794	0.000443326	-0.667609479	0.667609479	M1	Male	trans
cg06696666_RPS26P58	0.000207944	0.000443335	-1.008181884	1.008181884	M1	Male	trans
cg16981615_GPR45	0.000207945	0.000443336	0.659538088	0.659538088	M1	Male	trans
cg01622399_ENSG00000203402	0.000207946	0.000443337	0.45618266	0.45618266	M1	Male	trans
cg07850274_PHC3	0.000207948	0.00044334	-0.664020916	0.664020916	M1	Male	trans
cg12377084_BMI1P1	0.000207948	0.00044334	-0.329446476	0.329446476	M1	Male	trans
cg23383887_PIP5K1B	0.000207949	0.000443342	-0.699171634	0.699171634	M1	Male	trans
cg24523221_SNX18P13	0.00020795	0.000443343	0.755585145	0.755585145	M1	Male	trans
cg18606189_LINC00853	0.000207953	0.000443347	-0.496871554	0.496871554	M1	Male	trans
cg15016771_RN7SKP44	0.000207953	0.000443347	0.564353348	0.564353348	M1	Male	trans
cg11086960_L3MBTL4	0.000207954	0.000443347	-0.669905138	0.669905138	M1	Male	trans
cg04608651_ENSG00000232760	0.000207954	0.000443347	0.553351423	0.553351423	M1	Male	trans
cg05200540_MIR620	0.000207954	0.000443347	-0.426412301	0.426412301	M1	Male	trans
cg04662079_CLDN5	0.000207956	0.00044335	-0.660909739	0.660909739	M1	Male	trans
cg23798064_OR4K17	0.000207957	0.00044335	-0.019749629	0.019749629	M1	Male	trans
cg25343618_ACTA1	0.000207957	0.00044335	0.853802316	0.853802316	M1	Male	trans
cg05184256_NCCRP1	0.000207958	0.000443351	0.553061761	0.553061761	M1	Male	trans
cg11217037_DMRTC2	0.000207958	0.000443351	-0.524547294	0.524547294	M1	Male	trans
cg11756138_ENSG00000231100	0.000207963	0.000443361	1.394234497	1.394234497	M1	Male	trans
cg02792740_KIF1B	0.000207963	0.000443361	0.536163885	0.536163885	M1	Male	trans
cg00270291_PRDX3	0.000207964	0.000443361	0.426478595	0.426478595	M1	Male	trans
cg27558387_WDR49	0.000207965	0.000443361	-0.641228057	0.641228057	M1	Male	trans
cg06803261_RPL7P26	0.000207965	0.000443361	-0.50484694	0.50484694	M1	Male	trans
cg06256937_ENSG00000226324	0.000207965	0.000443361	-0.403849141	0.403849141	M1	Male	trans
cg25010677_HNRNPA1P60	0.000207966	0.000443362	-0.694375795	0.694375795	M1	Male	trans
cg14994777_TEX50	0.000207966	0.000443362	-0.755881967	0.755881967	M1	Male	trans
cg08475245_ATXN3L	0.000207967	0.000443363	-0.766613763	0.766613763	M1	Male	trans
cg15025375_ENSG00000232855	0.000207968	0.000443364	-0.458900612	0.458900612	M1	Male	trans
cg21167956_ENSG00000226938	0.000207968	0.000443364	-0.722387096	0.722387096	M1	Male	trans
cg01298350_IGLON5	0.000207968	0.000443364	0.41015537	0.41015537	M1	Male	trans
cg13045265_TRAV12-1	0.000207969	0.000443364	-0.529334953	0.529334953	M1	Male	trans
cg17839232_ACTC1	0.00020797	0.000443364	-0.582815682	0.582815682	M1	Male	trans
cg03549208_GOLGB1	0.00020797	0.000443364	-0.53106036	0.53106036	M1	Male	trans
cg14446103_LINC02575	0.000207971	0.000443364	-0.60237284	0.60237284	M1	Male	trans
cg20866389_VAMP2	0.000207971	0.000443364	-0.998437188	0.998437188	M1	Male	trans
cg07362060_RNU1-52P	0.000207971	0.000443364	0.846548811	0.846548811	M1	Male	trans
cg02849507_SIGLEC11	0.000207971	0.000443364	0.738338454	0.738338454	M1	Male	trans
cg03324099_SVBP	0.000207972	0.000443364	0.542027488	0.542027488	M1	Male	trans
cg13299279_STRC	0.000207972	0.000443364	-1.335674259	1.335674259	M1	Male	trans
cg21245844_ENSG00000228027	0.000207973	0.000443365	-0.47545807	0.47545807	M1	Male	trans
cg06320570_ENSG00000183171	0.000207974	0.000443367	-1.099513431	1.099513431	M1	Male	trans
cg10991855_HACE1	0.000207976	0.000443369	-0.497511939	0.497511939	M1	Male	trans
cg22052629_RPSAP11	0.000207979	0.000443374	-0.530226609	0.530226609	M1	Male	trans
cg22791879_ABI3	0.000207979	0.000443374	-0.437905381	0.437905381	M1	Male	trans
cg07405255_TRAV35	0.00020798	0.000443376	-0.617857246	0.617857246	M1	Male	trans
cg10039163_NHEG1	0.000207981	0.000443376	-0.701797337	0.701797337	M1	Male	trans
cg10980542_ENSG00000229727	0.000207981	0.000443376	0.504506837	0.504506837	M1	Male	trans
cg00713939_ECMXP	0.000207982	0.000443377	0.551020384	0.551020384	M1	Male	trans
cg16540238_ACTG1P10	0.000207983	0.000443378	0.806876077	0.806876077	M1	Male	trans
cg00268443_PTCHD3	0.000207985	0.000443381	-1.28582128	1.28582128	M1	Male	trans
cg07591198_BAAT	0.000207985	0.000443381	0.399068434	0.399068434	M1	Male	trans
cg04578246_MYL6P1	0.000207985	0.000443381	-0.584036383	0.584036383	M1	Male	trans
cg04767834_SLC8B1	0.000207986	0.000443382	0.531479092	0.531479092	M1	Male	trans
cg01561629_GAGE12B	0.000207987	0.000443382	-0.695570771	0.695570771	M1	Male	trans
cg14611230_PTH1R	0.000207987	0.000443382	-0.421494112	0.421494112	M1	Male	trans
cg25655084_SPDYC	0.000207989	0.000443386	0.653486332	0.653486332	M1	Male	trans
cg16531956_TFCP2L1	0.000207992	0.000443391	-0.490017377	0.490017377	M1	Male	trans
cg07096305_HSD17B7	0.000207993	0.000443393	0.550716995	0.550716995	M1	Male	trans
cg26926221_ZMYND12	0.000207997	0.0004434	-0.627404138	0.627404138	M1	Male	trans
cg07850274_LARP1B	0.000207997	0.0004434	-0.610199426	0.610199426	M1	Male	trans
cg14492241_CYP2A7	0.000207998	0.0004434	-0.204168246	0.204168246	M1	Male	trans
cg13027965_PAGE5	0.000207999	0.000443401	0.450991962	0.450991962	M1	Male	trans
cg06752779_ENSG00000227230	0.000208001	0.000443404	-0.574842986	0.574842986	M1	Male	trans
cg16100147_RN7SL271P	0.000208001	0.000443404	-0.274581659	0.274581659	M1	Male	trans
cg14160404_OTOP1	0.000208001	0.000443404	-0.706100584	0.706100584	M1	Male	trans
cg10924050_FOXO3	0.000208001	0.000443404	-0.69751027	0.69751027	M1	Male	trans
cg14210607_ZNRF3-IT1	0.000208003	0.000443405	0.559052305	0.559052305	M1	Male	trans
cg11851382_P2RY13	0.000208004	0.000443408	-0.226973573	0.226973573	M1	Male	trans
cg05995555_NICN1	0.000208006	0.000443409	-0.732109696	0.732109696	M1	Male	trans
cg18875551_LRRC7-AS1	0.000208007	0.000443409	-0.313694239	0.313694239	M1	Male	trans
cg18875551_KRTAP19-5	0.000208007	0.000443409	-0.70372333	0.70372333	M1	Male	trans
cg18875551_OR2AS1P	0.000208007	0.000443409	-0.67807925	0.67807925	M1	Male	trans
cg19922774_SPO11	0.000208007	0.000443409	-0.727714472	0.727714472	M1	Male	trans
cg01716603_LINC01487	0.000208008	0.000443412	-0.578483994	0.578483994	M1	Male	trans
cg24968733_BTK	0.00020801	0.000443414	-0.769840421	0.769840421	M1	Male	trans
cg10034640_ANKRD36	0.00020801	0.000443414	-0.362986156	0.362986156	M1	Male	trans
cg06817609_GPT	0.000208012	0.000443417	-0.67921956	0.67921956	M1	Male	trans
cg20821566_GYS1	0.000208012	0.000443417	0.545424407	0.545424407	M1	Male	trans
cg27445894_IQSEC1	0.000208012	0.000443417	-0.44620511	0.44620511	M1	Male	trans
cg11541881_ENSG00000234120	0.000208013	0.000443417	-0.428111445	0.428111445	M1	Male	trans
cg23151860_ADK	0.000208013	0.000443417	0.815422368	0.815422368	M1	Male	trans
cg12411185_RN7SKP189	0.000208016	0.000443421	-0.490003849	0.490003849	M1	Male	trans
cg17388638_RPL21P112	0.000208016	0.000443421	-0.450326248	0.450326248	M1	Male	trans
cg11424260_CCL17	0.000208017	0.000443421	-0.577229179	0.577229179	M1	Male	trans
cg21149260_LINC02873	0.000208018	0.000443422	-1.116240703	1.116240703	M1	Male	trans
cg27391934_PDE4C	0.000208018	0.000443422	0.55539571	0.55539571	M1	Male	trans
cg19219998_RNA5S5	0.000208019	0.000443422	-0.378284068	0.378284068	M1	Male	trans
cg03453232_ENSG00000228303	0.00020802	0.000443425	-0.676094945	0.676094945	M1	Male	trans
cg17764057_GK-IT1	0.000208021	0.000443425	-0.541554207	0.541554207	M1	Male	trans
cg19878597_U8	0.000208021	0.000443425	0.606411301	0.606411301	M1	Male	trans
cg07793432_ZNF283	0.000208022	0.000443427	-0.665446752	0.665446752	M1	Male	trans
cg06038274_PPM1E	0.000208029	0.000443441	-0.625727032	0.625727032	M1	Male	trans
cg14203970_OR13D2P	0.00020803	0.000443442	-1.464553019	1.464553019	M1	Male	trans
cg03603331_MIR1302-2HG	0.00020803	0.000443442	-0.368408441	0.368408441	M1	Male	trans
cg11086960_SELENOK	0.000208031	0.000443442	-0.601371507	0.601371507	M1	Male	trans
cg10548700_ENSG00000226622	0.000208031	0.000443442	0.408056582	0.408056582	M1	Male	trans
cg04097131_PCDH11Y	0.000208032	0.000443443	-0.439238938	0.439238938	M1	Male	trans
cg18740665_ZNF503-AS1	0.000208032	0.000443443	-0.556816993	0.556816993	M1	Male	trans
cg10065823_TFF1	0.000208033	0.000443443	-0.984467744	0.984467744	M1	Male	trans
cg17096979_CBX1P5	0.000208033	0.000443443	-1.177676325	1.177676325	M1	Male	trans
cg16582255_AADACL2	0.000208033	0.000443443	-0.517439095	0.517439095	M1	Male	trans
cg21353050_IL9	0.000208035	0.000443444	-0.380511893	0.380511893	M1	Male	trans
cg17753661_MBL3P	0.000208035	0.000443444	-0.505074242	0.505074242	M1	Male	trans
cg06803261_GOLGA8EP	0.000208037	0.000443448	-0.557275405	0.557275405	M1	Male	trans
cg15025375_IBSP	0.000208038	0.000443448	-0.566839969	0.566839969	M1	Male	trans
cg16064295_ZNF655	0.000208038	0.000443448	-0.722064208	0.722064208	M1	Male	trans
cg14620839_SLC2A11	0.000208039	0.000443449	-0.552233577	0.552233577	M1	Male	trans
cg02792740_IMP3	0.00020804	0.000443451	0.512368977	0.512368977	M1	Male	trans
cg02720442_KRT5	0.000208044	0.000443458	0.347357396	0.347357396	M1	Male	trans
cg04060288_DLG1-AS1	0.000208044	0.000443458	-1.046191597	1.046191597	M1	Male	trans
cg03386509_ZNF396	0.000208046	0.000443461	0.535276062	0.535276062	M1	Male	trans
cg12353041_TMEM63C	0.000208046	0.000443462	0.787957925	0.787957925	M1	Male	trans
cg13027321_C22orf34	0.000208048	0.000443463	-0.774948148	0.774948148	M1	Male	trans
cg20697094_SLC51A	0.000208049	0.000443466	0.500947771	0.500947771	M1	Male	trans
cg11868136_CENPU	0.00020805	0.000443466	-0.321968575	0.321968575	M1	Male	trans
cg00758881_CT47A5	0.000208051	0.000443468	0.803459042	0.803459042	M1	Male	trans
cg07490485_BMS1P17	0.000208052	0.00044347	-0.352467061	0.352467061	M1	Male	trans
cg25588120_ITM2A	0.000208055	0.000443475	-0.266889317	0.266889317	M1	Male	trans
cg10880661_OSBPL7	0.000208059	0.000443482	-0.554456796	0.554456796	M1	Male	trans
cg11056334_UBE2V2	0.000208059	0.000443482	-0.355582575	0.355582575	M1	Male	trans
cg02340312_IL19	0.00020806	0.000443482	-0.278003556	0.278003556	M1	Male	trans
cg14732488_FCGR1B	0.00020806	0.000443482	-0.316913374	0.316913374	M1	Male	trans
cg08588490_MIR579	0.000208061	0.000443483	-0.972491165	0.972491165	M1	Male	trans
cg00060475_ENSG00000229459	0.000208062	0.000443485	-0.5562696	0.5562696	M1	Male	trans
cg23741364_MIR1289-2	0.000208063	0.000443486	-0.80044283	0.80044283	M1	Male	trans
cg14525473_ENSG00000234259	0.000208064	0.000443486	0.512343698	0.512343698	M1	Male	trans
cg05077566_SLC14A2	0.000208064	0.000443486	-0.955839354	0.955839354	M1	Male	trans
cg07850274_COG6	0.000208064	0.000443486	-0.634201406	0.634201406	M1	Male	trans
cg11196529_ENSG00000228162	0.000208067	0.000443492	-0.524086251	0.524086251	M1	Male	trans
cg14001165_ENSG00000187904	0.000208068	0.000443493	0.657927865	0.657927865	M1	Male	trans
cg10411959_PRELID1P1	0.000208072	0.000443501	-0.552865453	0.552865453	M1	Male	trans
cg23691223_FGD1	0.000208074	0.000443504	0.641726675	0.641726675	M1	Male	trans
cg03266048_CIDEC	0.000208075	0.000443505	-0.567634486	0.567634486	M1	Male	trans
cg02782331_NKX1-2	0.000208076	0.000443507	-0.476807036	0.476807036	M1	Male	trans
cg17010895_ENSG00000235858	0.000208079	0.000443511	0.517465712	0.517465712	M1	Male	trans
cg04060288_SPTLC1	0.00020808	0.000443514	-0.859903331	0.859903331	M1	Male	trans
cg21160906_ENSG00000230648	0.000208081	0.000443514	-1.034513687	1.034513687	M1	Male	trans
cg19194405_KRT87P	0.000208082	0.000443516	-0.381424625	0.381424625	M1	Male	trans
cg25094834_LRRC63	0.000208082	0.000443516	-0.464135304	0.464135304	M1	Male	trans
cg01763875_IQCF3	0.000208083	0.000443516	-0.550303638	0.550303638	M1	Male	trans
cg09578729_SPOCD1	0.000208083	0.000443516	-0.825308056	0.825308056	M1	Male	trans
cg12971523_ADH5P3	0.000208084	0.000443517	-0.482349161	0.482349161	M1	Male	trans
cg23231631_UQCRFS1P3	0.000208085	0.000443517	-0.598104809	0.598104809	M1	Male	trans
cg27475365_PLBD2	0.000208085	0.000443517	0.461316832	0.461316832	M1	Male	trans
cg13117582_ENSG00000179131	0.000208085	0.000443517	-0.463652804	0.463652804	M1	Male	trans
cg00713939_TMPRSS6	0.000208086	0.000443518	0.044348237	0.044348237	M1	Male	trans
cg21002542_RPL34P18	0.000208086	0.000443518	-0.605406014	0.605406014	M1	Male	trans
cg26613778_TTC38	0.000208089	0.000443522	-0.362769493	0.362769493	M1	Male	trans
cg20630363_ZNF829	0.00020809	0.000443524	0.609714198	0.609714198	M1	Male	trans
cg23983783_SOX15	0.000208091	0.000443525	-0.386167278	0.386167278	M1	Male	trans
cg20821566_PPDPF	0.000208091	0.000443526	0.473727975	0.473727975	M1	Male	trans
cg02165747_HMGB3P5	0.000208093	0.000443528	-0.4074728	0.4074728	M1	Male	trans
cg03176298_ENSG00000224348	0.000208095	0.000443531	-0.558992819	0.558992819	M1	Male	trans
cg24908618_FPR3	0.000208095	0.000443531	0.477765845	0.477765845	M1	Male	trans
cg00046336_TMCC3	0.000208096	0.000443533	-0.401878751	0.401878751	M1	Male	trans
cg05865911_RPL21P67	0.000208098	0.000443535	0.468223841	0.468223841	M1	Male	trans
cg05541722_ABI3BP	0.0002081	0.000443539	-0.481372449	0.481372449	M1	Male	trans
cg26162150_OR52L1	0.000208101	0.000443539	2.148544856	2.148544856	M1	Male	trans
cg19938179_MMP17	0.000208101	0.00044354	-0.449984032	0.449984032	M1	Male	trans
cg08841544_DPY19L1P1	0.000208102	0.000443541	-0.60618803	0.60618803	M1	Male	trans
cg24141406_H2BW3P	0.000208104	0.000443544	-0.428668863	0.428668863	M1	Male	trans
cg11889058_RPL35AP	0.000208104	0.000443544	-1.002847878	1.002847878	M1	Male	trans
cg02792740_ZNF567	0.000208104	0.000443544	0.546554837	0.546554837	M1	Male	trans
cg16558994_BRD7P6	0.000208107	0.000443549	0.526261602	0.526261602	M1	Male	trans
cg16131126_LDHC	0.00020811	0.000443554	-0.573138482	0.573138482	M1	Male	trans
cg15576245_ENSG00000213280	0.00020811	0.000443554	-0.528851525	0.528851525	M1	Male	trans
cg14409406_OBI1	0.000208112	0.000443556	-0.547684798	0.547684798	M1	Male	trans
cg12590494_NPNT	0.000208112	0.000443556	-0.605761664	0.605761664	M1	Male	trans
cg15706017_HTR5A	0.000208114	0.00044356	-0.865736209	0.865736209	M1	Male	trans
cg16156113_MAP4K1	0.000208115	0.00044356	-0.319938853	0.319938853	M1	Male	trans
cg00857302_SNORA63C	0.000208116	0.000443561	-0.521171175	0.521171175	M1	Male	trans
cg07474672_SEMA3C	0.000208118	0.000443563	-0.668252943	0.668252943	M1	Male	trans
cg11432526_LINC00313	0.000208118	0.000443563	-0.643830215	0.643830215	M1	Male	trans
cg11935063_PABPC1L2B	0.000208118	0.000443563	-0.593160434	0.593160434	M1	Male	trans
cg20866389_SSBP3	0.000208118	0.000443563	-0.857501216	0.857501216	M1	Male	trans
cg09483607_PAAF1	0.000208119	0.000443564	-0.568357674	0.568357674	M1	Male	trans
cg24855134_RNU6-1190P	0.00020812	0.000443565	-0.658968454	0.658968454	M1	Male	trans
cg11616276_RNU6-517P	0.000208123	0.00044357	0.573801987	0.573801987	M1	Male	trans
cg25592413_NID2	0.000208123	0.00044357	0.733630499	0.733630499	M1	Male	trans
cg18452169_TRBV12-2	0.000208124	0.000443571	-0.939785352	0.939785352	M1	Male	trans
cg12561746_ENSG00000227189	0.000208126	0.000443575	0.701784544	0.701784544	M1	Male	trans
cg17002338_NDNF	0.000208127	0.000443576	-0.55849217	0.55849217	M1	Male	trans
cg16476700_OR2AI1P	0.000208127	0.000443576	-0.488022008	0.488022008	M1	Male	trans
cg13172076_ENSG00000225689	0.000208129	0.000443579	-0.893634091	0.893634091	M1	Male	trans
cg10489798_BTG3P1	0.000208129	0.000443579	-1.207126311	1.207126311	M1	Male	trans
cg07729440_ZACN	0.00020813	0.000443579	-0.608372267	0.608372267	M1	Male	trans
cg12846784_LINC01981	0.000208131	0.000443581	-0.399694685	0.399694685	M1	Male	trans
cg11756968_HOXA11-AS	0.000208133	0.000443584	-0.581559251	0.581559251	M1	Male	trans
cg14409406_TIMM21	0.000208134	0.000443585	-0.552217174	0.552217174	M1	Male	trans
cg18892128_RNY1P15	0.000208135	0.000443587	0.803049593	0.803049593	M1	Male	trans
cg22332106_ENSG00000226058	0.000208136	0.000443588	-1.05177101	1.05177101	M1	Male	trans
cg05184256_RPS13P3	0.000208138	0.000443592	0.464431077	0.464431077	M1	Male	trans
cg11056334_UHMK1	0.000208139	0.000443594	-0.356378936	0.356378936	M1	Male	trans
cg14790638_SNORD115	0.00020814	0.000443594	-0.160875375	0.160875375	M1	Male	trans
cg14035247_CRIP1	0.000208141	0.000443595	-0.621613599	0.621613599	M1	Male	trans
cg00489898_PHLDA2	0.000208141	0.000443595	-0.44953269	0.44953269	M1	Male	trans
cg25513610_RIPOR2	0.000208142	0.000443597	0.39341621	0.39341621	M1	Male	trans
cg20067334_SVOPL	0.000208145	0.000443601	0.401274956	0.401274956	M1	Male	trans
cg04891600_DUXAP9	0.000208145	0.000443601	-0.679046051	0.679046051	M1	Male	trans
cg12091641_ZC2HC1A	0.000208146	0.000443601	-0.442561332	0.442561332	M1	Male	trans
cg14004768_ENSG00000174171	0.000208147	0.000443603	0.441026157	0.441026157	M1	Male	trans
cg18050634_TRBJ2-2	0.000208148	0.000443604	-0.632771769	0.632771769	M1	Male	trans
cg01349063_BEST1	0.000208149	0.000443606	-0.545148691	0.545148691	M1	Male	trans
cg07784959_MIR620	0.00020815	0.000443607	-0.364371882	0.364371882	M1	Male	trans
cg05099240_NEFM	0.00020815	0.000443607	-0.160503777	0.160503777	M1	Male	trans
cg00935234_SLC38A5	0.000208151	0.000443607	-0.465201857	0.465201857	M1	Male	trans
cg09981313_H3P11	0.000208151	0.000443607	-0.979657739	0.979657739	M1	Male	trans
cg17010254_PDSS1P1	0.000208152	0.000443607	0.549867366	0.549867366	M1	Male	trans
cg00145507_OR5G3	0.000208152	0.000443607	-0.702047092	0.702047092	M1	Male	trans
cg20339553_MIR1238	0.000208153	0.00044361	0.433763183	0.433763183	M1	Male	trans
cg02656016_ENSG00000234626	0.000208155	0.000443612	-0.244652161	0.244652161	M1	Male	trans
cg13229245_SNORD115-19	0.000208155	0.000443612	0.376544356	0.376544356	M1	Male	trans
cg24014805_ENSG00000226070	0.000208156	0.000443612	-0.545653968	0.545653968	M1	Male	trans
cg04463911_LINC00303	0.000208157	0.000443615	-0.474981843	0.474981843	M1	Male	trans
cg19500342_ZNF72P	0.000208161	0.000443621	0.596307355	0.596307355	M1	Male	trans
cg22663503_ITIH5	0.000208161	0.000443621	-0.230105062	0.230105062	M1	Male	trans
cg25989755_RHOXF1P1	0.000208161	0.000443621	0.533679276	0.533679276	M1	Male	trans
cg01925114_HOXC5	0.000208162	0.000443621	-0.822979891	0.822979891	M1	Male	trans
cg26162150_RAB3C	0.000208163	0.000443624	-1.511370027	1.511370027	M1	Male	trans
cg10034640_RNU1-47P	0.000208164	0.000443624	-0.355327189	0.355327189	M1	Male	trans
cg27241044_FANCG	0.000208164	0.000443624	0.430849586	0.430849586	M1	Male	trans
cg09095858_ENSG00000242536	0.000208165	0.000443624	-0.889082952	0.889082952	M1	Male	trans
cg04701257_ENSG00000233293	0.000208166	0.000443625	-0.700257673	0.700257673	M1	Male	trans
cg20540806_ALDOAP2	0.000208166	0.000443625	2.258592371	2.258592371	M1	Male	trans
cg20821566_STK32A	0.000208166	0.000443625	-0.623386366	0.623386366	M1	Male	trans
cg23491593_RNU4-7P	0.00020817	0.00044363	1.001649665	1.001649665	M1	Male	trans
cg27465654_ENSG00000241946	0.00020817	0.00044363	0.318587526	0.318587526	M1	Male	trans
cg10492042_HSPB3	0.000208171	0.00044363	0.228029411	0.228029411	M1	Male	trans
cg08827342_PRY	0.000208171	0.00044363	-0.103962293	0.103962293	M1	Male	trans
cg08827342_PRY2	0.000208171	0.00044363	-0.332472036	0.332472036	M1	Male	trans
cg08827342_PRYP3	0.000208171	0.00044363	-0.525596595	0.525596595	M1	Male	trans
cg04000274_ZNF501	0.000208173	0.000443634	-0.954463435	0.954463435	M1	Male	trans
cg09396308_NETO1	0.000208174	0.000443636	-0.570684202	0.570684202	M1	Male	trans
cg12968518_ANKRD26P2	0.000208176	0.000443638	0.567090883	0.567090883	M1	Male	trans
cg16770243_PRYP4	0.000208176	0.000443638	-0.415419791	0.415419791	M1	Male	trans
cg07784166_OR7E130P	0.000208178	0.000443641	-0.794113173	0.794113173	M1	Male	trans
cg02931783_TSPAN1	0.000208178	0.000443641	-0.605822484	0.605822484	M1	Male	trans
cg11567268_SNORD115-8	0.000208184	0.000443652	-0.571525029	0.571525029	M1	Male	trans
cg21771140_H1-7	0.000208185	0.000443654	0.670461522	0.670461522	M1	Male	trans
cg17537073_ENSG00000220745	0.000208188	0.000443659	0.705204237	0.705204237	M1	Male	trans
cg13098428_LINC01757	0.000208188	0.000443659	-0.68302684	0.68302684	M1	Male	trans
cg10243609_SRSF3P6	0.000208189	0.000443659	0.680403863	0.680403863	M1	Male	trans
cg06219490_RPL26P31	0.000208189	0.000443659	-0.939345782	0.939345782	M1	Male	trans
cg07264993_TOP1	0.00020819	0.000443661	-0.445429898	0.445429898	M1	Male	trans
cg15120247_ENSG00000203565	0.000208191	0.000443661	-0.439614729	0.439614729	M1	Male	trans
cg27345524_LIPC	0.000208191	0.000443661	-0.670643327	0.670643327	M1	Male	trans
cg07472332_MAPT	0.000208192	0.000443661	-0.805522685	0.805522685	M1	Male	trans
cg13229245_CBWD6	0.000208192	0.000443661	0.300702692	0.300702692	M1	Male	trans
cg15217542_TESC	0.000208194	0.000443664	0.479847593	0.479847593	M1	Male	trans
cg04352803_RPL21P40	0.000208195	0.000443666	-0.82432389	0.82432389	M1	Male	trans
cg13292150_DLX6	0.000208196	0.000443667	-0.869302882	0.869302882	M1	Male	trans
cg02493332_OR7E55P	0.000208196	0.000443667	-0.845992932	0.845992932	M1	Male	trans
cg06088084_ENSG00000235819	0.000208198	0.00044367	0.47689841	0.47689841	M1	Male	trans
cg13302528_GNG8	0.000208199	0.000443671	-0.174284297	0.174284297	M1	Male	trans
cg16037947_TRPC7	0.000208199	0.000443671	0.759544271	0.759544271	M1	Male	trans
cg27289463_PIK3CD-AS1	0.0002082	0.000443672	0.376646942	0.376646942	M1	Male	trans
cg03179052_SMC3	0.000208201	0.000443672	-1.103282759	1.103282759	M1	Male	trans
cg10738933_OPTC	0.000208201	0.000443673	0.631612339	0.631612339	M1	Male	trans
cg23654844_C15orf32	0.000208205	0.00044368	0.534832297	0.534832297	M1	Male	trans
cg00272992_FGF6	0.000208207	0.000443683	-0.252326245	0.252326245	M1	Male	trans
cg25861660_TMLHE-AS1	0.000208208	0.000443684	-0.646085546	0.646085546	M1	Male	trans
cg19952435_ATP6V0E1P1	0.000208209	0.000443684	0.561258057	0.561258057	M1	Male	trans
cg10222359_CLVS2	0.000208209	0.000443684	0.549695722	0.549695722	M1	Male	trans
cg10492042_ENSG00000226233	0.00020821	0.000443686	0.490595698	0.490595698	M1	Male	trans
cg02594345_AFG3L1P	0.000208211	0.000443688	0.595415304	0.595415304	M1	Male	trans
cg13996562_ENSG00000232328	0.000208213	0.00044369	-1.056703213	1.056703213	M1	Male	trans
cg16709353_LINC02487	0.000208214	0.000443691	0.254643333	0.254643333	M1	Male	trans
cg20264068_ADH5P4	0.000208215	0.000443693	0.673753912	0.673753912	M1	Male	trans
cg19285799_SELENOF	0.000208216	0.000443694	0.91615701	0.91615701	M1	Male	trans
cg25311637_AKR1B1P3	0.000208216	0.000443694	0.409911251	0.409911251	M1	Male	trans
cg20491223_PRAMEF12	0.000208217	0.000443695	0.5344325	0.5344325	M1	Male	trans
cg07717429_SNORA59A	0.000208218	0.000443696	-0.491254228	0.491254228	M1	Male	trans
cg06736113_ELOCP6	0.000208218	0.000443696	-0.410789417	0.410789417	M1	Male	trans
cg01001115_ENSG00000232582	0.000208218	0.000443696	-0.845192707	0.845192707	M1	Male	trans
cg00991379_OR7E8P	0.00020822	0.000443698	-0.465441883	0.465441883	M1	Male	trans
cg08285570_SEC24B	0.000208221	0.000443698	-0.739675943	0.739675943	M1	Male	trans
cg03926165_RPL22P4	0.000208221	0.000443698	-0.293514437	0.293514437	M1	Male	trans
cg03926165_SERBP1P3	0.000208221	0.000443698	-0.344157624	0.344157624	M1	Male	trans
cg03926165_RN7SL159P	0.000208221	0.000443698	-1.034646882	1.034646882	M1	Male	trans
cg08662043_ENSG00000227413	0.000208224	0.000443701	-0.414377384	0.414377384	M1	Male	trans
cg25810980_RNU6-1091P	0.000208224	0.000443701	-0.83330371	0.83330371	M1	Male	trans
cg02334523_SPDYC	0.000208224	0.000443702	-0.590010198	0.590010198	M1	Male	trans
cg11444278_RNU6-379P	0.000208225	0.000443702	0.470464128	0.470464128	M1	Male	trans
cg08941533_FAM216B	0.000208226	0.000443703	-0.674862844	0.674862844	M1	Male	trans
cg22055728_SPDYC	0.000208227	0.000443703	-0.67303529	0.67303529	M1	Male	trans
cg14015211_KRTAP27-1	0.000208227	0.000443703	-0.761538067	0.761538067	M1	Male	trans
cg06502685_MAN1A1	0.000208229	0.000443707	-0.347698906	0.347698906	M1	Male	trans
cg01378439_U8	0.000208232	0.000443713	-0.951492368	0.951492368	M1	Male	trans
cg03513472_ENSG00000227757	0.000208233	0.000443713	-0.29355676	0.29355676	M1	Male	trans
cg06570416_RTRAFP2	0.000208233	0.000443713	-0.652015995	0.652015995	M1	Male	trans
cg05649427_SNORA73	0.000208233	0.000443713	-0.537220661	0.537220661	M1	Male	trans
cg13720284_MTND5P8	0.000208235	0.000443716	-0.255736416	0.255736416	M1	Male	trans
cg26550235_SNORD116-10	0.000208236	0.000443716	0.499136232	0.499136232	M1	Male	trans
cg08524072_SLC25A15P1	0.000208236	0.000443716	-0.605829694	0.605829694	M1	Male	trans
cg04001978_PIEZO2	0.000208237	0.000443718	-0.340171912	0.340171912	M1	Male	trans
cg26876227_ENSG00000230563	0.000208238	0.00044372	0.812473862	0.812473862	M1	Male	trans
cg22377480_RNU4-4P	0.00020824	0.000443722	-0.86972484	0.86972484	M1	Male	trans
cg01080012_CSN1S2AP	0.000208241	0.000443724	-1.240767494	1.240767494	M1	Male	trans
cg25243650_ENSG00000207002	0.000208242	0.000443725	-0.495061674	0.495061674	M1	Male	trans
cg10975985_GNAS-AS1	0.000208242	0.000443725	0.86800715	0.86800715	M1	Male	trans
cg11760280_ENSG00000241556	0.000208243	0.000443725	-0.6064866	0.6064866	M1	Male	trans
cg27459981_ANKRD18EP	0.000208243	0.000443725	0.428996454	0.428996454	M1	Male	trans
cg18997918_KCTD8	0.000208244	0.000443725	-0.236346134	0.236346134	M1	Male	trans
cg12398261_PHC2	0.000208244	0.000443725	3.089558117	3.089558117	M1	Male	trans
cg19026811_HMGN1P4	0.000208245	0.000443726	-0.751737299	0.751737299	M1	Male	trans
cg02327812_C9	0.000208246	0.000443727	-0.513641866	0.513641866	M1	Male	trans
cg15457037_MIR361	0.000208249	0.000443732	-0.436721238	0.436721238	M1	Male	trans
cg24228532_RPS3AP26	0.000208249	0.000443732	-0.49255108	0.49255108	M1	Male	trans
cg19815042_ENSG00000238645	0.00020825	0.000443734	-0.242116569	0.242116569	M1	Male	trans
cg04539165_RNU6-262P	0.00020825	0.000443734	-0.813090308	0.813090308	M1	Male	trans
cg12482253_ENSG00000205695	0.000208253	0.000443738	-0.816928515	0.816928515	M1	Male	trans
cg03549208_MAPK10	0.000208253	0.000443738	-0.536770249	0.536770249	M1	Male	trans
cg06287371_TBC1D28	0.000208255	0.00044374	-0.647613147	0.647613147	M1	Male	trans
cg20504446_SPINT4	0.000208255	0.00044374	0.803356101	0.803356101	M1	Male	trans
cg14357008_ZNF677	0.000208256	0.000443742	-0.451133706	0.451133706	M1	Male	trans
