## Supplementary Tables for "Sex-stratified and interaction multi-omics analysis of DNA methylation and gene expression in asthma": Table_Supplementary Table S2f.csv (part 43 of 85)

Pair_clean	pvalue	FDR	beta	abs_beta	Model	Sex	Type	Table S2f. Asthma-specific trans-expression quantitative trait methylation (trans-eQTM) associations identified in the male-specific analysis
cg00471652_ZNF384	0.000208257	0.000443743	0.660880608	0.660880608	M1	Male	trans
cg02080116_OR5BB1P	0.000208258	0.000443744	-0.278316883	0.278316883	M1	Male	trans
cg01062838_AADAC	0.00020826	0.000443747	-0.560211416	0.560211416	M1	Male	trans
cg20699200_LINC01063	0.000208263	0.000443753	0.786292637	0.786292637	M1	Male	trans
cg05343811_LINC02805	0.000208263	0.000443753	0.673070499	0.673070499	M1	Male	trans
cg11587848_ENSG00000225337	0.000208264	0.000443754	-0.394754529	0.394754529	M1	Male	trans
cg14035247_PCIF1	0.000208265	0.000443754	-0.501569362	0.501569362	M1	Male	trans
cg20551181_TMEM223	0.000208265	0.000443754	-0.585459187	0.585459187	M1	Male	trans
cg25938960_STYK1	0.000208267	0.000443757	-0.772396482	0.772396482	M1	Male	trans
cg15033085_ACTG1P10	0.000208268	0.000443759	0.622040232	0.622040232	M1	Male	trans
cg01160724_DMP1	0.000208269	0.000443759	-0.423776719	0.423776719	M1	Male	trans
cg11086960_DRG1	0.000208269	0.000443759	-0.619090347	0.619090347	M1	Male	trans
cg03958058_HDAC1P1	0.00020827	0.00044376	-0.464104332	0.464104332	M1	Male	trans
cg05884167_PPIAP35	0.00020827	0.00044376	-0.542452814	0.542452814	M1	Male	trans
cg17537073_MTCO1P53	0.000208272	0.000443764	0.614678634	0.614678634	M1	Male	trans
cg18447344_ENSG00000241599	0.000208273	0.000443765	-0.511629118	0.511629118	M1	Male	trans
cg16271481_STRIP2	0.000208276	0.00044377	-0.57854936	0.57854936	M1	Male	trans
cg15099537_SLAMF6	0.000208277	0.000443772	-0.509714018	0.509714018	M1	Male	trans
cg10288502_KRT5	0.000208278	0.000443772	-0.393534675	0.393534675	M1	Male	trans
cg19703425_INTS6-AS1	0.000208278	0.000443772	-1.016648433	1.016648433	M1	Male	trans
cg03288751_ENSG00000227758	0.000208278	0.000443772	-0.37142427	0.37142427	M1	Male	trans
cg23188475_IQCF4P	0.000208281	0.000443777	-0.522126004	0.522126004	M1	Male	trans
cg14281092_REN	0.000208284	0.000443781	0.568968982	0.568968982	M1	Male	trans
cg20614067_MIR135B	0.000208284	0.000443781	-0.588268561	0.588268561	M1	Male	trans
cg17128371_MIR1226	0.000208284	0.000443781	0.688133223	0.688133223	M1	Male	trans
cg07424927_PFN4	0.000208285	0.000443782	0.574872628	0.574872628	M1	Male	trans
cg12494166_SLC35F3-AS1	0.000208286	0.000443783	-0.440542642	0.440542642	M1	Male	trans
cg07898743_FGF3	0.000208288	0.000443785	0.715292073	0.715292073	M1	Male	trans
cg15139637_ENSG00000223944	0.000208288	0.000443785	0.411707106	0.411707106	M1	Male	trans
cg23155884_RNU6-704P	0.000208288	0.000443785	-0.503768795	0.503768795	M1	Male	trans
cg05471495_ENSG00000213851	0.000208289	0.000443785	0.864345701	0.864345701	M1	Male	trans
cg14409406_GNL2	0.000208291	0.000443789	-0.52370823	0.52370823	M1	Male	trans
cg17106653_MZB1	0.000208292	0.00044379	0.913764237	0.913764237	M1	Male	trans
cg24702216_TRBV30	0.000208292	0.00044379	1.843716421	1.843716421	M1	Male	trans
cg07096305_SLC4A7	0.000208292	0.00044379	0.51560395	0.51560395	M1	Male	trans
cg14774195_RFX6	0.000208293	0.000443791	-1.217999268	1.217999268	M1	Male	trans
cg06619035_SNORD88B	0.000208296	0.000443796	0.767754405	0.767754405	M1	Male	trans
cg02265810_LINC01701	0.000208297	0.000443797	-1.267790979	1.267790979	M1	Male	trans
cg05398700_FABP5	0.000208297	0.000443797	-0.353100227	0.353100227	M1	Male	trans
cg07474672_GPAT3	0.000208298	0.000443798	-0.570845077	0.570845077	M1	Male	trans
cg09227795_SFTA1P	0.000208299	0.000443799	-0.475467621	0.475467621	M1	Male	trans
cg03966685_PPP2R5B	0.0002083	0.0004438	0.542902055	0.542902055	M1	Male	trans
cg02792740_SLC12A6	0.0002083	0.0004438	0.501876166	0.501876166	M1	Male	trans
cg16987213_ENSG00000233018	0.000208301	0.0004438	-0.626035434	0.626035434	M1	Male	trans
cg27181375_ENSG00000232762	0.000208302	0.000443803	0.535350337	0.535350337	M1	Male	trans
cg23806708_DEFB134	0.000208304	0.000443806	0.946532273	0.946532273	M1	Male	trans
cg09391279_FBXO15	0.000208305	0.000443807	-0.581348423	0.581348423	M1	Male	trans
cg08229224_MYCBP	0.000208306	0.000443807	-0.447684007	0.447684007	M1	Male	trans
cg06752779_RNU6ATAC42P	0.000208307	0.000443809	-0.519819739	0.519819739	M1	Male	trans
cg01231417_ANPEP	0.000208309	0.000443812	-0.508445284	0.508445284	M1	Male	trans
cg16653703_RPL21P28	0.000208311	0.000443816	-0.894116717	0.894116717	M1	Male	trans
cg06803261_GTF2IP5	0.000208312	0.000443818	-0.557810609	0.557810609	M1	Male	trans
cg02063677_SLC9A3P3	0.000208315	0.000443823	-0.830010398	0.830010398	M1	Male	trans
cg03966685_TMUB2	0.000208315	0.000443823	0.556679963	0.556679963	M1	Male	trans
cg13397738_CCDC39-AS1	0.000208316	0.000443824	-0.732078588	0.732078588	M1	Male	trans
cg08894280_PKD1L1	0.000208317	0.000443825	-1.374628115	1.374628115	M1	Male	trans
cg07243941_ENSG00000237011	0.000208317	0.000443825	0.345105329	0.345105329	M1	Male	trans
cg10219626_CTSG	0.000208318	0.000443825	-0.286283028	0.286283028	M1	Male	trans
cg26523590_LINC01918	0.000208319	0.000443827	-0.693100328	0.693100328	M1	Male	trans
cg27513510_NRIP1	0.00020832	0.000443827	-0.777931285	0.777931285	M1	Male	trans
cg11086960_NUP58	0.00020832	0.000443827	-0.710110152	0.710110152	M1	Male	trans
cg11674404_SIGMAR1	0.00020832	0.000443827	-0.415127373	0.415127373	M1	Male	trans
cg21178568_RNU6-842P	0.000208321	0.000443828	-1.094237161	1.094237161	M1	Male	trans
cg11706829_SUMO2P2	0.000208321	0.000443828	-0.351556364	0.351556364	M1	Male	trans
cg10115873_CDK2AP2P3	0.000208322	0.000443829	-0.539649082	0.539649082	M1	Male	trans
cg17348856_ENSG00000237308	0.000208323	0.00044383	-1.25786514	1.25786514	M1	Male	trans
cg05920113_CES4A	0.000208324	0.00044383	-0.77743316	0.77743316	M1	Male	trans
cg02695239_IGLJ1	0.000208326	0.000443833	-0.454643721	0.454643721	M1	Male	trans
cg08324397_FBXW4P1	0.000208326	0.000443833	-0.507801966	0.507801966	M1	Male	trans
cg09472901_ENSG00000233542	0.000208326	0.000443833	-0.369054785	0.369054785	M1	Male	trans
cg14409406_PNPLA8	0.000208327	0.000443833	-0.541037032	0.541037032	M1	Male	trans
cg06503715_NLRP5	0.000208328	0.000443833	-0.714911639	0.714911639	M1	Male	trans
cg13469425_ARRDC2	0.000208328	0.000443833	-0.529539032	0.529539032	M1	Male	trans
cg16486690_UBTFL5	0.000208329	0.000443833	-0.804232243	0.804232243	M1	Male	trans
cg27084310_FXYD2	0.000208329	0.000443833	0.742071628	0.742071628	M1	Male	trans
cg12273284_ENSG00000237268	0.000208329	0.000443833	0.785818259	0.785818259	M1	Male	trans
cg19935718_CCDC144NL	0.000208329	0.000443833	0.706383632	0.706383632	M1	Male	trans
cg19595092_GAGE12G	0.00020833	0.000443833	-1.312909034	1.312909034	M1	Male	trans
cg04342425_TUBB3P2	0.00020833	0.000443833	-1.522411233	1.522411233	M1	Male	trans
cg07474672_CCDC47	0.00020833	0.000443834	-0.618495092	0.618495092	M1	Male	trans
cg22716003_H19	0.000208331	0.000443835	-0.421359546	0.421359546	M1	Male	trans
cg03214444_ENSG00000234394	0.000208332	0.000443835	-0.745291415	0.745291415	M1	Male	trans
cg03310691_SOX21	0.000208334	0.000443839	0.550051981	0.550051981	M1	Male	trans
cg12243172_ENSG00000215861	0.000208335	0.000443839	-0.565535627	0.565535627	M1	Male	trans
cg25709852_ATP6V1G3	0.000208335	0.000443839	-0.69373592	0.69373592	M1	Male	trans
cg20785758_ACTG1P14	0.000208336	0.000443842	-0.445507128	0.445507128	M1	Male	trans
cg24412958_RNU7-185P	0.000208337	0.000443843	-0.972135268	0.972135268	M1	Male	trans
cg11444278_RPS26P48	0.000208338	0.000443843	0.531112617	0.531112617	M1	Male	trans
cg17400905_ENSG00000226349	0.00020834	0.000443846	0.643453074	0.643453074	M1	Male	trans
cg07985039_ALDOAP2	0.000208343	0.000443853	0.438053733	0.438053733	M1	Male	trans
cg09417761_PAGE2	0.000208344	0.000443854	-0.434167895	0.434167895	M1	Male	trans
cg17806866_AQP6	0.000208345	0.000443856	-0.384619211	0.384619211	M1	Male	trans
cg09799441_CXCR1	0.000208345	0.000443856	-0.178398656	0.178398656	M1	Male	trans
cg21042265_LGI3	0.000208346	0.000443856	-0.407846829	0.407846829	M1	Male	trans
cg14298792_RNU1-136P	0.000208346	0.000443856	0.640867743	0.640867743	M1	Male	trans
cg23137161_SMG1P3	0.000208347	0.000443856	0.508949311	0.508949311	M1	Male	trans
cg19679651_ENAM	0.000208347	0.000443857	-0.364108191	0.364108191	M1	Male	trans
cg21200382_TSSK3	0.000208348	0.000443857	0.462738827	0.462738827	M1	Male	trans
cg14283758_SLC26A7	0.000208348	0.000443857	-0.606920533	0.606920533	M1	Male	trans
cg00305285_NPIPB9	0.000208349	0.000443858	-0.405692735	0.405692735	M1	Male	trans
cg04758826_SMR3B	0.00020835	0.000443859	-0.816369585	0.816369585	M1	Male	trans
cg08941533_ATP6V0D2	0.000208352	0.000443862	-0.457075474	0.457075474	M1	Male	trans
cg10478035_ENSG00000230105	0.000208355	0.000443867	-0.581772364	0.581772364	M1	Male	trans
cg02639667_NOD2	0.000208355	0.000443867	0.915488139	0.915488139	M1	Male	trans
cg27592868_SLCO1A2	0.000208356	0.000443868	0.101901776	0.101901776	M1	Male	trans
cg23151860_ZNF146	0.000208356	0.000443868	0.891529205	0.891529205	M1	Male	trans
cg14354282_ENSG00000236005	0.000208358	0.00044387	-0.870186399	0.870186399	M1	Male	trans
cg26548239_LINC00701	0.000208358	0.00044387	-0.567198929	0.567198929	M1	Male	trans
cg14409406_TRIAP1	0.00020836	0.000443874	-0.560201375	0.560201375	M1	Male	trans
cg25757332_LINC02639	0.000208362	0.000443877	-0.350073548	0.350073548	M1	Male	trans
cg08258867_MIR30C2	0.000208363	0.000443878	-0.805179678	0.805179678	M1	Male	trans
cg27478635_TRAJ43	0.000208363	0.000443878	0.584581892	0.584581892	M1	Male	trans
cg07830906_ARC	0.000208365	0.000443878	-0.490115189	0.490115189	M1	Male	trans
cg05505459_FLACC1	0.000208365	0.000443878	-0.734295623	0.734295623	M1	Male	trans
cg03966685_ENSG00000186076	0.000208365	0.000443878	0.516846	0.516846	M1	Male	trans
cg27475365_RN7SKP259	0.000208365	0.000443878	0.486674981	0.486674981	M1	Male	trans
cg04199615_CEACAMP8	0.000208365	0.000443878	-0.412472481	0.412472481	M1	Male	trans
cg21050001_IL4I1	0.000208366	0.000443879	-0.24216333	0.24216333	M1	Male	trans
cg16814143_H3C9P	0.000208368	0.000443882	-0.830891766	0.830891766	M1	Male	trans
cg18931888_PAICSP3	0.000208368	0.000443882	-0.585142204	0.585142204	M1	Male	trans
cg13555354_CCDC182	0.000208369	0.000443883	0.255388227	0.255388227	M1	Male	trans
cg19597960_CRACD	0.000208369	0.000443883	-0.41907612	0.41907612	M1	Male	trans
cg22451408_H2AC3P	0.00020837	0.000443883	0.412246064	0.412246064	M1	Male	trans
cg13799853_XAF1	0.000208371	0.000443884	0.450710673	0.450710673	M1	Male	trans
cg07549208_SNORD114-10	0.000208372	0.000443886	0.830328972	0.830328972	M1	Male	trans
cg03870497_ENSG00000241599	0.000208373	0.000443888	0.747175823	0.747175823	M1	Male	trans
cg05379608_LINC02053	0.000208374	0.00044389	-0.673856227	0.673856227	M1	Male	trans
cg19271242_FLT1P1	0.000208375	0.00044389	-0.36718225	0.36718225	M1	Male	trans
cg20821566_TMED9	0.000208376	0.000443891	0.469620627	0.469620627	M1	Male	trans
cg12343913_FKBP5	0.000208376	0.000443891	0.834423387	0.834423387	M1	Male	trans
cg03582294_CXCL9	0.000208377	0.000443892	0.162750347	0.162750347	M1	Male	trans
cg06738047_RNU6-601P	0.000208378	0.000443893	0.498226189	0.498226189	M1	Male	trans
cg15202500_DNM3-IT1	0.000208378	0.000443893	-1.070930985	1.070930985	M1	Male	trans
cg01558241_RHOXF1P1	0.00020838	0.000443895	0.583950387	0.583950387	M1	Male	trans
cg09947026_LINC01067	0.000208381	0.000443895	-0.849480575	0.849480575	M1	Male	trans
cg12481610_ENSG00000239544	0.000208381	0.000443895	-0.293043166	0.293043166	M1	Male	trans
cg09774124_CD40LG	0.000208381	0.000443895	-0.58095641	0.58095641	M1	Male	trans
cg18674653_IL9	0.000208381	0.000443895	0.432345413	0.432345413	M1	Male	trans
cg25033405_BMP4	0.000208382	0.000443895	-0.535795843	0.535795843	M1	Male	trans
cg22453488_RDH5	0.000208382	0.000443896	0.561602307	0.561602307	M1	Male	trans
cg07096305_LANCL1	0.000208384	0.000443898	0.508782997	0.508782997	M1	Male	trans
cg03078816_RNU6-997P	0.000208386	0.000443902	-0.904407509	0.904407509	M1	Male	trans
cg22314681_ENSG00000228998	0.000208388	0.000443905	-0.612514366	0.612514366	M1	Male	trans
cg26980789_DAND5	0.000208391	0.000443911	0.601432237	0.601432237	M1	Male	trans
cg09789541_RN7SL297P	0.000208391	0.000443911	0.577982173	0.577982173	M1	Male	trans
cg20137750_TNN	0.000208394	0.000443916	-0.670129796	0.670129796	M1	Male	trans
cg16589950_DMD-AS3	0.000208395	0.000443918	-1.317243118	1.317243118	M1	Male	trans
cg21200382_ENSG00000229195	0.000208397	0.000443921	0.50520027	0.50520027	M1	Male	trans
cg03734225_BRCA1	0.000208398	0.000443921	-0.467505194	0.467505194	M1	Male	trans
cg01003793_SEPTIN14P3	0.000208398	0.000443921	-0.798782135	0.798782135	M1	Male	trans
cg23073140_IFNA13	0.000208399	0.000443921	-0.44587927	0.44587927	M1	Male	trans
cg07185983_FAM192BP	0.000208399	0.000443921	0.588955143	0.588955143	M1	Male	trans
cg14168295_ADAM23	0.0002084	0.000443923	-0.241277123	0.241277123	M1	Male	trans
cg19007019_ENSG00000237268	0.000208402	0.000443926	-0.860224045	0.860224045	M1	Male	trans
cg01821644_SHISA3	0.000208402	0.000443926	-0.519054523	0.519054523	M1	Male	trans
cg19433091_ENSG00000226477	0.000208402	0.000443926	0.612763984	0.612763984	M1	Male	trans
cg08823359_RNU105B	0.000208404	0.000443928	0.42925058	0.42925058	M1	Male	trans
cg24952959_KRT25	0.000208405	0.000443928	0.443756261	0.443756261	M1	Male	trans
cg01085347_HCRTR2	0.000208405	0.000443928	0.567244896	0.567244896	M1	Male	trans
cg22052629_ING3	0.000208408	0.000443931	-0.541547811	0.541547811	M1	Male	trans
cg00759146_RBIS	0.000208408	0.000443931	-0.611139038	0.611139038	M1	Male	trans
cg25958450_ENSG00000235091	0.000208408	0.000443931	0.535711992	0.535711992	M1	Male	trans
cg09419670_MS4A3	0.000208408	0.000443931	0.481674689	0.481674689	M1	Male	trans
cg14409406_BARD1	0.000208408	0.000443931	-0.536841256	0.536841256	M1	Male	trans
cg01329362_ENSG00000230192	0.000208408	0.000443931	-0.706175924	0.706175924	M1	Male	trans
cg14409406_SLC15A4	0.000208409	0.000443932	-0.521053675	0.521053675	M1	Male	trans
cg15074728_HTR3A	0.000208412	0.000443936	-0.382852714	0.382852714	M1	Male	trans
cg09833720_ENSG00000229939	0.000208412	0.000443936	-0.34038102	0.34038102	M1	Male	trans
cg08662043_CTSC	0.000208412	0.000443936	-0.411212386	0.411212386	M1	Male	trans
cg07850274_ENSG00000235859	0.000208412	0.000443936	-0.642539864	0.642539864	M1	Male	trans
cg23234756_ENSG00000219681	0.000208413	0.000443937	0.677886416	0.677886416	M1	Male	trans
cg21077049_SRSF3P4	0.000208415	0.000443939	-0.572790511	0.572790511	M1	Male	trans
cg01342225_LINC01723	0.000208415	0.000443939	-0.558720544	0.558720544	M1	Male	trans
cg22163037_PIN1P1	0.000208416	0.00044394	1.069979555	1.069979555	M1	Male	trans
cg04152562_OR1A1	0.000208417	0.00044394	-0.256455169	0.256455169	M1	Male	trans
cg11056334_PBRM1	0.000208417	0.00044394	-0.345991896	0.345991896	M1	Male	trans
cg21297167_RNA5SP387	0.000208417	0.00044394	1.054156919	1.054156919	M1	Male	trans
cg07850274_RNF139	0.000208421	0.000443946	-0.636665819	0.636665819	M1	Male	trans
cg07793432_NFIA	0.000208421	0.000443946	-0.63719295	0.63719295	M1	Male	trans
cg27436767_SNORA9B	0.000208422	0.000443947	-0.440136034	0.440136034	M1	Male	trans
cg22791879_TBC1D10A	0.000208423	0.000443949	-0.432018986	0.432018986	M1	Male	trans
cg20983125_ENSG00000233665	0.000208424	0.000443949	-0.568876924	0.568876924	M1	Male	trans
cg19082069_DRG2	0.000208424	0.000443949	0.517076307	0.517076307	M1	Male	trans
cg06635371_PHACTR1	0.000208424	0.000443949	0.349171821	0.349171821	M1	Male	trans
cg25753291_ENSG00000222031	0.000208426	0.000443952	-0.534599604	0.534599604	M1	Male	trans
cg07777008_DCN	0.000208426	0.000443953	-0.482914228	0.482914228	M1	Male	trans
cg09774124_GANC	0.000208428	0.000443955	-0.571482638	0.571482638	M1	Male	trans
cg07261940_OR9H1P	0.00020843	0.000443958	-0.257855387	0.257855387	M1	Male	trans
cg02671217_ENSG00000219375	0.000208432	0.00044396	-0.754641333	0.754641333	M1	Male	trans
cg08818130_LINC02672	0.000208432	0.00044396	-0.995440486	0.995440486	M1	Male	trans
cg22240394_ZNF736P3Y	0.000208433	0.000443962	-0.95707693	0.95707693	M1	Male	trans
cg02536637_ENSG00000227061	0.000208434	0.000443963	-0.451752632	0.451752632	M1	Male	trans
cg19776984_LSM1P1	0.000208437	0.00044397	-0.890249256	0.890249256	M1	Male	trans
cg22924504_ENSG00000225603	0.000208438	0.00044397	-0.62354672	0.62354672	M1	Male	trans
cg21961527_VILL	0.000208438	0.00044397	-0.433130801	0.433130801	M1	Male	trans
cg02792740_ABHD17B	0.00020844	0.000443973	0.542198568	0.542198568	M1	Male	trans
cg23933252_ENSG00000230741	0.000208441	0.000443974	0.708898152	0.708898152	M1	Male	trans
cg07794938_LIPC	0.000208442	0.000443974	-0.608083416	0.608083416	M1	Male	trans
cg20821566_AQP11	0.000208443	0.000443976	-0.574779245	0.574779245	M1	Male	trans
cg25054294_RPSAP50	0.000208445	0.000443979	-0.654738479	0.654738479	M1	Male	trans
cg04967129_GIPC2	0.000208446	0.000443981	-0.519479422	0.519479422	M1	Male	trans
cg12291533_ENSG00000231496	0.000208447	0.000443982	-0.402343331	0.402343331	M1	Male	trans
cg04199615_DUSP5P2	0.000208448	0.000443984	-0.739505449	0.739505449	M1	Male	trans
cg13128244_FGFR4	0.00020845	0.000443985	-0.69728594	0.69728594	M1	Male	trans
cg22391814_ATP11A-AS1	0.00020845	0.000443985	0.522861728	0.522861728	M1	Male	trans
cg02216951_ASAH1	0.000208452	0.000443989	0.64489384	0.64489384	M1	Male	trans
cg11031199_CICP5	0.000208455	0.000443995	-0.678245228	0.678245228	M1	Male	trans
cg08229224_LRRIQ1	0.000208456	0.000443996	-0.443864064	0.443864064	M1	Male	trans
cg01235335_RN7SKP257	0.000208457	0.000443997	-0.448692606	0.448692606	M1	Male	trans
cg23805755_ZFYVE9P1	0.000208459	0.000444	-0.414760183	0.414760183	M1	Male	trans
cg11868136_PUS7L	0.00020846	0.000444002	-0.379107812	0.379107812	M1	Male	trans
cg15625495_SNORA72	0.000208461	0.000444002	0.278554483	0.278554483	M1	Male	trans
cg08056069_PDE4C	0.000208461	0.000444002	0.645267814	0.645267814	M1	Male	trans
cg08324397_ITPKA	0.000208462	0.000444002	-0.561158102	0.561158102	M1	Male	trans
cg20770572_ENSG00000213642	0.000208463	0.000444005	-0.472003642	0.472003642	M1	Male	trans
cg02782331_MIR331	0.000208464	0.000444005	-0.606424094	0.606424094	M1	Male	trans
cg10611580_NPY5R	0.000208464	0.000444005	0.527330497	0.527330497	M1	Male	trans
cg07850274_ZNF75D	0.000208465	0.000444005	-0.720892327	0.720892327	M1	Male	trans
cg04337937_SETP14	0.000208465	0.000444005	-0.526812358	0.526812358	M1	Male	trans
cg24774953_LAIR2	0.000208467	0.000444008	-1.617336244	1.617336244	M1	Male	trans
cg20821566_RXRA	0.000208467	0.000444008	0.454894704	0.454894704	M1	Male	trans
cg11426344_SERPINA4	0.00020847	0.000444013	-0.192994353	0.192994353	M1	Male	trans
cg10590338_ASNS	0.000208474	0.000444019	0.528914504	0.528914504	M1	Male	trans
cg04452065_KRT9	0.000208474	0.000444019	0.543248796	0.543248796	M1	Male	trans
cg01959652_RN7SKP90	0.000208474	0.000444019	0.588865799	0.588865799	M1	Male	trans
cg27551718_ZNF962P	0.000208476	0.000444023	-0.596978208	0.596978208	M1	Male	trans
cg21018156_ENSG00000237325	0.000208476	0.000444023	-0.353769864	0.353769864	M1	Male	trans
cg05292018_PCDHA9	0.000208477	0.000444024	-0.470315769	0.470315769	M1	Male	trans
cg00545295_TCF15	0.000208478	0.000444025	0.514315682	0.514315682	M1	Male	trans
cg09739726_RPL31P58	0.00020848	0.000444028	-0.619414471	0.619414471	M1	Male	trans
cg24711324_TCTN1	0.00020848	0.000444028	-0.550163691	0.550163691	M1	Male	trans
cg09349128_ATAD3B	0.000208481	0.000444029	0.961665095	0.961665095	M1	Male	trans
cg00010207_EPHA8	0.000208483	0.000444032	-0.179898512	0.179898512	M1	Male	trans
cg18867698_UPK1A-AS1	0.000208485	0.000444036	-0.567049666	0.567049666	M1	Male	trans
cg02265810_SNRPBP1	0.000208487	0.000444038	-1.795380598	1.795380598	M1	Male	trans
cg05773599_LINC00337	0.000208488	0.000444041	-0.344335507	0.344335507	M1	Male	trans
cg19973291_MIR589	0.000208489	0.000444042	-0.683537109	0.683537109	M1	Male	trans
cg09026849_KRT27	0.00020849	0.000444042	-0.53362685	0.53362685	M1	Male	trans
cg03653504_SOX5	0.00020849	0.000444043	-0.594033351	0.594033351	M1	Male	trans
cg18512313_NDUFB4P3	0.000208493	0.000444046	-0.46096672	0.46096672	M1	Male	trans
cg16348536_FCRLA	0.000208493	0.000444046	-0.930356726	0.930356726	M1	Male	trans
cg16112969_MIR30C2	0.000208493	0.000444046	-0.66413878	0.66413878	M1	Male	trans
cg11296759_TSPOAP1	0.000208495	0.000444049	0.626154616	0.626154616	M1	Male	trans
cg14267705_ENSG00000234464	0.000208497	0.000444053	-0.659091236	0.659091236	M1	Male	trans
cg15257596_ACTG1P10	0.000208501	0.00044406	0.849293729	0.849293729	M1	Male	trans
cg23930334_ACSL3-AS1	0.000208501	0.00044406	0.458438193	0.458438193	M1	Male	trans
cg11559162_DMBT1L1	0.000208501	0.00044406	0.599636807	0.599636807	M1	Male	trans
cg05154833_RBM6	0.000208503	0.000444063	-0.510197464	0.510197464	M1	Male	trans
cg18626502_LINC02850	0.000208505	0.000444066	-0.879500417	0.879500417	M1	Male	trans
cg04738355_ITLN1	0.000208508	0.000444071	-0.717569778	0.717569778	M1	Male	trans
cg12420787_SLC25A34-AS1	0.000208511	0.000444077	-0.449360506	0.449360506	M1	Male	trans
cg06770790_HAO1	0.000208513	0.000444078	-0.341776552	0.341776552	M1	Male	trans
cg21927177_LINC01793	0.000208513	0.000444078	0.378998722	0.378998722	M1	Male	trans
cg03288751_ENSG00000234940	0.000208513	0.000444078	-0.560544414	0.560544414	M1	Male	trans
cg27663756_ENSG00000229722	0.000208513	0.000444078	-0.612705178	0.612705178	M1	Male	trans
cg07900617_GAPDHP72	0.000208514	0.000444079	0.641575331	0.641575331	M1	Male	trans
cg04015129_NALCN-AS1	0.000208515	0.000444081	-0.670506478	0.670506478	M1	Male	trans
cg10466699_DNAH10	0.000208517	0.000444083	-0.673809681	0.673809681	M1	Male	trans
cg12925689_PDE11A-AS1	0.000208517	0.000444083	-0.404604618	0.404604618	M1	Male	trans
cg03654560_UNC13A	0.000208517	0.000444083	-0.608136041	0.608136041	M1	Male	trans
cg12836961_MYOM3	0.000208522	0.000444093	-0.547118861	0.547118861	M1	Male	trans
cg05155922_MXRA5Y	0.000208523	0.000444093	0.718057066	0.718057066	M1	Male	trans
cg03961340_ENSG00000233342	0.000208523	0.000444093	-0.548548954	0.548548954	M1	Male	trans
cg16999170_TMED10	0.000208524	0.000444093	-0.807005053	0.807005053	M1	Male	trans
cg12623735_ULK1	0.000208524	0.000444094	0.666966728	0.666966728	M1	Male	trans
cg11167446_ENSG00000233423	0.000208527	0.000444099	0.797387564	0.797387564	M1	Male	trans
cg20821566_MAPKAPK3	0.000208528	0.0004441	0.420745286	0.420745286	M1	Male	trans
cg16999170_SEC61G	0.000208528	0.000444101	-0.754123813	0.754123813	M1	Male	trans
cg02782331_HNRNPKP4	0.000208531	0.000444105	-0.763302077	0.763302077	M1	Male	trans
cg06032500_LIMS2	0.000208535	0.000444107	-0.467851194	0.467851194	M1	Male	trans
cg22117009_ENSG00000242775	0.000208536	0.000444107	-0.54547194	0.54547194	M1	Male	trans
cg00806644_ENSG00000205452	0.000208537	0.000444107	0.814098005	0.814098005	M1	Male	trans
cg08157914_CPN1	0.000208538	0.000444107	-1.355032159	1.355032159	M1	Male	trans
cg01588993_ENSG00000226810	0.000208539	0.000444107	-0.406561446	0.406561446	M1	Male	trans
cg05784996_CFL1P6	0.00020854	0.000444107	0.733017006	0.733017006	M1	Male	trans
cg23202468_RNU6-33P	0.00020854	0.000444107	0.530511048	0.530511048	M1	Male	trans
cg02133140_BTF3P7	0.000208541	0.000444107	-0.405906925	0.405906925	M1	Male	trans
cg24092000_ZFP82	0.000208541	0.000444107	-0.534338867	0.534338867	M1	Male	trans
cg11056334_TP63	0.000208541	0.000444107	-0.315920101	0.315920101	M1	Male	trans
cg13027321_ENSG00000231918	0.000208544	0.000444107	-0.662273409	0.662273409	M1	Male	trans
cg22496339_GM2AP2	0.000208545	0.000444107	0.214238968	0.214238968	M1	Male	trans
cg22496339_TXNL4AP1	0.000208545	0.000444107	0.318045389	0.318045389	M1	Male	trans
cg22496339_RPL35AP11	0.000208545	0.000444107	0.428477935	0.428477935	M1	Male	trans
cg22496339_RPS20P25	0.000208545	0.000444107	0.214238968	0.214238968	M1	Male	trans
cg22496339_RNY4P30	0.000208545	0.000444107	0.764485972	0.764485972	M1	Male	trans
cg22496339_SNORD114-29	0.000208545	0.000444107	0.764485972	0.764485972	M1	Male	trans
cg22496339_KANK1P1	0.000208545	0.000444107	0.54258653	0.54258653	M1	Male	trans
cg22496339_KRTAP12-4	0.000208545	0.000444107	0.126751013	0.126751013	M1	Male	trans
cg22496339_RNU6-225P	0.000208545	0.000444107	0.764485972	0.764485972	M1	Male	trans
cg22496339_CSPG4P4Y	0.000208545	0.000444107	0.54258653	0.54258653	M1	Male	trans
cg22496339_CSPG4P3Y	0.000208545	0.000444107	0.314044659	0.314044659	M1	Male	trans
cg22496339_MDM4P1	0.000208545	0.000444107	0.764485972	0.764485972	M1	Male	trans
cg22496339_BPY2DP	0.000208545	0.000444107	0.764485972	0.764485972	M1	Male	trans
cg22496339_ENSG00000236701	0.000208545	0.000444107	0.444682417	0.444682417	M1	Male	trans
cg22496339_ENSG00000237835	0.000208545	0.000444107	0.764485972	0.764485972	M1	Male	trans
cg22496339_ENSG00000242618	0.000208545	0.000444107	0.764485972	0.764485972	M1	Male	trans
cg22496339_SLC6A17-AS1	0.000208545	0.000444107	0.583480751	0.583480751	M1	Male	trans
cg22496339_ENSG00000228154	0.000208545	0.000444107	0.386562253	0.386562253	M1	Male	trans
cg26340737_CEACAM18	0.000208545	0.000444107	0.625785563	0.625785563	M1	Male	trans
cg25243650_AQP7P2	0.000208545	0.000444107	-0.573278405	0.573278405	M1	Male	trans
cg03632245_POM121L7P	0.000208545	0.000444107	-0.597422312	0.597422312	M1	Male	trans
cg07150342_DISP3	0.000208548	0.000444112	0.659696197	0.659696197	M1	Male	trans
cg03958058_RPL23AP40	0.000208551	0.000444117	-0.356722587	0.356722587	M1	Male	trans
cg18875551_RPL22P10	0.000208551	0.000444117	-0.413966128	0.413966128	M1	Male	trans
cg20161227_OR10G9	0.000208552	0.000444117	-0.1752499	0.1752499	M1	Male	trans
cg09483607_PCMT1	0.000208552	0.000444117	-0.551325324	0.551325324	M1	Male	trans
cg21002542_SPATA31A1	0.000208553	0.000444117	-0.615770106	0.615770106	M1	Male	trans
cg14677130_ZSCAN10	0.000208553	0.000444117	-0.590805173	0.590805173	M1	Male	trans
cg22816462_FAM90A24P	0.000208553	0.000444117	-0.531439044	0.531439044	M1	Male	trans
cg26435670_PSAPL1	0.000208553	0.000444117	0.728458194	0.728458194	M1	Male	trans
cg07264993_SETD9	0.000208556	0.000444122	-0.412017332	0.412017332	M1	Male	trans
cg00804694_ENSG00000228982	0.000208557	0.000444123	0.589704427	0.589704427	M1	Male	trans
cg14409406_RAD21	0.000208559	0.000444128	-0.529003616	0.529003616	M1	Male	trans
cg16141652_OR51N1P	0.00020856	0.000444128	-0.791728022	0.791728022	M1	Male	trans
cg14790638_CYP1A2	0.000208561	0.00044413	-0.06240587	0.06240587	M1	Male	trans
cg20176706_ZNF101P1	0.000208562	0.000444131	0.724528925	0.724528925	M1	Male	trans
cg05828971_RPL30P5	0.000208564	0.000444135	-0.674772625	0.674772625	M1	Male	trans
cg08124553_C1QB	0.000208565	0.000444136	0.488069149	0.488069149	M1	Male	trans
cg17080234_IGLV5-37	0.000208567	0.000444138	-0.611182565	0.611182565	M1	Male	trans
cg03549208_SMG1P2	0.000208569	0.000444141	-0.667172115	0.667172115	M1	Male	trans
cg25138752_SLC6A8	0.000208569	0.000444141	-0.750049141	0.750049141	M1	Male	trans
cg16068431_RNU6-1226P	0.00020857	0.000444141	-0.777085856	0.777085856	M1	Male	trans
cg07583503_SLC25A5P6	0.00020857	0.000444141	0.879452008	0.879452008	M1	Male	trans
cg04970495_ENSG00000236989	0.000208572	0.000444143	-0.834887632	0.834887632	M1	Male	trans
cg15681326_SPRR3	0.000208572	0.000444144	0.622832927	0.622832927	M1	Male	trans
cg22052629_NDUFA13	0.000208574	0.000444146	0.471561644	0.471561644	M1	Male	trans
cg14596422_GPR26	0.000208574	0.000444146	0.708631379	0.708631379	M1	Male	trans
cg04482748_CCDC38	0.000208575	0.000444148	-0.508569024	0.508569024	M1	Male	trans
cg10991855_PRMT9	0.000208576	0.000444149	-0.474673622	0.474673622	M1	Male	trans
cg11086960_RLIM	0.000208577	0.000444149	-0.660373954	0.660373954	M1	Male	trans
cg00224650_LINC01695	0.00020858	0.000444156	-0.672945198	0.672945198	M1	Male	trans
cg12163800_PPM1L	0.000208581	0.000444156	-2.511519212	2.511519212	M1	Male	trans
cg10736692_USP27X-DT	0.000208582	0.000444157	-3.000065096	3.000065096	M1	Male	trans
cg11924452_MIR222	0.000208582	0.000444157	-0.274714292	0.274714292	M1	Male	trans
cg08285570_RNF180	0.000208584	0.000444159	-0.77268111	0.77268111	M1	Male	trans
cg04701596_RNU6-690P	0.000208584	0.000444159	-0.505021309	0.505021309	M1	Male	trans
cg25922284_ENSG00000234675	0.000208585	0.000444159	0.340521334	0.340521334	M1	Male	trans
cg07793432_CHIAP3	0.000208586	0.000444161	-0.658613379	0.658613379	M1	Male	trans
cg07808037_RNU6-595P	0.000208586	0.000444161	-0.734956067	0.734956067	M1	Male	trans
cg10744079_IGHV3-48	0.000208586	0.000444161	1.053276142	1.053276142	M1	Male	trans
cg12552823_FAM222A	0.000208589	0.000444165	0.502771994	0.502771994	M1	Male	trans
cg22660680_MIR1200	0.00020859	0.000444165	-0.498055742	0.498055742	M1	Male	trans
cg11056334_FOXG1	0.00020859	0.000444165	-0.327243426	0.327243426	M1	Male	trans
cg14409406_FXR1	0.000208592	0.000444169	-0.560953868	0.560953868	M1	Male	trans
cg24431879_RPL7L1P3	0.000208594	0.000444172	-0.844325052	0.844325052	M1	Male	trans
cg06103624_IDI1	0.000208594	0.000444173	-0.653478075	0.653478075	M1	Male	trans
cg22070156_FGF13-AS1	0.000208596	0.000444176	-0.962965437	0.962965437	M1	Male	trans
cg01373687_ENSG00000237837	0.000208597	0.000444176	-0.339852874	0.339852874	M1	Male	trans
cg01704040_RNA5SP210	0.000208597	0.000444176	-0.362531634	0.362531634	M1	Male	trans
cg19082069_RRNAD1	0.000208598	0.000444177	0.494055856	0.494055856	M1	Male	trans
cg18626958_ART4	0.000208598	0.000444177	-0.430884676	0.430884676	M1	Male	trans
cg23328066_CEP170P1	0.0002086	0.00044418	-0.916645089	0.916645089	M1	Male	trans
cg17761990_MGAT3	0.000208603	0.000444185	0.41234729	0.41234729	M1	Male	trans
cg26376241_ENSG00000223944	0.000208604	0.000444186	0.428264845	0.428264845	M1	Male	trans
cg16811771_SIAH3	0.000208605	0.000444188	0.410802282	0.410802282	M1	Male	trans
cg00762705_RFPL4AL1	0.000208606	0.000444188	-0.898454877	0.898454877	M1	Male	trans
cg00137264_BVES	0.000208606	0.000444188	-0.251488666	0.251488666	M1	Male	trans
cg04931846_ENSG00000229066	0.000208608	0.00044419	-0.893775241	0.893775241	M1	Male	trans
cg01702501_ZCCHC13	0.000208608	0.00044419	-0.256844335	0.256844335	M1	Male	trans
cg22168087_SARDH	0.000208609	0.000444191	0.448579904	0.448579904	M1	Male	trans
cg16653703_MRPS21P5	0.00020861	0.000444192	-0.582942146	0.582942146	M1	Male	trans
cg23290207_RAB30	0.000208612	0.000444196	0.713272981	0.713272981	M1	Male	trans
cg15762175_AQP1	0.000208612	0.000444196	-0.498717889	0.498717889	M1	Male	trans
cg01953431_BCL2L11	0.000208613	0.000444196	0.576809338	0.576809338	M1	Male	trans
cg10061361_DRAM1	0.000208615	0.0004442	0.483820564	0.483820564	M1	Male	trans
cg10897282_PIEZO2	0.000208615	0.0004442	-0.327528057	0.327528057	M1	Male	trans
cg10411959_PRAME	0.000208616	0.0004442	-0.906218957	0.906218957	M1	Male	trans
cg22871801_FGD5	0.000208617	0.000444201	0.466803711	0.466803711	M1	Male	trans
cg11086960_BCCIP	0.000208617	0.000444202	-0.676941026	0.676941026	M1	Male	trans
cg11807903_EGFR-AS1	0.000208618	0.000444203	0.58379558	0.58379558	M1	Male	trans
cg23914255_F10	0.000208619	0.000444203	-0.505876539	0.505876539	M1	Male	trans
cg14901243_ISLR2	0.000208619	0.000444203	0.563677124	0.563677124	M1	Male	trans
cg04945651_ADAMTS8	0.00020862	0.000444203	-0.707495379	0.707495379	M1	Male	trans
cg13701086_MTA3P1	0.000208622	0.000444208	-0.599853326	0.599853326	M1	Male	trans
cg06646715_RPA3P2	0.000208625	0.000444214	-0.579022809	0.579022809	M1	Male	trans
cg22014708_SNX18P13	0.000208626	0.000444216	0.626641862	0.626641862	M1	Male	trans
cg26283879_TARDBPP2	0.000208627	0.000444216	0.621637762	0.621637762	M1	Male	trans
cg12540946_RPE65	0.000208627	0.000444216	-0.495604467	0.495604467	M1	Male	trans
cg13508402_PIM1	0.000208629	0.000444218	0.405262402	0.405262402	M1	Male	trans
cg14456173_OFD1P2Y	0.00020863	0.000444219	-0.403133316	0.403133316	M1	Male	trans
cg04767834_MUC21	0.000208631	0.000444222	0.836843851	0.836843851	M1	Male	trans
cg26015683_KCNA3	0.000208633	0.000444225	0.335090128	0.335090128	M1	Male	trans
cg13166992_KRT8P18	0.000208636	0.000444231	0.952096867	0.952096867	M1	Male	trans
cg01385018_LINC01104	0.000208637	0.000444231	0.488610082	0.488610082	M1	Male	trans
cg07558734_TEX33	0.000208639	0.000444234	-0.755357524	0.755357524	M1	Male	trans
cg25804542_ATOH8	0.000208641	0.000444237	0.664536696	0.664536696	M1	Male	trans
cg09908042_ENSG00000235840	0.000208642	0.000444237	-1.203268492	1.203268492	M1	Male	trans
cg00654159_RNF222	0.000208642	0.000444237	-0.325133982	0.325133982	M1	Male	trans
cg22791879_TBX1	0.000208643	0.000444237	-0.540299579	0.540299579	M1	Male	trans
cg19595092_OR9Q1	0.000208643	0.000444237	-0.730413691	0.730413691	M1	Male	trans
cg24430871_DCSTAMP	0.000208643	0.000444237	-0.446321335	0.446321335	M1	Male	trans
cg01573859_ENSG00000213791	0.000208646	0.000444244	-0.709522874	0.709522874	M1	Male	trans
cg04479876_ENSG00000233292	0.000208647	0.000444245	0.643151488	0.643151488	M1	Male	trans
cg14282280_ENSG00000228984	0.000208649	0.000444248	-0.331317441	0.331317441	M1	Male	trans
cg14267705_ENSG00000234504	0.00020865	0.00044425	-0.60527785	0.60527785	M1	Male	trans
cg22595097_EBF2	0.000208651	0.000444251	-0.088662697	0.088662697	M1	Male	trans
cg14011315_GLYAT	0.000208652	0.000444252	-0.40648826	0.40648826	M1	Male	trans
cg13562841_ENSG00000220986	0.000208653	0.000444252	-0.688802439	0.688802439	M1	Male	trans
cg01616178_NICN2P	0.000208654	0.000444252	0.670921885	0.670921885	M1	Male	trans
cg26603220_TREML3P	0.000208654	0.000444252	-0.493659894	0.493659894	M1	Male	trans
cg21050001_CICP7	0.000208654	0.000444252	-0.476878523	0.476878523	M1	Male	trans
cg16156113_TLR7	0.000208655	0.000444254	-0.308848422	0.308848422	M1	Male	trans
cg14526732_ENSG00000240219	0.000208657	0.000444257	0.381612927	0.381612927	M1	Male	trans
cg11921888_ENSG00000233028	0.000208658	0.000444258	-0.545953978	0.545953978	M1	Male	trans
cg12186981_PSMD8P1	0.000208658	0.000444258	-0.617752258	0.617752258	M1	Male	trans
cg10723869_SLC9C2	0.000208659	0.000444259	-0.371046568	0.371046568	M1	Male	trans
cg17661601_ENSG00000238066	0.00020866	0.000444261	-0.576193735	0.576193735	M1	Male	trans
cg12353589_RIPOR3	0.000208661	0.000444262	0.497958187	0.497958187	M1	Male	trans
cg27320875_ENSG00000237325	0.000208663	0.000444266	-0.654593252	0.654593252	M1	Male	trans
cg18626502_LIMK2P1	0.000208665	0.000444268	-0.924497004	0.924497004	M1	Male	trans
cg03179052_ING3	0.000208665	0.000444268	-1.130731483	1.130731483	M1	Male	trans
cg07850274_LINC00240	0.000208667	0.000444272	-0.652667883	0.652667883	M1	Male	trans
cg23328066_UBQLN3	0.000208668	0.000444272	-1.241513904	1.241513904	M1	Male	trans
cg25053413_BPIFB6	0.000208669	0.000444272	-0.685820845	0.685820845	M1	Male	trans
cg18452169_ANXA6	0.00020867	0.000444272	-0.904800867	0.904800867	M1	Male	trans
cg00490039_OR2T34	0.00020867	0.000444272	-0.121247756	0.121247756	M1	Male	trans
cg09450660_ENSG00000236886	0.00020867	0.000444272	-0.695470567	0.695470567	M1	Male	trans
cg24479590_KRT8P17	0.00020867	0.000444272	0.799810533	0.799810533	M1	Male	trans
cg27272853_PPP2R5B	0.00020867	0.000444272	0.537588022	0.537588022	M1	Male	trans
cg03655023_TUT4	0.000208675	0.000444281	-0.586652287	0.586652287	M1	Male	trans
cg01942109_TRAV34	0.000208675	0.000444281	0.905710163	0.905710163	M1	Male	trans
cg03480243_RAP2C-AS1	0.000208676	0.000444281	-0.472646242	0.472646242	M1	Male	trans
cg14925616_PAICSP3	0.000208676	0.000444281	0.909385888	0.909385888	M1	Male	trans
cg20176706_NICN1	0.000208676	0.000444281	1.003540639	1.003540639	M1	Male	trans
cg13634319_EIF3MP1	0.00020868	0.000444287	0.72461016	0.72461016	M1	Male	trans
cg23817672_PRSS41	0.00020868	0.000444287	-0.531025328	0.531025328	M1	Male	trans
cg07793432_NBAS	0.00020868	0.000444287	-0.647348431	0.647348431	M1	Male	trans
cg26015683_LRRFIP1P1	0.000208681	0.000444288	0.379216432	0.379216432	M1	Male	trans
cg01518970_PRDM12	0.000208682	0.000444289	1.116517306	1.116517306	M1	Male	trans
cg06320570_MIR553	0.000208684	0.000444291	-0.849272668	0.849272668	M1	Male	trans
cg20102246_TSPAN11	0.000208684	0.000444291	0.371971531	0.371971531	M1	Male	trans
cg04001978_RNU6-29P	0.000208685	0.000444292	-0.409876571	0.409876571	M1	Male	trans
cg18014437_TXNDC17	0.000208685	0.000444292	0.437238893	0.437238893	M1	Male	trans
cg06409316_FGFR3P6	0.000208685	0.000444292	-0.822957348	0.822957348	M1	Male	trans
cg10905736_RN7SKP206	0.000208687	0.000444294	-0.294023163	0.294023163	M1	Male	trans
cg06279626_RNU7-165P	0.000208688	0.000444295	-0.831184462	0.831184462	M1	Male	trans
cg14611666_SACS-AS1	0.000208688	0.000444296	-0.565121379	0.565121379	M1	Male	trans
cg04543823_LUZP4	0.00020869	0.000444298	-0.47356745	0.47356745	M1	Male	trans
cg06736113_SEMA5A	0.00020869	0.000444298	-0.452289254	0.452289254	M1	Male	trans
cg07264993_AMMECR1	0.00020869	0.000444298	-0.444825789	0.444825789	M1	Male	trans
cg00762705_ULBP1	0.000208691	0.000444298	1.014850362	1.014850362	M1	Male	trans
cg24343543_ENSG00000226870	0.000208692	0.000444301	-0.839164299	0.839164299	M1	Male	trans
cg20007245_SCN1B	0.000208695	0.000444304	0.697020199	0.697020199	M1	Male	trans
cg17051704_FDPSP1	0.0002087	0.000444304	0.49870751	0.49870751	M1	Male	trans
cg09861922_OR6N2	0.000208701	0.000444304	-0.118038119	0.118038119	M1	Male	trans
cg09861922_RNU6-1180P	0.000208701	0.000444304	-0.637200148	0.637200148	M1	Male	trans
cg09861922_PRSS40B	0.000208701	0.000444304	-0.389823306	0.389823306	M1	Male	trans
cg09861922_NFU1P1	0.000208701	0.000444304	-0.475649288	0.475649288	M1	Male	trans
cg09861922_RNU6-660P	0.000208701	0.000444304	-0.670173673	0.670173673	M1	Male	trans
cg09861922_MIR584	0.000208701	0.000444304	-0.453444493	0.453444493	M1	Male	trans
cg09861922_HMGB1P13	0.000208701	0.000444304	-0.449753604	0.449753604	M1	Male	trans
cg09861922_HMGB3P20	0.000208701	0.000444304	-0.475649288	0.475649288	M1	Male	trans
cg09861922_RN7SL83P	0.000208701	0.000444304	-0.338873249	0.338873249	M1	Male	trans
cg09861922_RNU6-710P	0.000208701	0.000444304	-0.670173673	0.670173673	M1	Male	trans
cg09861922_RNU6-332P	0.000208701	0.000444304	-0.670173673	0.670173673	M1	Male	trans
cg09861922_ENSG00000213798	0.000208701	0.000444304	-0.670173673	0.670173673	M1	Male	trans
cg09861922_ENSG00000220131	0.000208701	0.000444304	-0.329711776	0.329711776	M1	Male	trans
cg09929408_RNASE8	0.000208701	0.000444304	-0.411052409	0.411052409	M1	Male	trans
cg18014437_ARMCX6	0.000208701	0.000444304	0.460445107	0.460445107	M1	Male	trans
cg22052629_OR7E8P	0.000208705	0.000444311	-0.617335863	0.617335863	M1	Male	trans
cg02493332_ENSG00000227733	0.000208711	0.000444324	-0.76755141	0.76755141	M1	Male	trans
cg21018156_ENSG00000226241	0.000208711	0.000444324	-0.522789259	0.522789259	M1	Male	trans
cg06499214_BANF1	0.000208712	0.000444324	0.643446593	0.643446593	M1	Male	trans
cg18057692_RNA5S1	0.000208712	0.000444324	-0.33159929	0.33159929	M1	Male	trans
cg14509967_POM121B	0.000208714	0.000444326	1.297107791	1.297107791	M1	Male	trans
cg02121773_MALRD1	0.000208715	0.000444328	-0.899587026	0.899587026	M1	Male	trans
cg26001001_ENSG00000233565	0.000208715	0.000444328	-0.796498128	0.796498128	M1	Male	trans
cg09272186_PAM	0.000208716	0.000444328	1.23740117	1.23740117	M1	Male	trans
cg21711368_TMEM220	0.000208716	0.000444329	0.714032399	0.714032399	M1	Male	trans
cg18771537_DRP2	0.000208717	0.000444329	0.548435686	0.548435686	M1	Male	trans
cg04967129_GDA	0.000208719	0.000444331	-0.509625057	0.509625057	M1	Male	trans
cg17943069_HAPLN1	0.000208719	0.000444331	0.938199747	0.938199747	M1	Male	trans
cg01752322_OSTCP5	0.000208719	0.000444331	-0.943023974	0.943023974	M1	Male	trans
cg07331276_TRIP13	0.00020872	0.000444331	-0.511414106	0.511414106	M1	Male	trans
cg15066991_RNU6-1164P	0.00020872	0.000444331	-1.863030392	1.863030392	M1	Male	trans
cg14562619_LINC02873	0.00020872	0.000444331	-0.60780043	0.60780043	M1	Male	trans
cg14267705_KLHL42	0.000208723	0.000444335	-0.79844773	0.79844773	M1	Male	trans
cg02655512_ENSG00000238066	0.000208723	0.000444335	-0.544262585	0.544262585	M1	Male	trans
cg12955111_OR10Q1	0.000208723	0.000444336	-0.215013505	0.215013505	M1	Male	trans
cg15299008_RNA5SP74	0.000208725	0.000444338	0.220575148	0.220575148	M1	Male	trans
cg04877959_ENSG00000237308	0.000208726	0.000444338	-0.490717303	0.490717303	M1	Male	trans
cg09022213_ENSG00000231050	0.000208726	0.000444338	0.512888407	0.512888407	M1	Male	trans
cg09026849_ENSG00000228133	0.000208727	0.00044434	-0.554938445	0.554938445	M1	Male	trans
cg05099240_TMEM182	0.000208727	0.00044434	-0.516104706	0.516104706	M1	Male	trans
cg16191174_GPR42	0.000208728	0.00044434	0.599803899	0.599803899	M1	Male	trans
cg26373733_H2BW3P	0.000208728	0.00044434	0.3193179	0.3193179	M1	Male	trans
cg06481168_FAM182A	0.000208728	0.00044434	0.426567076	0.426567076	M1	Male	trans
cg24859375_FNDC8	0.000208731	0.000444343	-0.658403247	0.658403247	M1	Male	trans
cg20601192_RNU6-31P	0.000208731	0.000444343	-0.553914366	0.553914366	M1	Male	trans
cg13236475_FXYD2	0.000208731	0.000444343	-0.784297859	0.784297859	M1	Male	trans
cg14320054_RNA5SP149	0.000208733	0.000444345	0.285479828	0.285479828	M1	Male	trans
cg24876773_APOH	0.000208733	0.000444345	-0.467925733	0.467925733	M1	Male	trans
cg00837832_RN7SL792P	0.000208733	0.000444345	-0.659170528	0.659170528	M1	Male	trans
cg22397365_ENSG00000225790	0.000208734	0.000444346	0.771958053	0.771958053	M1	Male	trans
cg03406245_SVOPL	0.000208736	0.000444349	-0.459147523	0.459147523	M1	Male	trans
cg03878285_BANF2	0.000208736	0.000444349	0.464283094	0.464283094	M1	Male	trans
cg03006376_F2	0.000208736	0.000444349	-0.573033313	0.573033313	M1	Male	trans
cg27475126_RPL23AP28	0.000208738	0.000444351	0.369050695	0.369050695	M1	Male	trans
cg21275932_CHIAP1	0.000208738	0.000444351	0.61647856	0.61647856	M1	Male	trans
cg07096305_ALG5	0.000208739	0.000444352	0.454556271	0.454556271	M1	Male	trans
cg25841491_MYT1L	0.00020874	0.000444354	-0.290639174	0.290639174	M1	Male	trans
cg24007800_TM4SF1-AS1	0.000208741	0.000444355	-0.776659667	0.776659667	M1	Male	trans
cg07096218_MIR2053	0.000208744	0.000444361	-0.983746729	0.983746729	M1	Male	trans
cg23197837_ENSG00000111788	0.000208746	0.000444362	-0.508168321	0.508168321	M1	Male	trans
cg15251010_LINC02798	0.000208746	0.000444362	-0.806462209	0.806462209	M1	Male	trans
cg09182692_LINC01615	0.000208746	0.000444362	-0.487114864	0.487114864	M1	Male	trans
cg00264578_ATP6V0CP3	0.000208747	0.000444363	-0.608001071	0.608001071	M1	Male	trans
cg07994735_HSD3B1	0.00020875	0.000444368	-0.425087005	0.425087005	M1	Male	trans
cg21873967_RPL35P1	0.00020875	0.000444368	-0.645997821	0.645997821	M1	Male	trans
cg09757838_LURAP1L-AS1	0.000208751	0.000444369	0.520845777	0.520845777	M1	Male	trans
cg17730176_SLC16A3	0.000208751	0.000444369	0.644944374	0.644944374	M1	Male	trans
cg02090549_LHFPL3	0.000208752	0.00044437	-0.576384537	0.576384537	M1	Male	trans
cg25033405_CHAT	0.000208753	0.00044437	-0.101057017	0.101057017	M1	Male	trans
cg02265810_GRTP1	0.000208753	0.00044437	-1.717508314	1.717508314	M1	Male	trans
cg23151860_ESS2	0.000208754	0.000444371	-0.743360745	0.743360745	M1	Male	trans
cg11924452_ATXN3L	0.000208755	0.000444373	-0.569864024	0.569864024	M1	Male	trans
cg18537222_ENSG00000205236	0.000208756	0.000444374	-0.381757417	0.381757417	M1	Male	trans
cg14241320_RNU7-185P	0.000208759	0.00044438	1.102584746	1.102584746	M1	Male	trans
cg19564375_GFRA4	0.000208761	0.000444383	-0.600014721	0.600014721	M1	Male	trans
cg19692929_TBXA2R	0.000208762	0.000444385	0.569688529	0.569688529	M1	Male	trans
cg14652830_CDC25B	0.000208765	0.000444391	0.669238635	0.669238635	M1	Male	trans
cg14366117_ELOA2	0.000208766	0.000444391	-0.708379609	0.708379609	M1	Male	trans
cg19708055_NWD1	0.000208768	0.000444394	0.388852712	0.388852712	M1	Male	trans
cg02671217_MBLAC2	0.000208768	0.000444394	-0.590868191	0.590868191	M1	Male	trans
cg20799095_MTND6P21	0.000208769	0.000444394	-0.754644016	0.754644016	M1	Male	trans
cg21178143_ANKRD36P1	0.000208769	0.000444394	-0.610763633	0.610763633	M1	Male	trans
cg04515606_IFNA1	0.000208769	0.000444394	0.682149337	0.682149337	M1	Male	trans
cg25938960_NACA	0.000208769	0.000444394	-0.662058933	0.662058933	M1	Male	trans
cg22193691_GIPC3	0.00020877	0.000444394	-0.438036781	0.438036781	M1	Male	trans
cg07556829_ENSG00000213414	0.000208771	0.000444396	0.980293392	0.980293392	M1	Male	trans
cg11879371_RBMY2KP	0.000208772	0.000444397	-0.355157306	0.355157306	M1	Male	trans
cg16542345_ENSG00000230188	0.000208773	0.000444398	-0.432358694	0.432358694	M1	Male	trans
cg19703425_BET1P1	0.000208774	0.0004444	-1.10522536	1.10522536	M1	Male	trans
cg05214548_HSPE1P21	0.000208774	0.0004444	0.661664937	0.661664937	M1	Male	trans
cg04398972_TFCP2L1	0.000208775	0.0004444	0.628049327	0.628049327	M1	Male	trans
cg07830906_RNU6-317P	0.000208776	0.000444402	-0.577672878	0.577672878	M1	Male	trans
cg13799853_RN7SL385P	0.000208779	0.000444408	0.42486562	0.42486562	M1	Male	trans
cg23099959_ENSG00000237843	0.000208782	0.000444411	0.851067382	0.851067382	M1	Male	trans
cg16915057_RPSAP42	0.000208782	0.000444411	-0.445297763	0.445297763	M1	Male	trans
cg16902078_IL17C	0.000208783	0.000444413	0.605164699	0.605164699	M1	Male	trans
cg03160526_MIR150	0.000208785	0.000444416	-0.651975084	0.651975084	M1	Male	trans
cg03966685_HSPB1P1	0.000208787	0.000444419	0.501593686	0.501593686	M1	Male	trans
cg11155090_AIRE	0.000208788	0.000444421	-0.840204327	0.840204327	M1	Male	trans
cg12352902_ENSG00000234715	0.000208789	0.000444421	-0.636985764	0.636985764	M1	Male	trans
cg23414262_HRCT1	0.000208789	0.000444421	-0.673816037	0.673816037	M1	Male	trans
cg03227775_MIR1305	0.00020879	0.000444422	-0.654390042	0.654390042	M1	Male	trans
cg02682924_OR7A5	0.000208791	0.000444423	-0.406836231	0.406836231	M1	Male	trans
cg04890478_ADAMTS7	0.000208792	0.000444425	0.61500302	0.61500302	M1	Male	trans
cg09167875_GUCA2A	0.000208794	0.000444428	-0.624589725	0.624589725	M1	Male	trans
cg16919093_ADAM11	0.000208795	0.00044443	-0.832273145	0.832273145	M1	Male	trans
cg20046668_TACR1	0.000208797	0.000444432	-0.385325022	0.385325022	M1	Male	trans
cg07793432_SH3BP1	0.000208797	0.000444432	0.59988706	0.59988706	M1	Male	trans
cg21828663_RNU6-159P	0.000208797	0.000444432	-0.969900522	0.969900522	M1	Male	trans
cg24304928_ENSG00000226854	0.000208799	0.000444435	-0.374236477	0.374236477	M1	Male	trans
cg19082069_ABHD11	0.0002088	0.000444436	0.562479324	0.562479324	M1	Male	trans
cg06503715_DCAF12L1	0.000208801	0.000444437	-0.217967344	0.217967344	M1	Male	trans
cg14924064_ABCA6	0.000208802	0.000444438	0.541220074	0.541220074	M1	Male	trans
cg10295807_CELA2A	0.000208803	0.000444438	-0.379668018	0.379668018	M1	Male	trans
cg14046470_CDC25A	0.000208803	0.000444438	-0.35506483	0.35506483	M1	Male	trans
cg23151860_FAM86B3P	0.000208803	0.000444438	-0.872557454	0.872557454	M1	Male	trans
cg24816866_FABP5P10	0.000208804	0.000444439	1.36216687	1.36216687	M1	Male	trans
cg16684958_ZNF114P1	0.000208807	0.000444446	0.762499094	0.762499094	M1	Male	trans
cg03743462_ENSG00000243225	0.00020881	0.000444449	-0.421462157	0.421462157	M1	Male	trans
cg20803916_SFTPA1	0.00020881	0.000444449	-0.587081563	0.587081563	M1	Male	trans
cg17661601_CYP2A7P1	0.000208814	0.000444456	-0.62067557	0.62067557	M1	Male	trans
cg19703425_ENSG00000233196	0.000208814	0.000444456	-1.012143919	1.012143919	M1	Male	trans
cg14113853_RNA5SP394	0.000208816	0.000444459	0.693980069	0.693980069	M1	Male	trans
cg24130945_ENSG00000231867	0.000208816	0.000444459	-0.503415791	0.503415791	M1	Male	trans
cg09947311_SLC25A38P1	0.000208818	0.000444462	0.601181742	0.601181742	M1	Male	trans
cg13384212_KRT78	0.000208818	0.000444462	-0.335762929	0.335762929	M1	Male	trans
cg11314630_ENSG00000181705	0.000208819	0.000444462	-0.555097598	0.555097598	M1	Male	trans
cg15113413_TUBAP8	0.00020882	0.000444465	-0.960448552	0.960448552	M1	Male	trans
cg09828310_RN7SKP257	0.000208823	0.000444471	-0.397005595	0.397005595	M1	Male	trans
cg26283879_IPO8P1	0.000208825	0.000444472	0.852235189	0.852235189	M1	Male	trans
cg03734225_ATP13A4	0.000208825	0.000444472	-0.410758994	0.410758994	M1	Male	trans
cg04738355_U3	0.000208825	0.000444472	-0.534666195	0.534666195	M1	Male	trans
cg22052629_MTIF3	0.000208826	0.000444472	-0.56188903	0.56188903	M1	Male	trans
cg05818000_RNU5B-4P	0.000208827	0.000444472	-0.958583465	0.958583465	M1	Male	trans
cg08474651_MRGPRE	0.000208827	0.000444472	0.386266127	0.386266127	M1	Male	trans
cg13320138_RNU6-146P	0.000208827	0.000444472	0.482628417	0.482628417	M1	Male	trans
cg13930375_SLC22A10	0.000208827	0.000444472	-0.467221902	0.467221902	M1	Male	trans
cg01091514_MPRIP	0.000208829	0.000444474	0.560944635	0.560944635	M1	Male	trans
cg17721420_MYOM3	0.000208829	0.000444474	-0.671581912	0.671581912	M1	Male	trans
cg12540946_BRK1P1	0.000208829	0.000444474	-0.204381808	0.204381808	M1	Male	trans
cg05799088_TDGF1P4	0.000208829	0.000444474	-0.513063645	0.513063645	M1	Male	trans
cg25938960_SOX17	0.00020883	0.000444474	-0.702912918	0.702912918	M1	Male	trans
cg13799853_ENSG00000240399	0.000208831	0.000444474	0.590727059	0.590727059	M1	Male	trans
cg26913306_Y_RNA	0.000208833	0.000444474	-0.629806854	0.629806854	M1	Male	trans
cg07405255_FBXO43	0.000208834	0.000444474	-0.794291927	0.794291927	M1	Male	trans
cg22052629_EXOC8	0.000208834	0.000444474	-0.525225984	0.525225984	M1	Male	trans
cg06112554_ENSG00000216359	0.000208834	0.000444474	-0.870331729	0.870331729	M1	Male	trans
cg00666820_PROM2	0.000208835	0.000444474	-0.434557788	0.434557788	M1	Male	trans
cg07410464_GABRG3-AS1	0.000208837	0.000444474	-0.445111916	0.445111916	M1	Male	trans
cg12547807_RN7SL273P	0.000208838	0.000444474	0.775257482	0.775257482	M1	Male	trans
cg19769080_RNA5SP120	0.000208838	0.000444474	0.654454155	0.654454155	M1	Male	trans
cg19769080_RNU6-270P	0.000208838	0.000444474	0.523752263	0.523752263	M1	Male	trans
cg19769080_GAPDHP28	0.000208838	0.000444474	0.45148497	0.45148497	M1	Male	trans
cg19769080_TBX22	0.000208838	0.000444474	0.679204765	0.679204765	M1	Male	trans
cg19769080_PNMA6E	0.000208838	0.000444474	0.959339164	0.959339164	M1	Male	trans
cg19769080_ENSG00000233415	0.000208838	0.000444474	0.783623725	0.783623725	M1	Male	trans
cg19769080_LINC01874	0.000208838	0.000444474	1.167670445	1.167670445	M1	Male	trans
cg19769080_RNA5SP89	0.000208838	0.000444474	1.167670445	1.167670445	M1	Male	trans
cg19769080_SNORD32B	0.000208838	0.000444474	1.167670445	1.167670445	M1	Male	trans
cg19769080_ENSG00000225451	0.000208838	0.000444474	1.167670445	1.167670445	M1	Male	trans
cg19769080_ENSG00000227514	0.000208838	0.000444474	1.167670445	1.167670445	M1	Male	trans
cg19769080_ENSG00000238117	0.000208838	0.000444474	1.167670445	1.167670445	M1	Male	trans
cg02951261_PRSS38	0.000208838	0.000444474	-0.373120163	0.373120163	M1	Male	trans
cg03608583_ENSG00000224250	0.000208839	0.000444475	-0.371024336	0.371024336	M1	Male	trans
cg02160684_IFNA13	0.000208839	0.000444475	-0.416129678	0.416129678	M1	Male	trans
cg16653703_GEMIN2	0.000208839	0.000444475	-0.772282433	0.772282433	M1	Male	trans
cg16342049_CHCHD4P4	0.00020884	0.000444475	-0.775003895	0.775003895	M1	Male	trans
cg14298792_RPL7AP71	0.000208842	0.000444478	0.588625464	0.588625464	M1	Male	trans
cg24214659_ENSG00000233862	0.000208844	0.000444482	-0.560868729	0.560868729	M1	Male	trans
cg04015129_FBN3	0.000208847	0.000444487	-0.831490434	0.831490434	M1	Male	trans
cg12964848_ENSG00000223944	0.00020885	0.000444493	-0.580755352	0.580755352	M1	Male	trans
cg03859614_MYH13	0.00020885	0.000444493	-0.634165929	0.634165929	M1	Male	trans
cg19082069_WRAP73	0.000208851	0.000444494	0.538471835	0.538471835	M1	Male	trans
cg27135799_RNF122	0.000208854	0.000444499	-0.461030184	0.461030184	M1	Male	trans
cg19482915_RN7SKP106	0.000208854	0.000444499	0.586607493	0.586607493	M1	Male	trans
cg01312858_CD300LG	0.000208855	0.000444499	-0.740699964	0.740699964	M1	Male	trans
cg23151860_GGPS1	0.000208856	0.0004445	0.854143052	0.854143052	M1	Male	trans
cg00060404_RN7SL496P	0.000208856	0.0004445	-0.53282765	0.53282765	M1	Male	trans
cg05508245_P2RX4	0.000208857	0.0004445	0.650433304	0.650433304	M1	Male	trans
cg00134973_BMS1P1	0.000208859	0.000444505	-0.696232592	0.696232592	M1	Male	trans
cg24711324_IQUB	0.000208859	0.000444505	-0.551543031	0.551543031	M1	Male	trans
cg22855933_SH3BP2	0.000208861	0.000444508	0.446990114	0.446990114	M1	Male	trans
cg06103624_TMEM47	0.000208862	0.000444508	-0.492702193	0.492702193	M1	Male	trans
cg02805689_RNU6-1031P	0.000208862	0.000444508	-0.579004437	0.579004437	M1	Male	trans
cg02849345_RNA5SP363	0.000208862	0.000444508	0.402013396	0.402013396	M1	Male	trans
cg13078965_SLC7A3	0.000208863	0.000444508	-0.695303837	0.695303837	M1	Male	trans
cg09080788_DPPA3P1	0.000208864	0.00044451	-0.338412881	0.338412881	M1	Male	trans
cg21948967_RN7SL825P	0.000208865	0.000444512	0.598442331	0.598442331	M1	Male	trans
cg22052629_RFKP2	0.000208873	0.000444528	-0.45009982	0.45009982	M1	Male	trans
cg23151860_UBA2	0.000208875	0.00044453	0.787289622	0.787289622	M1	Male	trans
cg06449486_TRBV10-1	0.000208876	0.000444533	1.530049781	1.530049781	M1	Male	trans
cg19160975_TMEM63A	0.000208877	0.000444533	0.47797753	0.47797753	M1	Male	trans
cg12121080_ENSG00000229858	0.000208878	0.000444535	-0.769302956	0.769302956	M1	Male	trans
cg18693421_NDUFS5P5	0.000208878	0.000444535	0.472488921	0.472488921	M1	Male	trans
cg06176987_ENSG00000236450	0.000208881	0.000444539	-0.347194727	0.347194727	M1	Male	trans
cg01731023_RTP2	0.000208881	0.000444539	-0.058851228	0.058851228	M1	Male	trans
cg22444562_COX6B1	0.000208883	0.000444543	-0.490002233	0.490002233	M1	Male	trans
cg22499179_ANK1	0.000208886	0.000444547	0.566150118	0.566150118	M1	Male	trans
cg18972013_ANKRD18DP	0.000208886	0.000444547	-0.832700682	0.832700682	M1	Male	trans
cg24604127_RPL12P1	0.000208886	0.000444547	-0.410793635	0.410793635	M1	Male	trans
cg06103624_ENSG00000239828	0.000208887	0.000444548	-0.515681527	0.515681527	M1	Male	trans
cg08229224_CLIP4	0.000208888	0.000444548	-0.428445432	0.428445432	M1	Male	trans
cg01611524_SNORD88B	0.000208888	0.000444548	-0.501449904	0.501449904	M1	Male	trans
cg20784955_WFDC13	0.000208888	0.000444548	-1.277783733	1.277783733	M1	Male	trans
cg08744069_GFRA1	0.000208889	0.000444548	-0.468543036	0.468543036	M1	Male	trans
cg17299636_ANKRD33B	0.000208892	0.000444554	-0.736607649	0.736607649	M1	Male	trans
cg12852285_ENSG00000226308	0.000208894	0.000444557	-0.520935119	0.520935119	M1	Male	trans
cg07264993_CDC7	0.000208895	0.000444559	-0.461196103	0.461196103	M1	Male	trans
cg08426938_GRSF1	0.000208897	0.000444561	-0.520000233	0.520000233	M1	Male	trans
cg06955954_SELL	0.000208897	0.000444561	-0.459802168	0.459802168	M1	Male	trans
cg06320570_MIR29B2CHG	0.000208897	0.000444561	-1.047704596	1.047704596	M1	Male	trans
cg24728770_HTRA2	0.000208898	0.000444561	0.40268585	0.40268585	M1	Male	trans
cg03592045_MIR16-1	0.000208899	0.000444561	-0.717960361	0.717960361	M1	Male	trans
cg11522044_TRBJ2-2	0.000208899	0.000444561	-0.550276204	0.550276204	M1	Male	trans
cg07099009_NFE2	0.000208899	0.000444561	-0.131587915	0.131587915	M1	Male	trans
cg03572011_PDIA3P2	0.0002089	0.000444561	0.885461123	0.885461123	M1	Male	trans
cg18311413_SVOP	0.000208903	0.000444561	-0.79229285	0.79229285	M1	Male	trans
cg07264993_MAGOHB	0.000208904	0.000444561	-0.464776654	0.464776654	M1	Male	trans
cg19351336_HLTF-AS1	0.000208905	0.000444561	-0.551438616	0.551438616	M1	Male	trans
cg19351336_MIR548A2	0.000208905	0.000444561	-0.551438616	0.551438616	M1	Male	trans
cg19351336_RN7SL22P	0.000208905	0.000444561	-0.451937235	0.451937235	M1	Male	trans
cg19351336_SNORD58C	0.000208905	0.000444561	-0.443450206	0.443450206	M1	Male	trans
cg19351336_DEFB125	0.000208905	0.000444561	-0.551438616	0.551438616	M1	Male	trans
cg19351336_ENSG00000232465	0.000208905	0.000444561	-0.551438616	0.551438616	M1	Male	trans
cg19351336_ENSG00000235434	0.000208905	0.000444561	-0.271325594	0.271325594	M1	Male	trans
cg19351336_RPL21P131	0.000208905	0.000444561	-0.71299998	0.71299998	M1	Male	trans
cg19351336_RNU7-173P	0.000208905	0.000444561	-0.509447867	0.509447867	M1	Male	trans
cg19351336_FAM9A	0.000208905	0.000444561	-0.348500425	0.348500425	M1	Male	trans
cg19351336_OR5BS1P	0.000208905	0.000444561	-0.382247614	0.382247614	M1	Male	trans
cg19351336_ENSG00000225044	0.000208905	0.000444561	-0.77695826	0.77695826	M1	Male	trans
cg19351336_ENSG00000226515	0.000208905	0.000444561	-0.77695826	0.77695826	M1	Male	trans
cg06955954_FAM24B	0.000208907	0.000444565	-0.519833153	0.519833153	M1	Male	trans
cg12256809_IL31RA	0.000208909	0.000444568	-0.31760457	0.31760457	M1	Male	trans
cg24092000_TTBK2	0.00020891	0.00044457	-0.543471606	0.543471606	M1	Male	trans
cg06551718_TEKT4P2	0.000208911	0.000444571	-0.764291681	0.764291681	M1	Male	trans
cg07264993_EXOSC9	0.000208912	0.000444571	-0.402549273	0.402549273	M1	Male	trans
cg14780957_APP	0.000208915	0.000444577	-0.469401869	0.469401869	M1	Male	trans
cg09272186_ENSG00000223829	0.000208915	0.000444577	1.127710654	1.127710654	M1	Male	trans
cg23654844_ENSG00000235431	0.000208917	0.000444581	0.349551388	0.349551388	M1	Male	trans
cg20983125_LINC01518	0.000208918	0.000444581	-0.608526774	0.608526774	M1	Male	trans
cg21531089_ENSG00000213851	0.000208919	0.000444582	0.940112989	0.940112989	M1	Male	trans
cg05861031_MEF2AP1	0.00020892	0.000444584	0.534760687	0.534760687	M1	Male	trans
cg11056334_SWT1	0.000208921	0.000444586	-0.354754717	0.354754717	M1	Male	trans
cg13983277_PTENP1	0.000208922	0.000444586	-0.511636617	0.511636617	M1	Male	trans
cg16140565_LINC01446	0.000208923	0.000444588	-0.514969788	0.514969788	M1	Male	trans
cg23367851_PGLYRP2	0.000208924	0.00044459	0.454540944	0.454540944	M1	Male	trans
cg00463491_HMGN1P35	0.000208925	0.000444592	0.858331275	0.858331275	M1	Male	trans
cg19472786_COX7A2P2	0.000208926	0.000444592	-0.622265355	0.622265355	M1	Male	trans
cg00759146_GALNT3	0.000208927	0.000444593	-0.553527806	0.553527806	M1	Male	trans
cg25655084_NPNT	0.000208927	0.000444593	-0.450078528	0.450078528	M1	Male	trans
cg25343618_GKN1	0.000208927	0.000444593	0.596000638	0.596000638	M1	Male	trans
cg07793432_TMEM14A	0.000208928	0.000444594	-0.703854435	0.703854435	M1	Male	trans
cg02820445_CSN1S2AP	0.00020893	0.000444597	-0.744210889	0.744210889	M1	Male	trans
cg18082669_FAM133DP	0.000208931	0.000444597	-0.642775787	0.642775787	M1	Male	trans
cg15919105_ENSG00000228162	0.000208931	0.000444597	-0.676925531	0.676925531	M1	Male	trans
cg10173831_PAGE2B	0.000208931	0.000444597	-0.620331885	0.620331885	M1	Male	trans
cg18014437_SLC35A1	0.000208933	0.000444599	0.577050726	0.577050726	M1	Male	trans
cg18599206_RN7SKP104	0.000208934	0.000444601	0.368359641	0.368359641	M1	Male	trans
cg12717664_RNY1P14	0.000208936	0.000444605	-0.425250265	0.425250265	M1	Male	trans
cg10984050_RNF212	0.000208938	0.000444607	-0.655582072	0.655582072	M1	Male	trans
cg07830906_NKX3-2	0.000208938	0.000444608	-0.481465913	0.481465913	M1	Male	trans
cg00811340_ATG3P1	0.000208939	0.000444609	-0.946545999	0.946545999	M1	Male	trans
cg07264993_HDX	0.000208941	0.000444612	-0.468868908	0.468868908	M1	Male	trans
cg02593734_HCFC2P1	0.000208942	0.000444613	-0.760123321	0.760123321	M1	Male	trans
cg25985168_OR7E136P	0.000208944	0.000444614	-0.522273906	0.522273906	M1	Male	trans
cg12398261_CCDC9	0.000208944	0.000444614	3.52245771	3.52245771	M1	Male	trans
cg02707593_MTND4P1	0.000208944	0.000444614	-0.689995321	0.689995321	M1	Male	trans
cg22052629_PPP1CC	0.000208944	0.000444614	-0.53559557	0.53559557	M1	Male	trans
cg26699689_FLRT2	0.000208946	0.000444616	0.628988285	0.628988285	M1	Male	trans
cg04706137_ENSG00000222044	0.000208947	0.000444618	-0.528308951	0.528308951	M1	Male	trans
cg18629132_P3H2	0.000208947	0.000444618	0.560370636	0.560370636	M1	Male	trans
cg15201168_TSPAN10	0.000208948	0.000444618	-0.694584649	0.694584649	M1	Male	trans
cg11056334_VEZT	0.000208948	0.000444618	-0.386890732	0.386890732	M1	Male	trans
cg01825065_KIRREL3-AS3	0.000208949	0.000444619	-0.320287271	0.320287271	M1	Male	trans
cg00766664_EIF1P2	0.000208953	0.000444622	-0.872430479	0.872430479	M1	Male	trans
cg11761102_ETHE1	0.000208953	0.000444622	-0.35265729	0.35265729	M1	Male	trans
cg03655023_MIA2	0.000208955	0.000444622	-0.572939182	0.572939182	M1	Male	trans
cg15251010_DPY19L1	0.000208955	0.000444622	-0.909044281	0.909044281	M1	Male	trans
cg20237815_RHOXF2B	0.000208956	0.000444622	-0.51969702	0.51969702	M1	Male	trans
cg16999170_POLR2K	0.000208957	0.000444622	-0.788761272	0.788761272	M1	Male	trans
cg26340737_RPL7P24	0.000208958	0.000444622	0.378202288	0.378202288	M1	Male	trans
cg03689146_GALT	0.000208958	0.000444622	-0.479381626	0.479381626	M1	Male	trans
cg01893462_ENSG00000205236	0.000208958	0.000444622	-0.416849794	0.416849794	M1	Male	trans
cg02854313_RNA5SP120	0.000208959	0.000444622	-0.412870643	0.412870643	M1	Male	trans
cg02854313_RNU6-270P	0.000208959	0.000444622	-0.330415709	0.330415709	M1	Male	trans
cg02854313_GAPDHP28	0.000208959	0.000444622	-0.284824977	0.284824977	M1	Male	trans
cg02854313_TBX22	0.000208959	0.000444622	-0.428484877	0.428484877	M1	Male	trans
cg02854313_PNMA6E	0.000208959	0.000444622	-0.605211189	0.605211189	M1	Male	trans
cg02854313_ENSG00000233415	0.000208959	0.000444622	-0.494358893	0.494358893	M1	Male	trans
cg02854313_LINC01874	0.000208959	0.000444622	-0.736639601	0.736639601	M1	Male	trans
cg02854313_RNA5SP89	0.000208959	0.000444622	-0.736639601	0.736639601	M1	Male	trans
cg02854313_SNORD32B	0.000208959	0.000444622	-0.736639601	0.736639601	M1	Male	trans
cg02854313_ENSG00000225451	0.000208959	0.000444622	-0.736639601	0.736639601	M1	Male	trans
cg02854313_ENSG00000227514	0.000208959	0.000444622	-0.736639601	0.736639601	M1	Male	trans
cg02854313_ENSG00000238117	0.000208959	0.000444622	-0.736639601	0.736639601	M1	Male	trans
cg24169118_CENPNP2	0.000208959	0.000444622	-0.449980187	0.449980187	M1	Male	trans
cg16269733_SYT5	0.000208959	0.000444622	0.436765391	0.436765391	M1	Male	trans
cg08268925_RN7SL519P	0.00020896	0.000444622	-0.618027858	0.618027858	M1	Male	trans
cg06743283_KLHL4	0.00020896	0.000444623	-0.609512616	0.609512616	M1	Male	trans
cg14509967_BPIFB6	0.000208963	0.000444627	1.497033344	1.497033344	M1	Male	trans
cg24949324_AGXT2	0.000208963	0.000444627	-0.328588899	0.328588899	M1	Male	trans
cg15295399_RNU6-14P	0.000208964	0.000444628	-0.608546664	0.608546664	M1	Male	trans
cg09483607_FAM83B	0.000208964	0.000444628	-0.544880592	0.544880592	M1	Male	trans
cg02639080_ENSG00000205236	0.000208967	0.000444633	-0.429853954	0.429853954	M1	Male	trans
cg09662852_ENSG00000235546	0.000208967	0.000444633	0.63899243	0.63899243	M1	Male	trans
cg07388216_OR2AJ1	0.000208968	0.000444634	-0.11312138	0.11312138	M1	Male	trans
cg01037617_GSG1L	0.000208969	0.000444636	0.581629387	0.581629387	M1	Male	trans
cg21486411_ENSG00000234503	0.00020897	0.000444636	0.424772474	0.424772474	M1	Male	trans
cg19891476_TRBJ2-2	0.00020897	0.000444636	-0.6658732	0.6658732	M1	Male	trans
cg12845678_STXBP2	0.000208973	0.00044464	0.616461759	0.616461759	M1	Male	trans
cg08348957_RNU4-72P	0.000208975	0.000444645	-0.398230672	0.398230672	M1	Male	trans
cg10499042_RNU6-669P	0.00020898	0.000444653	-0.757231695	0.757231695	M1	Male	trans
cg13370086_SRSF1	0.000208981	0.000444656	-0.742225593	0.742225593	M1	Male	trans
cg12801030_IGHD2-8	0.000208981	0.000444656	0.454620717	0.454620717	M1	Male	trans
cg02401524_RPS7P6	0.000208982	0.000444656	-0.729936661	0.729936661	M1	Male	trans
cg14019746_LILRA5	0.000208983	0.000444656	0.146701026	0.146701026	M1	Male	trans
cg23542134_RPS5P2	0.000208983	0.000444656	0.642248302	0.642248302	M1	Male	trans
cg01329519_OR2AP1	0.000208983	0.000444656	0.316296456	0.316296456	M1	Male	trans
cg17623793_CMYA5	0.000208985	0.000444657	-0.528435708	0.528435708	M1	Male	trans
cg11674404_C1orf115	0.000208985	0.000444657	-0.370792101	0.370792101	M1	Male	trans
cg27043548_RNU6-195P	0.000208985	0.000444657	-0.820938441	0.820938441	M1	Male	trans
cg00428160_OR8B8	0.000208986	0.000444658	-0.141021335	0.141021335	M1	Male	trans
cg03082902_CYP2AC1P	0.000208989	0.000444664	-0.288847119	0.288847119	M1	Male	trans
cg11056334_MRPL19	0.000208989	0.000444664	-0.362355396	0.362355396	M1	Male	trans
cg14122110_PNMA6A	0.00020899	0.000444666	-0.184656213	0.184656213	M1	Male	trans
cg15309790_WSCD2	0.000208992	0.000444668	-0.462709792	0.462709792	M1	Male	trans
cg24202000_PLA2G2E	0.000208992	0.000444668	-0.492657646	0.492657646	M1	Male	trans
cg15712577_ENSG00000229677	0.000208993	0.00044467	-0.323758499	0.323758499	M1	Male	trans
cg08426938_MET	0.000208994	0.00044467	-0.543896626	0.543896626	M1	Male	trans
cg11171466_SEM1P1	0.000208994	0.00044467	-0.669170494	0.669170494	M1	Male	trans
cg08828819_HOXB-AS3	0.000208996	0.000444673	0.691384093	0.691384093	M1	Male	trans
cg18710053_RPS29P7	0.000208997	0.000444673	0.547620706	0.547620706	M1	Male	trans
cg06502685_MIR17HG	0.000208998	0.000444674	-0.40424174	0.40424174	M1	Male	trans
cg03248151_FTH1P12	0.000208998	0.000444675	-0.538106262	0.538106262	M1	Male	trans
cg16064295_NLK	0.000208999	0.000444676	-0.734278058	0.734278058	M1	Male	trans
cg16878332_LALBA	0.000209	0.000444676	0.577351377	0.577351377	M1	Male	trans
cg15865055_SNORD57	0.000209	0.000444676	-0.137597176	0.137597176	M1	Male	trans
cg08024174_RNU4-14P	0.000209001	0.000444679	-0.541239386	0.541239386	M1	Male	trans
cg03179052_ALKBH8	0.000209003	0.000444682	-1.182930779	1.182930779	M1	Male	trans
cg15120247_RNF150	0.000209004	0.000444682	-0.564570015	0.564570015	M1	Male	trans
cg11056334_FSD1L	0.000209004	0.000444682	-0.330107125	0.330107125	M1	Male	trans
cg13856652_ENSG00000223342	0.000209008	0.00044469	-0.662585768	0.662585768	M1	Male	trans
cg14071947_LINC01755	0.000209009	0.00044469	-0.990903116	0.990903116	M1	Male	trans
cg13011999_ENSG00000214301	0.000209009	0.000444691	0.348186991	0.348186991	M1	Male	trans
cg09186667_LINC02027	0.000209011	0.000444692	-0.69618209	0.69618209	M1	Male	trans
cg09977852_PTGFR	0.000209012	0.000444693	-0.518871497	0.518871497	M1	Male	trans
cg19082069_GALK1	0.000209012	0.000444693	0.538158612	0.538158612	M1	Male	trans
cg07793432_FBXO4	0.000209015	0.0004447	-0.700182706	0.700182706	M1	Male	trans
cg20337110_NLRP5	0.000209016	0.0004447	-0.496445612	0.496445612	M1	Male	trans
cg26459473_ENSG00000218313	0.000209016	0.000444701	-0.423117011	0.423117011	M1	Male	trans
cg14054162_RNU4-14P	0.000209019	0.000444703	-0.698062909	0.698062909	M1	Male	trans
cg12390516_HMGB1P49	0.000209019	0.000444703	0.403542511	0.403542511	M1	Male	trans
cg20918017_HLA-C	0.000209019	0.000444703	0.758429114	0.758429114	M1	Male	trans
cg06322601_PTGS2	0.000209019	0.000444703	0.591593749	0.591593749	M1	Male	trans
cg14609104_MRPS36P1	0.000209021	0.000444706	-1.105961001	1.105961001	M1	Male	trans
cg00212811_TRY2P	0.000209022	0.000444706	0.554014124	0.554014124	M1	Male	trans
cg26189037_CDA	0.000209022	0.000444706	-0.390850334	0.390850334	M1	Male	trans
cg18180710_MAGI1-AS1	0.000209022	0.000444706	0.608996622	0.608996622	M1	Male	trans
cg07850274_LNC-LBCS	0.000209023	0.000444706	-0.543296016	0.543296016	M1	Male	trans
cg04136018_RN7SL728P	0.000209025	0.000444711	0.482316845	0.482316845	M1	Male	trans
cg00458454_FABP5P1	0.000209028	0.000444714	-0.221851981	0.221851981	M1	Male	trans
cg07264993_HNRNPLL	0.000209028	0.000444714	-0.460820407	0.460820407	M1	Male	trans
cg14203970_ENSG00000237734	0.000209029	0.000444715	-1.137723796	1.137723796	M1	Male	trans
cg00171290_OIT3	0.000209029	0.000444715	-1.50135933	1.50135933	M1	Male	trans
cg13419774_MPDZ	0.000209029	0.000444715	-0.72732306	0.72732306	M1	Male	trans
cg12186981_DIRAS3	0.00020903	0.000444715	-0.917446117	0.917446117	M1	Male	trans
cg10991855_TRAM1L1	0.00020903	0.000444716	-0.463945654	0.463945654	M1	Male	trans
cg13139697_MIR556	0.000209031	0.000444717	-0.662040131	0.662040131	M1	Male	trans
cg19160975_ENSG00000233632	0.000209033	0.00044472	0.357315862	0.357315862	M1	Male	trans
cg25636922_TLX2	0.000209034	0.00044472	-0.651772527	0.651772527	M1	Male	trans
cg26975587_PRSS8	0.000209035	0.00044472	0.625226736	0.625226736	M1	Male	trans
cg23816594_ENSG00000231863	0.000209035	0.00044472	-0.576316039	0.576316039	M1	Male	trans
cg09182692_TSSK1A	0.000209035	0.00044472	-0.444742982	0.444742982	M1	Male	trans
cg04479876_CRYM-AS1	0.000209035	0.000444721	0.534536875	0.534536875	M1	Male	trans
cg25153894_ENSG00000243384	0.000209036	0.000444722	0.748236671	0.748236671	M1	Male	trans
cg20910935_LINC00601	0.000209038	0.000444723	-0.358284976	0.358284976	M1	Male	trans
cg11056334_KLHDC1	0.000209039	0.000444723	-0.384865214	0.384865214	M1	Male	trans
cg12113013_PROK2	0.000209039	0.000444723	-0.196636726	0.196636726	M1	Male	trans
cg17338411_VDAC1P2	0.000209039	0.000444723	-0.635516099	0.635516099	M1	Male	trans
cg09021471_ENSG00000207407	0.00020904	0.000444723	0.552714576	0.552714576	M1	Male	trans
cg03179052_CENPQ	0.00020904	0.000444723	-1.031143386	1.031143386	M1	Male	trans
cg16963484_DCAF8	0.000209041	0.000444723	-0.40417715	0.40417715	M1	Male	trans
cg00714597_ENSG00000236525	0.000209041	0.000444723	-0.402516983	0.402516983	M1	Male	trans
cg27204205_SPEF2	0.000209041	0.000444723	-1.021395211	1.021395211	M1	Male	trans
cg00064208_OR14A16	0.000209041	0.000444723	-0.367432942	0.367432942	M1	Male	trans
cg14924064_LGALS17A	0.000209041	0.000444723	0.114520105	0.114520105	M1	Male	trans
cg16454852_GPR85	0.000209041	0.000444723	-0.609399058	0.609399058	M1	Male	trans
cg23398596_CSMD3	0.000209042	0.000444723	-0.826230593	0.826230593	M1	Male	trans
cg26621805_ENSG00000240131	0.000209044	0.000444727	-0.752011297	0.752011297	M1	Male	trans
cg22052629_MRPS30	0.000209045	0.000444727	-0.575529617	0.575529617	M1	Male	trans
cg26950422_SLC25A18	0.000209045	0.000444727	-0.468734128	0.468734128	M1	Male	trans
cg18049030_RNU6-1319P	0.000209046	0.000444727	0.685418212	0.685418212	M1	Male	trans
cg06591273_SALL4P6	0.000209046	0.000444727	-0.622867934	0.622867934	M1	Male	trans
cg16767880_H4C8	0.000209046	0.000444727	0.417881504	0.417881504	M1	Male	trans
cg16140565_RNA5SP152	0.000209047	0.000444727	-0.573812926	0.573812926	M1	Male	trans
cg26926221_TPGS2	0.000209047	0.000444727	-0.754945124	0.754945124	M1	Male	trans
cg22280068_PVRIG	0.000209048	0.00044473	-0.619165586	0.619165586	M1	Male	trans
cg17840774_APOC2	0.000209052	0.000444736	-0.42022805	0.42022805	M1	Male	trans
cg27039034_ENSG00000243621	0.000209052	0.000444736	0.447734949	0.447734949	M1	Male	trans
cg06022673_REN	0.000209057	0.000444736	-0.422174061	0.422174061	M1	Male	trans
cg01710886_CD1B	0.000209058	0.000444736	0.628072673	0.628072673	M1	Male	trans
cg14273093_HS6ST2	0.000209059	0.000444736	-0.459372689	0.459372689	M1	Male	trans
cg05799088_C5AR1	0.00020906	0.000444736	-0.435920948	0.435920948	M1	Male	trans
cg13628022_SEMA3F	0.00020906	0.000444736	0.475665228	0.475665228	M1	Male	trans
cg03393769_RN7SL420P	0.000209062	0.000444736	-1.228874371	1.228874371	M1	Male	trans
cg03393769_LINC02010	0.000209062	0.000444736	-1.228874371	1.228874371	M1	Male	trans
cg03393769_RN7SKP62	0.000209062	0.000444736	-1.228874371	1.228874371	M1	Male	trans
cg03393769_HNRNPA1P1	0.000209062	0.000444736	-1.228874371	1.228874371	M1	Male	trans
cg03393769_DNAJA1P4	0.000209062	0.000444736	-1.228874371	1.228874371	M1	Male	trans
cg03393769_NHP2P2	0.000209062	0.000444736	-1.228874371	1.228874371	M1	Male	trans
cg03393769_RPS21P8	0.000209062	0.000444736	-1.228874371	1.228874371	M1	Male	trans
cg03393769_GRPEL2P1	0.000209062	0.000444736	-1.228874371	1.228874371	M1	Male	trans
cg03393769_SNORD115-28	0.000209062	0.000444736	-1.228874371	1.228874371	M1	Male	trans
cg03393769_ENSG00000215905	0.000209062	0.000444736	-0.600291356	0.600291356	M1	Male	trans
cg03393769_ENSG00000230627	0.000209062	0.000444736	-0.434522995	0.434522995	M1	Male	trans
cg03393769_ENSG00000231484	0.000209062	0.000444736	-0.124236708	0.124236708	M1	Male	trans
cg03393769_ENSG00000235154	0.000209062	0.000444736	-1.228874371	1.228874371	M1	Male	trans
cg03393769_MED13P1	0.000209062	0.000444736	-1.228874371	1.228874371	M1	Male	trans
cg03393769_RNU7-176P	0.000209062	0.000444736	-0.29024882	0.29024882	M1	Male	trans
cg03393769_BTF3L4P4	0.000209062	0.000444736	-0.407450812	0.407450812	M1	Male	trans
cg03393769_ENSG00000216616	0.000209062	0.000444736	-0.546041563	0.546041563	M1	Male	trans
cg03393769_RNU4ATAC2P	0.000209062	0.000444736	-0.36723756	0.36723756	M1	Male	trans
cg09640447_SNORD63B	0.000209062	0.000444736	-0.74741152	0.74741152	M1	Male	trans
cg14994777_MKLN1	0.000209062	0.000444736	-0.660135699	0.660135699	M1	Male	trans
cg18400586_MAP1LC3BP1	0.000209064	0.00044474	-0.462276043	0.462276043	M1	Male	trans
cg10034640_ENSG00000233990	0.000209065	0.000444741	-0.419298879	0.419298879	M1	Male	trans
cg07096305_CD47	0.000209067	0.000444744	0.482390678	0.482390678	M1	Male	trans
cg23291004_LRFN2	0.000209067	0.000444744	-0.5096002	0.5096002	M1	Male	trans
cg13410674_SIGLEC30P	0.000209068	0.000444744	-0.33234904	0.33234904	M1	Male	trans
cg11793413_OR11L1	0.000209068	0.000444744	-0.373748668	0.373748668	M1	Male	trans
cg14525473_FFAR3	0.000209069	0.000444744	0.242904083	0.242904083	M1	Male	trans
cg12368522_TAL1	0.00020907	0.000444746	-0.44591508	0.44591508	M1	Male	trans
cg26985471_ENSG00000229588	0.00020907	0.000444746	-0.472290339	0.472290339	M1	Male	trans
cg06757548_SYNGR4	0.000209071	0.000444748	-0.641601929	0.641601929	M1	Male	trans
cg07405255_TRMT10C	0.000209072	0.000444748	-0.77359305	0.77359305	M1	Male	trans
cg18305853_ENSG00000232001	0.000209072	0.000444748	-0.301578584	0.301578584	M1	Male	trans
cg12806298_ENSG00000236452	0.000209073	0.000444748	-0.673827614	0.673827614	M1	Male	trans
cg01000602_STAP1	0.000209073	0.000444748	-0.453293067	0.453293067	M1	Male	trans
cg07474672_FNDC7	0.000209074	0.000444748	-0.514087348	0.514087348	M1	Male	trans
cg11937506_TREML5P	0.000209075	0.00044475	-0.523647958	0.523647958	M1	Male	trans
cg26881268_SNORD115-5	0.000209077	0.000444754	-0.390071974	0.390071974	M1	Male	trans
cg13172076_EYS	0.000209079	0.000444756	-0.98525723	0.98525723	M1	Male	trans
cg11501596_SLC6A11	0.000209079	0.000444757	-0.369134739	0.369134739	M1	Male	trans
cg04119729_MIR30E	0.000209081	0.000444759	0.572957281	0.572957281	M1	Male	trans
cg11023174_NCCRP1	0.000209081	0.00044476	-0.370834771	0.370834771	M1	Male	trans
cg14267705_TMEM168	0.000209082	0.00044476	-0.779084177	0.779084177	M1	Male	trans
cg05497124_ENSG00000228286	0.000209082	0.00044476	-0.800588013	0.800588013	M1	Male	trans
cg04601779_RNU4-50P	0.000209085	0.000444765	-0.631927567	0.631927567	M1	Male	trans
cg27513510_MAT2A	0.000209086	0.000444766	-0.859469667	0.859469667	M1	Male	trans
cg05943251_COL4A2	0.000209087	0.000444767	-0.524095212	0.524095212	M1	Male	trans
cg13180315_ENSG00000207094	0.00020909	0.000444774	0.414458297	0.414458297	M1	Male	trans
cg13229245_MELK	0.000209091	0.000444776	0.257776	0.257776	M1	Male	trans
cg04396567_ENSG00000234503	0.000209093	0.000444779	0.471635695	0.471635695	M1	Male	trans
cg19949510_ENSG00000239568	0.000209094	0.000444779	-0.388948217	0.388948217	M1	Male	trans
cg24304928_C11orf96	0.000209095	0.000444781	-0.973813631	0.973813631	M1	Male	trans
cg22052629_MRPS17	0.000209096	0.000444781	-0.51057398	0.51057398	M1	Male	trans
cg19010807_PPP1R36	0.000209096	0.000444781	-0.733312318	0.733312318	M1	Male	trans
cg07920092_RPS15P5	0.000209096	0.000444781	0.614844363	0.614844363	M1	Male	trans
cg01588993_ENSG00000224567	0.000209098	0.000444782	-0.559078967	0.559078967	M1	Male	trans
cg07601093_CENPF	0.000209098	0.000444782	0.759588433	0.759588433	M1	Male	trans
cg09073539_MAMDC2	0.000209098	0.000444782	-0.640072517	0.640072517	M1	Male	trans
cg14086691_LINC00362	0.000209103	0.000444792	-0.694709571	0.694709571	M1	Male	trans
cg00270291_DYNLT5	0.000209105	0.000444795	0.489957141	0.489957141	M1	Male	trans
cg00643695_LINC01563	0.000209106	0.000444797	-0.563995737	0.563995737	M1	Male	trans
cg16064295_TMEM87B	0.00020911	0.000444805	-0.689403288	0.689403288	M1	Male	trans
cg03984310_MIR1226	0.000209111	0.000444807	1.281119355	1.281119355	M1	Male	trans
cg18027157_GAPDHP54	0.000209112	0.000444807	0.738910871	0.738910871	M1	Male	trans
cg10888461_FCF1P4	0.000209113	0.000444808	-1.145179894	1.145179894	M1	Male	trans
cg16963484_ENSG00000231193	0.000209115	0.000444811	-0.436348516	0.436348516	M1	Male	trans
cg09169923_GCM2	0.000209116	0.000444812	0.559968628	0.559968628	M1	Male	trans
cg24935981_TP73-AS3	0.000209116	0.000444812	-0.50589454	0.50589454	M1	Male	trans
cg23539745_NELL1	0.000209117	0.000444812	-0.728143235	0.728143235	M1	Male	trans
cg00018229_RPS15P9	0.000209117	0.000444812	-1.240605608	1.240605608	M1	Male	trans
cg09483607_EXOSC9	0.000209117	0.000444812	-0.53364834	0.53364834	M1	Male	trans
cg09603381_IFNA13	0.000209118	0.000444812	0.650981818	0.650981818	M1	Male	trans
cg04195855_APOC2	0.000209118	0.000444812	-0.530675977	0.530675977	M1	Male	trans
cg07096305_MZT1	0.000209123	0.000444821	0.493617759	0.493617759	M1	Male	trans
cg10787600_NEFM	0.000209123	0.000444821	-0.130700939	0.130700939	M1	Male	trans
cg15408512_ENSG00000232896	0.000209123	0.000444821	-0.656718432	0.656718432	M1	Male	trans
cg11086960_HFE	0.000209124	0.000444822	-0.738067298	0.738067298	M1	Male	trans
cg11444278_IL15	0.000209124	0.000444822	0.402904063	0.402904063	M1	Male	trans
cg03549208_RN7SL864P	0.000209125	0.000444822	-0.58751997	0.58751997	M1	Male	trans
cg11170217_ENSG00000213486	0.000209126	0.000444822	-0.953198665	0.953198665	M1	Male	trans
cg16596598_RASSF2	0.000209126	0.000444822	-0.248847131	0.248847131	M1	Male	trans
cg14711243_SLC9B1P3	0.000209126	0.000444822	0.513146043	0.513146043	M1	Male	trans
cg11674404_PSMC5	0.000209126	0.000444822	-0.433911512	0.433911512	M1	Male	trans
cg11540596_ENSG00000234116	0.000209128	0.000444824	-0.400919882	0.400919882	M1	Male	trans
cg04737166_TNNT2	0.000209128	0.000444825	0.529306455	0.529306455	M1	Male	trans
cg10924050_AMN1	0.000209129	0.000444825	-0.692458921	0.692458921	M1	Male	trans
cg09757838_ENSG00000234255	0.00020913	0.000444826	0.651995678	0.651995678	M1	Male	trans
cg20852862_PNRC2P1	0.000209132	0.00044483	-0.483299242	0.483299242	M1	Male	trans
cg02307102_TLX3	0.000209138	0.000444842	-1.027982281	1.027982281	M1	Male	trans
cg13845724_H3P45	0.000209139	0.000444843	-0.453107474	0.453107474	M1	Male	trans
cg16036471_MIR1245A	0.00020914	0.000444845	-0.23263412	0.23263412	M1	Male	trans
cg16593845_MIR618	0.000209141	0.000444845	-0.54790003	0.54790003	M1	Male	trans
cg03734225_QKI	0.000209144	0.000444852	-0.428960205	0.428960205	M1	Male	trans
cg07274572_CDIPT	0.000209148	0.000444859	0.51400772	0.51400772	M1	Male	trans
cg11086960_FASTKD1	0.000209148	0.000444859	-0.736835454	0.736835454	M1	Male	trans
cg09024862_ENSG00000228173	0.000209149	0.000444859	-0.673583537	0.673583537	M1	Male	trans
cg00736622_MANCR	0.000209151	0.000444863	-0.457242728	0.457242728	M1	Male	trans
cg01953431_LINC01283	0.000209153	0.000444866	-0.752888177	0.752888177	M1	Male	trans
cg00935234_ENSG00000233138	0.000209153	0.000444866	-0.317716117	0.317716117	M1	Male	trans
cg10478035_MMP11	0.000209154	0.000444866	-0.499341683	0.499341683	M1	Male	trans
cg06502685_ZNF280D	0.000209154	0.000444866	-0.421698664	0.421698664	M1	Male	trans
cg07096305_NPAT	0.000209155	0.000444868	0.512346963	0.512346963	M1	Male	trans
cg07512734_CD27	0.000209156	0.000444868	0.830480164	0.830480164	M1	Male	trans
cg09653424_HHAT	0.000209157	0.000444868	-0.736312525	0.736312525	M1	Male	trans
cg06031041_ENSG00000186076	0.000209157	0.000444868	0.505676809	0.505676809	M1	Male	trans
cg19987111_ENSG00000215310	0.000209157	0.000444868	-0.272890167	0.272890167	M1	Male	trans
cg07994735_WASF3-AS1	0.000209157	0.000444868	-0.465732466	0.465732466	M1	Male	trans
cg16645815_BTF3P13	0.000209158	0.00044487	-0.600484751	0.600484751	M1	Male	trans
cg14086880_CCDC137P	0.000209159	0.00044487	-0.554560674	0.554560674	M1	Male	trans
cg02522760_U8	0.000209159	0.000444871	0.475091674	0.475091674	M1	Male	trans
cg20983125_MOXD2P	0.00020916	0.000444871	-0.764321087	0.764321087	M1	Male	trans
cg13135057_NID2	0.00020916	0.000444871	-0.763048801	0.763048801	M1	Male	trans
cg16237565_LINC01589	0.000209162	0.000444873	-0.477229667	0.477229667	M1	Male	trans
cg10797095_LINC01087	0.000209162	0.000444873	-0.575385034	0.575385034	M1	Male	trans
cg03078816_MIR216B	0.000209163	0.000444873	-0.458236387	0.458236387	M1	Male	trans
cg24443367_SMPX	0.000209164	0.000444876	-0.780012497	0.780012497	M1	Male	trans
cg02265810_ENSG00000228982	0.000209165	0.000444876	-1.550483227	1.550483227	M1	Male	trans
cg16802137_FABP5P1	0.000209165	0.000444876	0.437966643	0.437966643	M1	Male	trans
cg07850274_SUB1P1	0.000209165	0.000444876	-0.723131827	0.723131827	M1	Male	trans
cg13749477_ITGBL1	0.000209167	0.000444879	0.596403396	0.596403396	M1	Male	trans
cg12678686_SYCN	0.000209168	0.000444881	-0.45656897	0.45656897	M1	Male	trans
cg12675571_RPL37P1	0.000209169	0.000444881	0.569889354	0.569889354	M1	Male	trans
cg00999469_UBAC2-AS1	0.00020917	0.000444881	0.693599307	0.693599307	M1	Male	trans
cg14409406_UBE2Q1	0.00020917	0.000444881	-0.538216003	0.538216003	M1	Male	trans
cg11056334_LRRIQ3	0.000209171	0.000444883	-0.371096582	0.371096582	M1	Male	trans
cg18100127_NANOGP6	0.000209172	0.000444883	-0.341095775	0.341095775	M1	Male	trans
cg17096979_ENSG00000228368	0.000209172	0.000444883	-0.965767731	0.965767731	M1	Male	trans
cg06502685_USP48	0.000209172	0.000444883	-0.418434215	0.418434215	M1	Male	trans
cg12024906_ENSG00000217786	0.000209172	0.000444883	-0.786400803	0.786400803	M1	Male	trans
cg03324099_LNCTAM34A	0.000209173	0.000444883	0.729309914	0.729309914	M1	Male	trans
cg05073233_LPL	0.000209174	0.000444886	0.847840853	0.847840853	M1	Male	trans
cg16999170_MRPL1	0.000209175	0.000444886	-0.771169774	0.771169774	M1	Male	trans
cg25922284_LINC01433	0.000209175	0.000444886	0.603352801	0.603352801	M1	Male	trans
cg01569860_NLRP4	0.000209176	0.000444886	-0.809482151	0.809482151	M1	Male	trans
cg05176716_PAQR8	0.000209177	0.000444887	-0.756772044	0.756772044	M1	Male	trans
cg14156134_NDOR1	0.000209177	0.000444887	0.682837792	0.682837792	M1	Male	trans
cg08445957_ENSG00000230698	0.000209178	0.000444888	-0.652545396	0.652545396	M1	Male	trans
cg03329597_ENSG00000230090	0.000209179	0.000444889	0.275018979	0.275018979	M1	Male	trans
cg02129159_FRMPD4	0.000209181	0.000444893	-0.498989564	0.498989564	M1	Male	trans
cg03326215_TPSD1	0.000209183	0.000444896	-0.507615235	0.507615235	M1	Male	trans
cg06803261_AXDND1	0.000209184	0.000444897	-0.459951477	0.459951477	M1	Male	trans
cg04571903_ENSG00000236226	0.000209185	0.000444898	-0.527213593	0.527213593	M1	Male	trans
cg12166447_ENSG00000228876	0.000209187	0.000444902	-0.400597368	0.400597368	M1	Male	trans
cg14193001_IRAG2	0.00020919	0.000444907	-0.559494728	0.559494728	M1	Male	trans
cg14488391_ENSG00000234132	0.000209191	0.000444908	0.884118153	0.884118153	M1	Male	trans
cg06067437_RNU1-11P	0.000209192	0.000444909	0.339822732	0.339822732	M1	Male	trans
cg23987549_MTND5P3	0.000209193	0.000444912	1.104083483	1.104083483	M1	Male	trans
cg07474672_ENSG00000225790	0.000209194	0.000444913	-0.67358427	0.67358427	M1	Male	trans
cg11389953_OR4S1	0.000209196	0.000444914	-0.869730951	0.869730951	M1	Male	trans
cg16064295_C2orf76	0.000209196	0.000444914	-0.7107846	0.7107846	M1	Male	trans
cg16582255_C10orf90	0.000209197	0.000444914	-0.650520367	0.650520367	M1	Male	trans
cg12897690_ENSG00000205976	0.000209197	0.000444914	-0.705806622	0.705806622	M1	Male	trans
cg15274047_ENSG00000234425	0.000209197	0.000444914	0.614795365	0.614795365	M1	Male	trans
cg24429037_RNA5SP269	0.000209198	0.000444914	-0.754584483	0.754584483	M1	Male	trans
cg07601093_NUP62CL	0.000209198	0.000444914	0.789286514	0.789286514	M1	Male	trans
cg07096305_SCAF8	0.000209198	0.000444914	0.496906919	0.496906919	M1	Male	trans
cg22052629_MATN3	0.000209198	0.000444914	-0.388905414	0.388905414	M1	Male	trans
cg23989409_PROCR	0.000209199	0.000444914	-0.384639933	0.384639933	M1	Male	trans
cg17013778_ENSG00000231547	0.0002092	0.000444917	-0.982556636	0.982556636	M1	Male	trans
cg13845724_GIMAP2	0.000209201	0.000444918	-0.483787073	0.483787073	M1	Male	trans
cg03622040_SNORD115-33	0.000209202	0.000444918	-0.614997516	0.614997516	M1	Male	trans
cg13042963_IFNA13	0.000209202	0.000444918	0.661375799	0.661375799	M1	Male	trans
cg07264993_RBBP7	0.000209203	0.00044492	-0.44057802	0.44057802	M1	Male	trans
cg11086960_VWA8	0.000209204	0.00044492	-0.700705435	0.700705435	M1	Male	trans
cg17623793_PPFIA2	0.000209204	0.00044492	-0.132990515	0.132990515	M1	Male	trans
cg19082069_ZBTB45P2	0.000209205	0.000444921	0.514001201	0.514001201	M1	Male	trans
cg23496358_OR5AK2	0.000209205	0.000444921	-0.867250096	0.867250096	M1	Male	trans
cg08324397_INPPL1	0.000209206	0.000444922	-0.538960954	0.538960954	M1	Male	trans
cg05214771_REEP1	0.000209208	0.000444924	-0.755818345	0.755818345	M1	Male	trans
cg16977073_AVIL	0.000209213	0.000444935	-0.564420589	0.564420589	M1	Male	trans
cg22280068_AK5	0.000209215	0.000444939	-0.641974516	0.641974516	M1	Male	trans
cg17106653_ENSG00000223870	0.000209217	0.000444942	1.116398658	1.116398658	M1	Male	trans
cg17106653_RN7SL666P	0.000209217	0.000444942	0.841166446	0.841166446	M1	Male	trans
cg03582285_ENSG00000242613	0.000209222	0.00044495	-0.68945876	0.68945876	M1	Male	trans
cg11478392_ENSG00000232680	0.000209222	0.00044495	-0.670498402	0.670498402	M1	Male	trans
cg20983125_KCNA3	0.000209223	0.000444951	-0.460331529	0.460331529	M1	Male	trans
cg12398261_MCRIP1	0.000209224	0.000444953	3.387549046	3.387549046	M1	Male	trans
cg15068552_RNU4-7P	0.000209225	0.000444955	-0.905996508	0.905996508	M1	Male	trans
cg24711324_TRAV24	0.000209226	0.000444956	-0.658538228	0.658538228	M1	Male	trans
cg13845724_ENSG00000233459	0.000209228	0.000444958	-0.444978717	0.444978717	M1	Male	trans
cg08471588_SNORD74B	0.000209229	0.00044496	-0.386513629	0.386513629	M1	Male	trans
cg09651708_BCRP4	0.00020923	0.000444961	-0.880663714	0.880663714	M1	Male	trans
cg00668592_FALEC	0.000209234	0.000444968	-0.546485626	0.546485626	M1	Male	trans
cg17943069_P3H2	0.000209239	0.000444979	1.03335781	1.03335781	M1	Male	trans
cg00661998_IGKV3D-11	0.000209242	0.000444983	-0.705585795	0.705585795	M1	Male	trans
cg22801868_SDCBPP3	0.000209242	0.000444983	0.561378968	0.561378968	M1	Male	trans
cg01348938_PABPC5-AS1	0.000209243	0.000444984	-0.774666283	0.774666283	M1	Male	trans
cg09029959_CDRT15	0.000209243	0.000444984	-4.195026777	4.195026777	M1	Male	trans
cg23314341_ENSG00000225647	0.000209243	0.000444984	0.940208134	0.940208134	M1	Male	trans
cg01040630_RNA5SP69	0.000209244	0.000444985	0.504512578	0.504512578	M1	Male	trans
cg13363608_BASP1P1	0.000209245	0.000444987	-0.657749398	0.657749398	M1	Male	trans
cg08406402_CFC1	0.000209246	0.000444987	-0.546821493	0.546821493	M1	Male	trans
cg13088253_SSX5	0.000209248	0.000444991	-1.082659064	1.082659064	M1	Male	trans
cg22791879_CLSTN3	0.000209249	0.000444992	-0.520991137	0.520991137	M1	Male	trans
cg07939836_ENSG00000233674	0.00020925	0.000444992	0.578310693	0.578310693	M1	Male	trans
cg10654648_ENSG00000212458	0.00020925	0.000444992	-0.636898411	0.636898411	M1	Male	trans
cg20252529_RNU6-1093P	0.000209251	0.000444993	-0.397840532	0.397840532	M1	Male	trans
cg24310785_CICP27	0.000209252	0.000444996	-3.315397958	3.315397958	M1	Male	trans
cg23404528_LSAMP-AS1	0.000209256	0.000445003	0.426111345	0.426111345	M1	Male	trans
cg15993408_CSH1	0.000209257	0.000445004	-0.479292111	0.479292111	M1	Male	trans
cg02792168_TBXA2R	0.000209258	0.000445005	0.428452173	0.428452173	M1	Male	trans
cg16078318_UGT1A9	0.00020926	0.000445009	-0.679158736	0.679158736	M1	Male	trans
cg19987111_OR8B1P	0.000209261	0.00044501	-0.428659053	0.428659053	M1	Male	trans
cg03214444_DRAM1	0.000209261	0.00044501	-0.817709625	0.817709625	M1	Male	trans
cg15310511_ENSG00000227224	0.000209262	0.000445011	-0.935430058	0.935430058	M1	Male	trans
cg22548845_IFNA11P	0.000209262	0.000445011	-0.517231511	0.517231511	M1	Male	trans
cg11889058_RN7SL293P	0.000209265	0.000445014	-0.86349545	0.86349545	M1	Male	trans
cg09166536_CHST5	0.000209269	0.000445016	-0.64489578	0.64489578	M1	Male	trans
cg19082069_FAM110A	0.00020927	0.000445016	0.448930631	0.448930631	M1	Male	trans
cg07022959_ZNF829	0.000209271	0.000445016	-0.449638162	0.449638162	M1	Male	trans
cg18180710_IL1RAPL2	0.000209272	0.000445016	0.507742754	0.507742754	M1	Male	trans
cg02859042_EDN3	0.000209272	0.000445016	-0.744927959	0.744927959	M1	Male	trans
cg19408449_ANKRD36	0.000209272	0.000445016	-0.359226172	0.359226172	M1	Male	trans
cg04052038_LINC01283	0.000209272	0.000445016	-0.790141033	0.790141033	M1	Male	trans
cg18459152_RPS10P28	0.000209273	0.000445016	0.624810492	0.624810492	M1	Male	trans
cg12652780_MTCO1P5	0.000209274	0.000445016	-0.43400559	0.43400559	M1	Male	trans
cg12652780_TRBV22OR9-2	0.000209274	0.000445016	-0.812951901	0.812951901	M1	Male	trans
cg12652780_RNU6-271P	0.000209274	0.000445016	-0.812951901	0.812951901	M1	Male	trans
cg12652780_HBBP1	0.000209274	0.000445016	-0.576984755	0.576984755	M1	Male	trans
cg12652780_SLN	0.000209274	0.000445016	-0.18061469	0.18061469	M1	Male	trans
cg12652780_DEFB132	0.000209274	0.000445016	-0.333954071	0.333954071	M1	Male	trans
cg12652780_RNU1-55P	0.000209274	0.000445016	-0.272786041	0.272786041	M1	Male	trans
cg12652780_ENSG00000213750	0.000209274	0.000445016	-0.364645178	0.364645178	M1	Male	trans
cg12652780_NOLC1P1	0.000209274	0.000445016	-0.812951901	0.812951901	M1	Male	trans
cg12652780_ENSG00000233842	0.000209274	0.000445016	-0.576984755	0.576984755	M1	Male	trans
cg12652780_ENSG00000236151	0.000209274	0.000445016	-0.812951901	0.812951901	M1	Male	trans
cg12652780_ENSG00000236920	0.000209274	0.000445016	-0.812951901	0.812951901	M1	Male	trans
cg23893806_CRABP2	0.000209274	0.000445016	0.431188067	0.431188067	M1	Male	trans
cg23404528_LGALS14	0.000209275	0.000445018	0.481271677	0.481271677	M1	Male	trans
cg02769058_KIF1A	0.00020928	0.000445027	-0.067828086	0.067828086	M1	Male	trans
cg23695794_RN7SKP189	0.000209283	0.000445033	-0.674948353	0.674948353	M1	Male	trans
cg10234161_ATXN1	0.000209285	0.000445037	-0.705177212	0.705177212	M1	Male	trans
cg08007023_SPDYC	0.000209288	0.000445041	0.533678867	0.533678867	M1	Male	trans
cg06770790_KCNK13	0.000209289	0.000445044	-0.485868839	0.485868839	M1	Male	trans
cg11500903_SULT1C2	0.000209291	0.000445044	-0.508038625	0.508038625	M1	Male	trans
cg00154829_ENSG00000228286	0.000209293	0.000445044	-0.869997175	0.869997175	M1	Male	trans
cg22052629_DENND1B	0.000209293	0.000445044	-0.530662166	0.530662166	M1	Male	trans
cg00046336_PER1	0.000209293	0.000445044	-0.5280837	0.5280837	M1	Male	trans
cg24433045_ZNF402P	0.000209294	0.000445044	-0.810114102	0.810114102	M1	Male	trans
cg18972013_SPDYC	0.000209294	0.000445044	0.698714248	0.698714248	M1	Male	trans
cg16328558_G6PC2	0.0002093	0.000445044	-0.709207738	0.709207738	M1	Male	trans
cg22314681_CABYRP1	0.0002093	0.000445044	-0.677333678	0.677333678	M1	Male	trans
cg20861237_C1QA	0.0002093	0.000445044	-0.456241874	0.456241874	M1	Male	trans
cg24778576_VTA1P1	0.0002093	0.000445044	-0.587029507	0.587029507	M1	Male	trans
cg16342049_MS4A6E	0.000209301	0.000445044	-0.506235053	0.506235053	M1	Male	trans
cg08397999_OR1A1	0.000209301	0.000445044	1.270812611	1.270812611	M1	Male	trans
cg19084628_ENSG00000237217	0.000209301	0.000445044	-0.623630431	0.623630431	M1	Male	trans
cg18204091_ENSG00000229454	0.000209301	0.000445044	0.344726493	0.344726493	M1	Male	trans
cg03591123_ENSG00000224090	0.000209302	0.000445044	-0.368856211	0.368856211	M1	Male	trans
cg26327092_RPS15AP17	0.000209302	0.000445044	-0.705907454	0.705907454	M1	Male	trans
cg23591669_RPS2P6	0.000209303	0.000445044	-0.361673706	0.361673706	M1	Male	trans
cg23591669_ISCUP1	0.000209303	0.000445044	-0.754657109	0.754657109	M1	Male	trans
cg23591669_OR2M1P	0.000209303	0.000445044	-0.321985155	0.321985155	M1	Male	trans
cg23591669_KRASP1	0.000209303	0.000445044	-0.676994729	0.676994729	M1	Male	trans
cg23591669_SPACA1	0.000209303	0.000445044	-0.754657109	0.754657109	M1	Male	trans
cg23591669_NFYAP1	0.000209303	0.000445044	-0.183351079	0.183351079	M1	Male	trans
cg23591669_RN7SL571P	0.000209303	0.000445044	-0.422969069	0.422969069	M1	Male	trans
cg23591669_ACSM2B	0.000209303	0.000445044	-0.754657109	0.754657109	M1	Male	trans
cg23591669_KRTAP8-2P	0.000209303	0.000445044	-0.30439879	0.30439879	M1	Male	trans
cg23591669_RN7SKP169	0.000209303	0.000445044	-0.754657109	0.754657109	M1	Male	trans
cg23591669_ENSG00000224504	0.000209303	0.000445044	-0.535610589	0.535610589	M1	Male	trans
cg23591669_ENSG00000235281	0.000209303	0.000445044	-0.754657109	0.754657109	M1	Male	trans
cg23591669_OR2AF1P	0.000209303	0.000445044	-0.40574961	0.40574961	M1	Male	trans
cg23591669_LINC01804	0.000209303	0.000445044	-0.338497365	0.338497365	M1	Male	trans
cg23591669_ENSG00000218561	0.000209303	0.000445044	-0.338497365	0.338497365	M1	Male	trans
cg23591669_ENSG00000224384	0.000209303	0.000445044	-0.381592289	0.381592289	M1	Male	trans
cg23591669_ENSG00000227438	0.000209303	0.000445044	-0.438965212	0.438965212	M1	Male	trans
cg08776711_CFHR2	0.000209305	0.000445048	-0.507456197	0.507456197	M1	Male	trans
cg13285174_SNX18P13	0.000209305	0.000445048	-0.543415981	0.543415981	M1	Male	trans
cg09177248_SPI1	0.000209308	0.000445053	-0.541108395	0.541108395	M1	Male	trans
cg15457037_ID3	0.000209308	0.000445053	0.471025255	0.471025255	M1	Male	trans
cg08229224_TMEM106B	0.000209309	0.000445053	-0.470302979	0.470302979	M1	Male	trans
cg04077164_ENSG00000235099	0.000209309	0.000445053	-0.632901482	0.632901482	M1	Male	trans
cg11056334_TLCD4	0.00020931	0.000445054	-0.372580445	0.372580445	M1	Male	trans
cg27135799_LINC01692	0.00020931	0.000445054	-0.439690934	0.439690934	M1	Male	trans
cg18893612_SYCE1L	0.000209311	0.000445055	0.545221237	0.545221237	M1	Male	trans
cg27525020_BSN	0.000209312	0.000445055	-0.376696615	0.376696615	M1	Male	trans
cg22613809_ENSG00000236847	0.000209312	0.000445055	-0.834083269	0.834083269	M1	Male	trans
cg24358599_RNU6-865P	0.000209313	0.000445055	-0.383600801	0.383600801	M1	Male	trans
cg24602714_MIR620	0.000209313	0.000445055	0.383632705	0.383632705	M1	Male	trans
cg20866389_MIR647	0.000209313	0.000445055	-0.840912336	0.840912336	M1	Male	trans
cg10788262_LINC01936	0.000209314	0.000445056	-0.244077237	0.244077237	M1	Male	trans
cg09833720_ENSG00000236045	0.000209314	0.000445056	-0.382157671	0.382157671	M1	Male	trans
cg02124887_LPO	0.000209316	0.000445059	0.592437971	0.592437971	M1	Male	trans
cg15810865_TREML3P	0.000209317	0.00044506	-0.53523872	0.53523872	M1	Male	trans
cg16542473_PRMT8	0.000209319	0.000445062	-0.457675286	0.457675286	M1	Male	trans
cg20821566_RHOV	0.000209319	0.000445062	0.427284096	0.427284096	M1	Male	trans
cg09349128_HNRNPA1P29	0.000209319	0.000445062	0.35295887	0.35295887	M1	Male	trans
cg25765570_TRBV3-1	0.00020932	0.000445063	-0.634024225	0.634024225	M1	Male	trans
cg27245817_ZSWIM7	0.000209323	0.000445069	-0.770997872	0.770997872	M1	Male	trans
cg16740640_SEPTIN14	0.000209324	0.000445069	-0.369200077	0.369200077	M1	Male	trans
cg08426938_OPN3	0.000209324	0.000445069	-0.411751603	0.411751603	M1	Male	trans
cg01851608_RNU6-108P	0.000209324	0.000445069	-0.598911451	0.598911451	M1	Male	trans
cg22052629_UBE2W	0.000209328	0.000445075	-0.559813935	0.559813935	M1	Male	trans
cg14136028_USP17L1	0.000209328	0.000445075	-0.563936683	0.563936683	M1	Male	trans
cg03881934_ZNF385C	0.000209328	0.000445075	-0.887282592	0.887282592	M1	Male	trans
cg08439705_ENSG00000225181	0.000209332	0.000445081	0.627610644	0.627610644	M1	Male	trans
cg20509117_ACTG1P10	0.000209332	0.000445081	-0.470690873	0.470690873	M1	Male	trans
cg22286640_TEX47	0.000209332	0.000445081	0.526352565	0.526352565	M1	Male	trans
cg01666490_INMT	0.000209333	0.000445081	-0.621955953	0.621955953	M1	Male	trans
cg13127920_ENSG00000234259	0.000209333	0.000445081	-0.519644405	0.519644405	M1	Male	trans
cg07970948_OR7E116P	0.000209333	0.000445081	-0.454326236	0.454326236	M1	Male	trans
cg00819121_STSP1	0.000209334	0.000445081	-0.927745944	0.927745944	M1	Male	trans
cg00592410_CMTM2	0.000209336	0.000445084	-0.402823151	0.402823151	M1	Male	trans
cg13589487_RNU6-686P	0.000209338	0.000445086	0.849274593	0.849274593	M1	Male	trans
cg18749990_RPL13P2	0.000209338	0.000445086	-0.547041426	0.547041426	M1	Male	trans
cg02723741_CD27-AS1	0.000209338	0.000445086	-0.85720759	0.85720759	M1	Male	trans
cg01821644_TREML2	0.000209338	0.000445086	-0.303009971	0.303009971	M1	Male	trans
cg27030245_GAS1RR	0.000209339	0.000445086	0.517584268	0.517584268	M1	Male	trans
cg21463709_ANGPTL2	0.000209339	0.000445086	0.428207848	0.428207848	M1	Male	trans
cg13797425_ENSG00000242527	0.000209341	0.00044509	0.755275247	0.755275247	M1	Male	trans
cg04307776_ADAMTS12	0.000209342	0.000445091	-0.764292944	0.764292944	M1	Male	trans
cg07274572_SCAMP2	0.000209342	0.000445091	0.576481832	0.576481832	M1	Male	trans
cg03724677_NXNP1	0.000209344	0.000445093	-0.261304605	0.261304605	M1	Male	trans
cg26369418_ITPRID1	0.000209346	0.000445097	0.588595813	0.588595813	M1	Male	trans
cg13762777_OVOL2	0.000209347	0.000445098	-0.600244619	0.600244619	M1	Male	trans
cg08877853_DHFRP1	0.000209348	0.0004451	-0.602923457	0.602923457	M1	Male	trans
cg03179052_MPHOSPH10	0.000209348	0.0004451	-1.094450678	1.094450678	M1	Male	trans
cg16496814_MIR601	0.00020935	0.000445101	-0.484020622	0.484020622	M1	Male	trans
cg06591273_C1QL2	0.000209351	0.000445104	-0.660241452	0.660241452	M1	Male	trans
cg18198306_ENSG00000237904	0.000209352	0.000445105	0.423131197	0.423131197	M1	Male	trans
cg26832639_HNRNPA1P10	0.000209352	0.000445105	0.59190419	0.59190419	M1	Male	trans
cg07850274_SIK2	0.000209353	0.000445105	-0.560196675	0.560196675	M1	Male	trans
cg10034640_YES1P1	0.000209354	0.000445106	-0.430495989	0.430495989	M1	Male	trans
cg07532965_ENSG00000227733	0.000209355	0.000445107	-0.780586633	0.780586633	M1	Male	trans
cg07877145_OR2A25	0.000209355	0.000445107	-0.50226143	0.50226143	M1	Male	trans
cg14188831_PROK2	0.000209356	0.000445109	0.184998439	0.184998439	M1	Male	trans
cg08992305_ENSG00000234394	0.000209357	0.00044511	0.439846065	0.439846065	M1	Male	trans
cg01418749_LCA5L	0.000209358	0.000445112	-0.481193045	0.481193045	M1	Male	trans
cg02858839_TFCP2L1	0.000209361	0.000445116	0.770237861	0.770237861	M1	Male	trans
cg14994777_EVI5	0.000209362	0.000445117	-0.607766724	0.607766724	M1	Male	trans
cg19742687_PNMT	0.000209363	0.000445119	0.872104202	0.872104202	M1	Male	trans
cg17232924_SLC35G5	0.000209364	0.000445119	0.546801898	0.546801898	M1	Male	trans
cg11086960_FRK	0.000209364	0.000445119	-0.686329194	0.686329194	M1	Male	trans
cg13799853_RPL7P32	0.000209367	0.000445124	0.385323481	0.385323481	M1	Male	trans
cg20888499_GPC5	0.000209368	0.000445126	-2.15958348	2.15958348	M1	Male	trans
cg03929761_ZIC2	0.000209369	0.000445126	-0.632672162	0.632672162	M1	Male	trans
cg17591474_DPPA3P2	0.000209369	0.000445127	-0.511588074	0.511588074	M1	Male	trans
cg09937487_SNORA79	0.000209371	0.00044513	-0.362428499	0.362428499	M1	Male	trans
cg06502685_STK38	0.000209372	0.00044513	-0.457767179	0.457767179	M1	Male	trans
cg09819502_HMGB3P13	0.000209372	0.00044513	0.428257575	0.428257575	M1	Male	trans
cg17730176_ACTG1P10	0.000209374	0.000445133	0.760878143	0.760878143	M1	Male	trans
cg07793432_PEX3	0.000209374	0.000445133	-0.699887725	0.699887725	M1	Male	trans
cg06502685_RN7SL481P	0.000209375	0.000445134	-0.425142257	0.425142257	M1	Male	trans
cg19801817_ENSG00000224335	0.000209376	0.000445135	-0.394136964	0.394136964	M1	Male	trans
cg01549082_ENSG00000224038	0.000209377	0.000445137	-0.904829828	0.904829828	M1	Male	trans
cg22168087_ZBP1	0.000209382	0.000445144	0.397954317	0.397954317	M1	Male	trans
cg15831743_ATP5MC2P1	0.000209382	0.000445144	0.560836545	0.560836545	M1	Male	trans
cg07815169_RNU6-50P	0.000209383	0.000445144	-0.828711002	0.828711002	M1	Male	trans
cg22253653_COL15A1	0.000209383	0.000445144	-0.371327945	0.371327945	M1	Male	trans
cg27135799_NLRC5	0.000209383	0.000445144	-0.495758802	0.495758802	M1	Male	trans
cg09272186_FDX1	0.000209384	0.000445144	1.157645797	1.157645797	M1	Male	trans
cg08229224_ATP5PB	0.000209384	0.000445144	-0.433325838	0.433325838	M1	Male	trans
cg16888658_RUVBL1-AS1	0.000209384	0.000445144	0.744483047	0.744483047	M1	Male	trans
cg22884082_PP7080	0.000209384	0.000445144	-0.73446383	0.73446383	M1	Male	trans
cg27070445_RN7SKP91	0.000209387	0.00044515	-0.453985061	0.453985061	M1	Male	trans
cg24431879_RNGTTP1	0.000209388	0.000445151	-0.796956712	0.796956712	M1	Male	trans
cg02902649_SEMA5B	0.00020939	0.000445153	-0.379225439	0.379225439	M1	Male	trans
cg27245817_CREBL2	0.000209391	0.000445156	-0.67417226	0.67417226	M1	Male	trans
cg07738820_LINC02843	0.000209394	0.000445161	0.637097886	0.637097886	M1	Male	trans
cg06902555_SNORD116-18	0.000209394	0.000445161	-0.677586515	0.677586515	M1	Male	trans
cg10663442_DUXAP9	0.000209396	0.000445162	-0.593822955	0.593822955	M1	Male	trans
cg09397997_ITGB2-AS1	0.000209396	0.000445162	-0.426567809	0.426567809	M1	Male	trans
cg22661701_ENSG00000225532	0.000209396	0.000445162	-0.886871092	0.886871092	M1	Male	trans
cg20695805_ENSG00000219314	0.000209397	0.000445163	0.350483713	0.350483713	M1	Male	trans
cg06239287_TNNT2	0.0002094	0.000445168	0.556408186	0.556408186	M1	Male	trans
cg03904945_VN1R110P	0.000209406	0.00044518	-0.512694391	0.512694391	M1	Male	trans
cg07331276_NBEA	0.000209407	0.000445181	-0.543018577	0.543018577	M1	Male	trans
cg18867202_CDA	0.000209407	0.000445182	-0.4325942	0.4325942	M1	Male	trans
cg23817672_ENSG00000224245	0.000209412	0.000445191	-0.616857904	0.616857904	M1	Male	trans
cg03695461_HLA-F	0.000209413	0.000445192	-0.596889999	0.596889999	M1	Male	trans
cg08894280_EEF1B2P7	0.000209414	0.000445192	-1.139956464	1.139956464	M1	Male	trans
cg20968717_NKX1-1	0.000209414	0.000445192	-0.428238992	0.428238992	M1	Male	trans
cg25243455_ENSG00000226280	0.000209414	0.000445192	0.494770246	0.494770246	M1	Male	trans
cg07096305_PDZD8	0.000209417	0.000445196	0.421760287	0.421760287	M1	Male	trans
cg13646041_UBTFL8	0.000209417	0.000445196	-0.627719901	0.627719901	M1	Male	trans
cg07850274_AKIRIN1	0.000209418	0.000445198	-0.634171904	0.634171904	M1	Male	trans
cg08004951_TTR	0.000209419	0.000445199	-0.508962092	0.508962092	M1	Male	trans
cg15001471_DES	0.00020942	0.0004452	-1.030100685	1.030100685	M1	Male	trans
cg17730176_H3C4	0.000209421	0.000445201	0.7181963	0.7181963	M1	Male	trans
cg18346106_PRDM1	0.000209422	0.000445203	-0.61344225	0.61344225	M1	Male	trans
cg20630363_SLC1A4	0.000209423	0.000445203	0.497744252	0.497744252	M1	Male	trans
cg13370086_THOC7	0.000209424	0.000445205	-0.705432216	0.705432216	M1	Male	trans
cg14596422_ENSG00000238295	0.000209426	0.000445208	0.754287627	0.754287627	M1	Male	trans
cg06926377_ENSG00000226938	0.000209429	0.000445213	-0.665557091	0.665557091	M1	Male	trans
cg24227048_LILRA5	0.000209429	0.000445213	-0.317901676	0.317901676	M1	Male	trans
cg14114155_RNU6-1304P	0.000209429	0.000445213	0.7192133	0.7192133	M1	Male	trans
cg22108143_RAB42	0.00020943	0.000445214	-0.911688114	0.911688114	M1	Male	trans
cg08655788_CAMKK1	0.00020943	0.000445214	-0.474504444	0.474504444	M1	Male	trans
cg22114242_DUOXA2	0.000209434	0.000445221	0.695162373	0.695162373	M1	Male	trans
cg11987596_RNU6-952P	0.000209435	0.000445222	-0.427398668	0.427398668	M1	Male	trans
cg03076338_MIR652	0.000209436	0.000445223	-0.725668262	0.725668262	M1	Male	trans
cg25212717_UNC5A	0.000209436	0.000445223	-0.512323372	0.512323372	M1	Male	trans
cg06635478_HLA-DPB2	0.000209437	0.000445223	-0.462060911	0.462060911	M1	Male	trans
cg02792740_TIPARP	0.000209439	0.000445227	0.483509116	0.483509116	M1	Male	trans
cg25588120_WDR89	0.000209439	0.000445227	-0.3161154	0.3161154	M1	Male	trans
cg10466699_CERKL	0.000209441	0.00044523	-0.698981912	0.698981912	M1	Male	trans
cg09947026_LINC01257	0.000209441	0.00044523	-0.457301714	0.457301714	M1	Male	trans
cg11674404_ENSG00000225156	0.000209443	0.000445232	-0.365154384	0.365154384	M1	Male	trans
cg20211056_FOXN1	0.000209443	0.000445232	-0.598127125	0.598127125	M1	Male	trans
cg02463739_USP17L15	0.000209444	0.000445233	-0.572576889	0.572576889	M1	Male	trans
cg25588120_ZNF554	0.000209445	0.000445234	-0.297075744	0.297075744	M1	Male	trans
cg16237565_THOC7-AS1	0.000209446	0.000445235	-0.434762098	0.434762098	M1	Male	trans
cg19943770_CYP4F8	0.00020945	0.000445242	-0.55655284	0.55655284	M1	Male	trans
cg13419774_PPM1L	0.00020945	0.000445242	-0.815944263	0.815944263	M1	Male	trans
cg16068431_RNA5SP174	0.00020945	0.000445242	-0.839538656	0.839538656	M1	Male	trans
cg12030941_HOXA4	0.000209451	0.000445242	0.566281814	0.566281814	M1	Male	trans
cg14105680_ENSG00000229066	0.000209451	0.000445242	-0.790175083	0.790175083	M1	Male	trans
cg24949324_LINC01546	0.000209452	0.000445243	-0.387824309	0.387824309	M1	Male	trans
cg19548667_ENSG00000225475	0.000209453	0.000445243	-0.483636935	0.483636935	M1	Male	trans
cg09435929_ENSG00000234426	0.000209453	0.000445243	0.255223144	0.255223144	M1	Male	trans
cg08229224_SAXO2	0.000209453	0.000445243	-0.491822729	0.491822729	M1	Male	trans
cg03654560_LINC00460	0.000209454	0.000445243	-0.64406904	0.64406904	M1	Male	trans
cg07472332_TSPAN18	0.000209454	0.000445243	-0.894854136	0.894854136	M1	Male	trans
cg13828701_ATP6V0B	0.000209454	0.000445243	0.475147981	0.475147981	M1	Male	trans
cg24443367_DIPK1B	0.000209455	0.000445244	-0.712966601	0.712966601	M1	Male	trans
cg22963296_ENSG00000237268	0.000209455	0.000445244	-0.806011807	0.806011807	M1	Male	trans
cg19113840_ENSG00000231413	0.000209456	0.000445244	-0.359105399	0.359105399	M1	Male	trans
cg20740024_CHCHD2P8	0.000209456	0.000445244	-0.582699932	0.582699932	M1	Male	trans
cg00879723_ENSG00000234938	0.000209458	0.000445247	-0.513403107	0.513403107	M1	Male	trans
cg23151860_CSNK1G2-AS1	0.000209458	0.000445247	-0.771022115	0.771022115	M1	Male	trans
cg11328826_TBKBP1	0.000209459	0.000445247	0.6399639	0.6399639	M1	Male	trans
cg00743556_ENSG00000218520	0.000209459	0.000445247	-0.283604938	0.283604938	M1	Male	trans
cg09584521_NPSR1	0.00020946	0.000445249	-0.561387987	0.561387987	M1	Male	trans
cg13856652_PAGE2B	0.000209465	0.000445258	-0.770168473	0.770168473	M1	Male	trans
cg20191066_SPATA19	0.000209465	0.000445258	0.526701456	0.526701456	M1	Male	trans
cg16582255_RNU7-194P	0.000209466	0.000445258	-0.539580427	0.539580427	M1	Male	trans
cg20025711_ENSG00000232032	0.000209467	0.00044526	-0.743601213	0.743601213	M1	Male	trans
cg22052629_PTBP3	0.000209467	0.00044526	-0.523780843	0.523780843	M1	Male	trans
cg11868136_ZNHIT6	0.000209468	0.00044526	-0.36301124	0.36301124	M1	Male	trans
cg24347251_ENSG00000227683	0.000209468	0.00044526	-0.421752541	0.421752541	M1	Male	trans
cg17477995_ARL3	0.000209468	0.00044526	-0.412182604	0.412182604	M1	Male	trans
cg08426938_MAN1A1	0.000209472	0.000445267	-0.45725452	0.45725452	M1	Male	trans
cg20866389_LTB4R	0.000209474	0.000445269	-0.587870936	0.587870936	M1	Male	trans
cg21435568_TMEM185AP1	0.000209477	0.000445274	0.980410667	0.980410667	M1	Male	trans
cg22337491_ENSG00000226058	0.000209477	0.000445274	0.632385341	0.632385341	M1	Male	trans
cg07914385_SPAM1	0.000209477	0.000445274	-0.37564519	0.37564519	M1	Male	trans
cg06608359_ENSG00000203402	0.00020948	0.000445278	0.506878234	0.506878234	M1	Male	trans
cg13700458_ZNF90P2	0.00020948	0.000445278	-0.748755214	0.748755214	M1	Male	trans
cg13700458_OR52X1P	0.00020948	0.000445278	-0.584393878	0.584393878	M1	Male	trans
cg00762705_FOXF1	0.000209481	0.000445278	1.019717926	1.019717926	M1	Male	trans
cg11756138_ENSG00000203987	0.000209482	0.000445278	-0.568487443	0.568487443	M1	Male	trans
cg14442785_RNF212	0.000209482	0.000445278	-0.58558927	0.58558927	M1	Male	trans
cg08770755_RN7SKP161	0.000209483	0.00044528	-0.565875616	0.565875616	M1	Male	trans
cg15372372_LVRN	0.000209485	0.000445283	-0.872929276	0.872929276	M1	Male	trans
cg14737164_ATP5PBP3	0.000209485	0.000445283	-0.424088611	0.424088611	M1	Male	trans
cg06803261_ENSG00000223870	0.000209486	0.000445283	-0.859497067	0.859497067	M1	Male	trans
cg06803261_RN7SL666P	0.000209486	0.000445283	-0.647600289	0.647600289	M1	Male	trans
cg07096305_LDHBP2	0.000209487	0.000445285	0.520658973	0.520658973	M1	Male	trans
cg03734225_STK38	0.000209489	0.000445287	-0.504401117	0.504401117	M1	Male	trans
cg14659008_C19orf73	0.000209489	0.000445287	-0.936591834	0.936591834	M1	Male	trans
cg20821566_ENSG00000237017	0.000209491	0.00044529	0.509954378	0.509954378	M1	Male	trans
cg07596643_ANKRD20A8P	0.000209491	0.00044529	0.38207601	0.38207601	M1	Male	trans
cg24887023_ADRA1A	0.000209494	0.000445296	-0.869744804	0.869744804	M1	Male	trans
cg19440734_FTH1P12	0.000209499	0.000445305	0.69736683	0.69736683	M1	Male	trans
cg13320138_SNORD115-17	0.0002095	0.000445306	0.300164095	0.300164095	M1	Male	trans
cg11861487_RAB24	0.000209501	0.000445307	0.531405218	0.531405218	M1	Male	trans
cg04479876_DLG1-AS1	0.000209505	0.000445314	0.671954066	0.671954066	M1	Male	trans
cg19693276_SLC17A1	0.000209505	0.000445314	-0.186783662	0.186783662	M1	Male	trans
cg09696135_ZNF133-AS1	0.000209506	0.000445315	-0.518952301	0.518952301	M1	Male	trans
cg12256809_GNG4	0.000209507	0.000445316	-0.521688746	0.521688746	M1	Male	trans
cg13370086_CEACAMP1	0.000209508	0.000445316	-0.715893246	0.715893246	M1	Male	trans
cg23023914_SSBL5P	0.000209509	0.000445316	-1.001766781	1.001766781	M1	Male	trans
cg20644084_SCTR	0.000209509	0.000445316	0.735481891	0.735481891	M1	Male	trans
cg13845724_LYG2	0.000209509	0.000445316	-0.589703755	0.589703755	M1	Male	trans
cg07474672_RNF8	0.000209509	0.000445316	-0.634050787	0.634050787	M1	Male	trans
cg15296799_SRRM3	0.000209509	0.000445316	-0.525444722	0.525444722	M1	Male	trans
cg02728857_RNU5E-4P	0.00020951	0.000445316	-0.466385343	0.466385343	M1	Male	trans
cg25994476_ARL8B	0.00020951	0.000445316	0.537434405	0.537434405	M1	Male	trans
cg18701685_NCBP2-AS1	0.000209511	0.000445316	0.980995347	0.980995347	M1	Male	trans
cg08229224_ELAC1	0.000209511	0.000445316	-0.479600063	0.479600063	M1	Male	trans
cg22595719_CTNNA2	0.000209512	0.000445317	-0.44920116	0.44920116	M1	Male	trans
cg09339841_IGLJ7	0.000209512	0.000445317	-0.341348318	0.341348318	M1	Male	trans
cg02305803_GPT	0.000209514	0.000445321	-0.612447699	0.612447699	M1	Male	trans
cg06502685_KATNBL1	0.000209517	0.000445326	-0.410059428	0.410059428	M1	Male	trans
cg15523852_STK24-AS1	0.000209518	0.000445327	-0.758927846	0.758927846	M1	Male	trans
cg25657443_LINC02796	0.000209518	0.000445327	-0.36519868	0.36519868	M1	Male	trans
cg13828701_SH3BP5L	0.000209519	0.000445329	0.597397939	0.597397939	M1	Male	trans
cg25740652_ENSG00000231747	0.00020952	0.000445329	0.571364778	0.571364778	M1	Male	trans
ch.22.48274842R_LMO7DN-IT1	0.000209522	0.000445333	0.372801154	0.372801154	M1	Male	trans
cg23676869_RNU6-1285P	0.000209524	0.000445335	0.491890021	0.491890021	M1	Male	trans
cg17421623_UGT3A1	0.000209524	0.000445335	-0.427645839	0.427645839	M1	Male	trans
cg11541881_OR10D3	0.000209526	0.000445338	-0.215659098	0.215659098	M1	Male	trans
cg19505136_RPL23AP28	0.000209526	0.000445338	0.46088208	0.46088208	M1	Male	trans
cg13795336_ENSG00000228467	0.000209527	0.000445338	-0.288478665	0.288478665	M1	Male	trans
cg15099537_ENSG00000240915	0.000209532	0.000445349	-0.461957134	0.461957134	M1	Male	trans
cg22883893_ENSG00000228384	0.000209533	0.000445349	0.594893282	0.594893282	M1	Male	trans
cg16339745_SLC39A1	0.000209535	0.000445353	0.441371983	0.441371983	M1	Male	trans
cg11876012_PADI1	0.000209536	0.000445353	0.602022207	0.602022207	M1	Male	trans
cg11831394_NPIPA1	0.000209536	0.000445353	-0.803383058	0.803383058	M1	Male	trans
cg07886337_ENSG00000236961	0.000209536	0.000445353	-0.98852571	0.98852571	M1	Male	trans
cg04390231_CKMT1B	0.000209537	0.000445354	-0.471096716	0.471096716	M1	Male	trans
cg04025879_ULK4P3	0.000209537	0.000445354	-0.471554203	0.471554203	M1	Male	trans
cg20910935_ENSG00000228352	0.000209538	0.000445354	-0.38303561	0.38303561	M1	Male	trans
cg08426938_PRKRA	0.000209538	0.000445355	-0.520217657	0.520217657	M1	Male	trans
cg00629730_SERINC4	0.000209539	0.000445356	-0.239751734	0.239751734	M1	Male	trans
cg27459981_LRRIQ1	0.00020954	0.000445356	0.467016886	0.467016886	M1	Male	trans
cg26990625_ENSG00000239593	0.000209542	0.000445359	0.335017969	0.335017969	M1	Male	trans
cg19992633_ENSG00000231980	0.000209546	0.000445367	0.550779524	0.550779524	M1	Male	trans
cg16064295_COMMD6	0.000209546	0.000445367	-0.732156803	0.732156803	M1	Male	trans
cg26393871_ALOX5AP	0.000209548	0.000445369	0.519235298	0.519235298	M1	Male	trans
cg16064295_ENSG00000243584	0.000209548	0.000445369	-0.905302987	0.905302987	M1	Male	trans
cg10466699_PGGT1BP2	0.00020955	0.000445372	-0.882219851	0.882219851	M1	Male	trans
cg25709852_TEAD3	0.000209552	0.000445375	0.626059125	0.626059125	M1	Male	trans
cg05485769_ACTG1P10	0.000209556	0.000445383	0.672360231	0.672360231	M1	Male	trans
cg10508018_RGS6	0.000209557	0.000445385	-0.942214674	0.942214674	M1	Male	trans
cg05559368_CNRIP1	0.000209558	0.000445386	0.614036173	0.614036173	M1	Male	trans
cg22443249_BTNL3	0.000209562	0.000445393	-0.58422461	0.58422461	M1	Male	trans
cg01959652_SNRPCP9	0.000209564	0.000445396	0.665828917	0.665828917	M1	Male	trans
cg03179052_RYR3	0.000209564	0.000445396	-0.921958418	0.921958418	M1	Male	trans
ch.2.54406426R_TRBV26OR9-2	0.000209565	0.000445397	0.635993059	0.635993059	M1	Male	trans
cg03881934_SLC25A28	0.000209567	0.0004454	-0.844939695	0.844939695	M1	Male	trans
cg07422888_ENSG00000229682	0.000209568	0.0004454	-0.459803359	0.459803359	M1	Male	trans
cg18664856_GALNTL5	0.000209568	0.000445401	-0.968055527	0.968055527	M1	Male	trans
cg24170716_IL9RP3	0.00020957	0.000445403	-0.713350043	0.713350043	M1	Male	trans
cg19862307_SCAT8	0.00020957	0.000445403	-0.578564931	0.578564931	M1	Male	trans
cg01581037_RPL7L1P11	0.000209571	0.000445403	0.693427581	0.693427581	M1	Male	trans
cg03915648_MTND2P15	0.000209571	0.000445403	0.819239463	0.819239463	M1	Male	trans
cg03958058_ITIH2	0.000209572	0.000445403	-0.393393013	0.393393013	M1	Male	trans
cg15173429_KIR3DL2	0.000209573	0.000445406	-0.588840595	0.588840595	M1	Male	trans
cg25300757_MYL2	0.000209575	0.000445408	-0.601357763	0.601357763	M1	Male	trans
cg07408006_GPR42	0.000209575	0.000445408	-0.544419416	0.544419416	M1	Male	trans
cg17010254_HOXB-AS4	0.000209575	0.000445408	0.388834858	0.388834858	M1	Male	trans
cg00894477_ANKRD13B	0.000209577	0.000445411	0.536859685	0.536859685	M1	Male	trans
cg13514175_SNX18P13	0.000209579	0.000445413	0.711379625	0.711379625	M1	Male	trans
cg12427264_ENSG00000229227	0.000209579	0.000445413	-0.508549761	0.508549761	M1	Male	trans
cg13841476_IGFBP6	0.00020958	0.000445413	-0.317562893	0.317562893	M1	Male	trans
cg06103928_PRR34-AS1	0.00020958	0.000445413	-1.721748201	1.721748201	M1	Male	trans
cg08124553_C1QA	0.000209582	0.000445417	0.500770101	0.500770101	M1	Male	trans
cg02345572_ENSG00000229964	0.000209583	0.000445418	-0.554313965	0.554313965	M1	Male	trans
cg27067575_ENSG00000203593	0.000209584	0.000445419	-0.959812304	0.959812304	M1	Male	trans
cg19181811_PCDH11Y	0.000209585	0.000445421	-0.420550271	0.420550271	M1	Male	trans
cg08229224_NUCKS1	0.000209586	0.000445421	-0.462689668	0.462689668	M1	Male	trans
cg13393479_RN7SL128P	0.000209586	0.000445421	0.765294206	0.765294206	M1	Male	trans
cg25180916_CSGALNACT2P1	0.000209587	0.000445422	0.894105139	0.894105139	M1	Male	trans
cg03179052_PLGLA	0.000209589	0.000445424	-1.30255571	1.30255571	M1	Male	trans
cg12149851_PRB2	0.000209591	0.000445429	-0.413826028	0.413826028	M1	Male	trans
cg21266698_DYRK3-AS1	0.000209593	0.000445432	-0.584390029	0.584390029	M1	Male	trans
cg00490039_SNORD116-12	0.000209594	0.000445433	-0.428109869	0.428109869	M1	Male	trans
cg21941354_WDR59	0.000209595	0.000445434	0.473729068	0.473729068	M1	Male	trans
cg00991379_PAICSP1	0.000209595	0.000445434	-0.458721534	0.458721534	M1	Male	trans
cg06745740_ENSG00000234941	0.000209596	0.000445434	0.338883137	0.338883137	M1	Male	trans
cg08792185_CRYBB3	0.000209596	0.000445434	0.703967924	0.703967924	M1	Male	trans
cg12427264_PPP4C	0.000209596	0.000445434	0.535360291	0.535360291	M1	Male	trans
cg08324397_TTC29	0.000209597	0.000445434	0.576999382	0.576999382	M1	Male	trans
cg05625206_ZNF192P2	0.0002096	0.000445439	-0.732591711	0.732591711	M1	Male	trans
cg00545295_ID3	0.000209601	0.000445439	0.570892892	0.570892892	M1	Male	trans
cg26457134_ENSG00000232027	0.000209601	0.000445439	0.603721407	0.603721407	M1	Male	trans
cg06689376_TRPV2	0.000209601	0.000445439	0.666691817	0.666691817	M1	Male	trans
cg14030300_ENSG00000226396	0.000209601	0.000445439	0.482556602	0.482556602	M1	Male	trans
cg09693106_HSPB6	0.000209602	0.00044544	0.681760915	0.681760915	M1	Male	trans
cg03431957_BDNF	0.000209602	0.00044544	-0.526135226	0.526135226	M1	Male	trans
cg05898591_RPL37P1	0.000209603	0.000445441	0.775630731	0.775630731	M1	Male	trans
cg21613549_SMARCA1	0.000209604	0.000445443	-0.698250881	0.698250881	M1	Male	trans
cg09272186_REEP3	0.000209606	0.000445445	1.163606111	1.163606111	M1	Male	trans
cg05745656_FAM86KP	0.000209606	0.000445445	0.518618109	0.518618109	M1	Male	trans
cg20121803_NKAIN4	0.000209607	0.000445446	0.565958049	0.565958049	M1	Male	trans
cg26975587_PPP2R5B	0.000209608	0.000445448	0.58552302	0.58552302	M1	Male	trans
cg14398971_ENSG00000232762	0.000209609	0.000445448	0.603182416	0.603182416	M1	Male	trans
cg22770916_RPL32P12	0.00020961	0.00044545	1.02738561	1.02738561	M1	Male	trans
cg23383887_LINC00578	0.00020961	0.00044545	-0.827641921	0.827641921	M1	Male	trans
cg13795336_ENSG00000235653	0.000209612	0.000445453	-0.373098925	0.373098925	M1	Male	trans
cg11533680_ENSG00000227516	0.000209616	0.00044546	-0.408380363	0.408380363	M1	Male	trans
cg22924504_GAL3ST1	0.000209616	0.00044546	-0.755872848	0.755872848	M1	Male	trans
cg11086960_ZNF518A	0.000209618	0.000445463	-0.738248713	0.738248713	M1	Male	trans
cg07096305_ENSG00000228084	0.000209619	0.000445463	0.413147366	0.413147366	M1	Male	trans
cg04071398_ENSG00000240033	0.000209619	0.000445463	-0.6953184	0.6953184	M1	Male	trans
cg15633919_ENSG00000233577	0.00020962	0.000445464	-0.562334895	0.562334895	M1	Male	trans
cg24131359_ENSG00000213851	0.00020962	0.000445464	-0.749771714	0.749771714	M1	Male	trans
cg11924452_CRISP3	0.000209621	0.000445466	-0.371648475	0.371648475	M1	Male	trans
cg17002338_SLC16A12-AS1	0.000209622	0.000445466	-0.449768894	0.449768894	M1	Male	trans
cg09577228_GPRACR	0.000209623	0.000445467	0.876457543	0.876457543	M1	Male	trans
cg06669036_KRTAP2-5P	0.000209623	0.000445467	-0.587998623	0.587998623	M1	Male	trans
cg16581142_PADI1	0.000209623	0.000445467	0.647452326	0.647452326	M1	Male	trans
cg02268738_ENSG00000229239	0.000209624	0.000445467	-0.358880702	0.358880702	M1	Male	trans
cg17553854_IPO7P1	0.000209624	0.000445467	-0.566073255	0.566073255	M1	Male	trans
cg00490039_DPT	0.000209625	0.000445469	-0.53150091	0.53150091	M1	Male	trans
cg16358099_ENSG00000227189	0.000209626	0.000445469	0.706283158	0.706283158	M1	Male	trans
cg25348374_PRSS1	0.000209626	0.000445469	0.741673176	0.741673176	M1	Male	trans
cg20892606_BICD1P1	0.000209626	0.000445469	-0.497447979	0.497447979	M1	Male	trans
cg05385299_MGAT1	0.000209628	0.00044547	0.388818472	0.388818472	M1	Male	trans
cg01561629_DAZ4	0.000209629	0.000445471	-0.000948703	0.000948703	M1	Male	trans
cg01561629_DAZ3	0.000209629	0.000445471	-0.021185479	0.021185479	M1	Male	trans
cg00584885_LINC02046	0.000209629	0.000445472	-0.793267859	0.793267859	M1	Male	trans
cg14994777_CNTLN	0.00020963	0.000445472	-0.579024785	0.579024785	M1	Male	trans
cg14457908_ENSG00000230343	0.000209631	0.000445473	-0.467361949	0.467361949	M1	Male	trans
cg08691237_RNU6ATAC3P	0.000209632	0.000445474	-0.450377113	0.450377113	M1	Male	trans
cg04060288_TAF11	0.000209635	0.00044548	-0.846179477	0.846179477	M1	Male	trans
cg21626255_LPL	0.000209638	0.000445487	0.93017614	0.93017614	M1	Male	trans
cg10897282_RCAN2	0.000209641	0.000445491	-0.413635122	0.413635122	M1	Male	trans
cg16064295_TMEM254	0.000209642	0.000445492	-0.73045504	0.73045504	M1	Male	trans
cg02720442_MTND4P31	0.000209644	0.000445496	0.417250377	0.417250377	M1	Male	trans
cg19449260_IL9	0.000209646	0.0004455	0.48465209	0.48465209	M1	Male	trans
cg11861487_PMM1	0.000209647	0.000445501	0.658284894	0.658284894	M1	Male	trans
cg08229224_KLHL7	0.000209648	0.000445501	-0.450701631	0.450701631	M1	Male	trans
cg27459981_KIF3B	0.000209648	0.000445502	0.454290476	0.454290476	M1	Male	trans
cg06758833_ENSG00000197462	0.000209649	0.000445502	-0.418730778	0.418730778	M1	Male	trans
cg10478035_AQP6	0.00020965	0.000445504	-0.493868743	0.493868743	M1	Male	trans
cg06320570_ENSG00000233713	0.000209654	0.000445512	-1.111445832	1.111445832	M1	Male	trans
cg17080234_RPS16P8	0.000209655	0.000445512	-0.431184009	0.431184009	M1	Male	trans
cg15335251_ENSG00000223740	0.000209656	0.000445515	-0.706168815	0.706168815	M1	Male	trans
cg15185538_MED15P9	0.000209657	0.000445515	-0.384808538	0.384808538	M1	Male	trans
cg27507473_EGFR-AS1	0.000209657	0.000445515	0.618144758	0.618144758	M1	Male	trans
cg21449027_RN7SL51P	0.000209658	0.000445517	-0.654382345	0.654382345	M1	Male	trans
cg00632358_SPANXA2	0.000209659	0.000445518	-0.198044143	0.198044143	M1	Male	trans
cg03192186_ENSG00000236372	0.00020966	0.00044552	-0.931894341	0.931894341	M1	Male	trans
cg23234756_SPDYC	0.000209663	0.000445522	0.691749501	0.691749501	M1	Male	trans
cg02109711_ENSG00000217631	0.000209663	0.000445522	0.761775235	0.761775235	M1	Male	trans
cg17334266_ANKS1B	0.000209664	0.000445522	-0.472079627	0.472079627	M1	Male	trans
cg06307166_TNNT2	0.000209664	0.000445522	0.66782349	0.66782349	M1	Male	trans
cg07793432_FUOM	0.000209667	0.000445522	0.570920321	0.570920321	M1	Male	trans
cg08426938_TSEN15	0.000209667	0.000445522	-0.536531917	0.536531917	M1	Male	trans
cg25300757_FAM220BP	0.000209667	0.000445522	-0.579338396	0.579338396	M1	Male	trans
cg20127288_ENSG00000225632	0.000209669	0.000445522	0.598699563	0.598699563	M1	Male	trans
cg15760474_DLL4	0.000209669	0.000445522	-0.426208125	0.426208125	M1	Male	trans
cg23817672_ENSG00000205452	0.000209669	0.000445522	-0.794529729	0.794529729	M1	Male	trans
cg19629631_MAGEA9	0.00020967	0.000445522	-0.626334832	0.626334832	M1	Male	trans
cg27245817_SARAF	0.00020967	0.000445522	-0.651003622	0.651003622	M1	Male	trans
cg22703515_RHOJ	0.000209671	0.000445522	-0.419962926	0.419962926	M1	Male	trans
cg17481116_RPL4P6	0.000209671	0.000445522	0.452032773	0.452032773	M1	Male	trans
cg17051704_WIF1	0.000209672	0.000445522	0.469466015	0.469466015	M1	Male	trans
cg03734225_BROX	0.000209673	0.000445522	-0.423703462	0.423703462	M1	Male	trans
cg09554300_LINC01471	0.000209674	0.000445522	0.359734899	0.359734899	M1	Male	trans
cg11056334_MICU2	0.000209677	0.000445522	-0.35236844	0.35236844	M1	Male	trans
cg00178522_ANKRD20A4P	0.000209677	0.000445522	2.638648821	2.638648821	M1	Male	trans
cg08258867_NDUFA5P10	0.000209677	0.000445522	-0.356638256	0.356638256	M1	Male	trans
cg08258867_OR9I2P	0.000209677	0.000445522	-0.376413995	0.376413995	M1	Male	trans
cg08258867_OR6C1	0.000209677	0.000445522	-0.040080264	0.040080264	M1	Male	trans
cg08258867_RN7SKP205	0.000209677	0.000445522	-1.022305124	1.022305124	M1	Male	trans
cg08258867_DNAJA1P5	0.000209677	0.000445522	-1.251541156	1.251541156	M1	Male	trans
cg08258867_SETD6P1	0.000209677	0.000445522	-0.545697876	0.545697876	M1	Male	trans
cg08258867_DPP10-AS3	0.000209677	0.000445522	-0.749445997	0.749445997	M1	Male	trans
cg08258867_CRB3P1	0.000209677	0.000445522	-0.886081534	0.886081534	M1	Male	trans
cg08258867_OR10C1	0.000209677	0.000445522	-0.886081534	0.886081534	M1	Male	trans
cg08258867_CAPZA1P4	0.000209677	0.000445522	-1.523327384	1.523327384	M1	Male	trans
cg08258867_OR51H2P	0.000209677	0.000445522	-0.546282379	0.546282379	M1	Male	trans
cg08258867_OR5M4P	0.000209677	0.000445522	-1.366560518	1.366560518	M1	Male	trans
cg08258867_NDUFA12P1	0.000209677	0.000445522	-0.683280259	0.683280259	M1	Male	trans
cg08258867_TPRX1	0.000209677	0.000445522	-0.839094025	0.839094025	M1	Male	trans
cg08258867_CACNG7	0.000209677	0.000445522	-0.236229211	0.236229211	M1	Male	trans
cg08258867_Y_RNA	0.000209677	0.000445522	-1.081166888	1.081166888	M1	Male	trans
cg08258867_ENSG00000224252	0.000209677	0.000445522	-1.523327384	1.523327384	M1	Male	trans
cg08258867_ENSG00000230159	0.000209677	0.000445522	-1.523327384	1.523327384	M1	Male	trans
cg08258867_ENSG00000230190	0.000209677	0.000445522	-1.523327384	1.523327384	M1	Male	trans
cg08258867_ENSG00000234522	0.000209677	0.000445522	-1.523327384	1.523327384	M1	Male	trans
cg08258867_RNU6-929P	0.000209677	0.000445522	-0.625770578	0.625770578	M1	Male	trans
cg20137750_HOMER3	0.000209678	0.000445523	-0.329015587	0.329015587	M1	Male	trans
cg24855521_CD1B	0.00020968	0.000445526	-0.512525892	0.512525892	M1	Male	trans
cg06026616_PSAT1P4	0.00020968	0.000445526	0.857355396	0.857355396	M1	Male	trans
cg10946263_DCT	0.000209681	0.000445527	-0.475667207	0.475667207	M1	Male	trans
cg13795336_STSP1	0.000209682	0.000445527	-0.403510597	0.403510597	M1	Male	trans
cg17866165_ENSG00000234597	0.000209682	0.000445527	-0.53055749	0.53055749	M1	Male	trans
cg25299507_LRRC57P1	0.000209682	0.000445527	-0.44491441	0.44491441	M1	Male	trans
cg20821566_CTDP1	0.000209684	0.000445529	0.508166037	0.508166037	M1	Male	trans
cg10198148_H2BP7	0.000209685	0.00044553	-0.69732052	0.69732052	M1	Male	trans
cg25486571_WDR86	0.000209685	0.00044553	-0.713597037	0.713597037	M1	Male	trans
cg21572730_GAPDHP64	0.000209687	0.000445533	-0.657655209	0.657655209	M1	Male	trans
cg21572730_NDUFA3P3	0.000209687	0.000445533	-0.832796344	0.832796344	M1	Male	trans
cg00894477_LINC01167	0.000209687	0.000445533	0.695827657	0.695827657	M1	Male	trans
cg21365233_RPL7AP73	0.000209688	0.000445534	0.650878893	0.650878893	M1	Male	trans
cg26832639_PSCA	0.000209689	0.000445534	-0.700779193	0.700779193	M1	Male	trans
cg02562299_ENSG00000213302	0.000209689	0.000445535	-0.754753756	0.754753756	M1	Male	trans
cg12044130_TM4SF19	0.00020969	0.000445535	-0.679716915	0.679716915	M1	Male	trans
cg10635593_RNA5SP130	0.000209691	0.000445536	0.770663482	0.770663482	M1	Male	trans
cg10635593_NPM1P38	0.000209691	0.000445536	0.346515299	0.346515299	M1	Male	trans
cg04614806_RPL7P51	0.000209692	0.000445536	-0.717441516	0.717441516	M1	Male	trans
cg07850274_PCTP	0.000209693	0.000445538	-0.648310235	0.648310235	M1	Male	trans
cg20291548_IFNA12P	0.000209693	0.000445539	0.710343241	0.710343241	M1	Male	trans
cg15306546_RND1	0.000209694	0.000445539	-0.529132699	0.529132699	M1	Male	trans
cg15251010_GDPD1	0.000209695	0.000445539	-0.870694151	0.870694151	M1	Male	trans
cg26361533_ENSG00000228587	0.000209696	0.00044554	0.668889828	0.668889828	M1	Male	trans
cg11414633_MIR556	0.000209696	0.00044554	-0.72589828	0.72589828	M1	Male	trans
cg21050001_HTRA4	0.000209698	0.000445544	-0.273158166	0.273158166	M1	Male	trans
cg17477995_CCDC121	0.000209699	0.000445545	-0.426534298	0.426534298	M1	Male	trans
cg17233160_AR	0.000209701	0.000445549	-0.718277334	0.718277334	M1	Male	trans
cg15877096_ENSG00000233114	0.000209701	0.000445549	-0.909930207	0.909930207	M1	Male	trans
cg15993652_ENSG00000228513	0.000209703	0.000445551	-0.496108388	0.496108388	M1	Male	trans
cg13098428_RNU1-83P	0.000209705	0.000445554	-0.565168965	0.565168965	M1	Male	trans
cg11540596_RN7SL666P	0.000209705	0.000445554	-0.687836552	0.687836552	M1	Male	trans
cg11540596_ENSG00000223870	0.000209705	0.000445554	-0.912898757	0.912898757	M1	Male	trans
cg12540946_NPTX1	0.000209706	0.000445554	-0.619580156	0.619580156	M1	Male	trans
cg09480417_RNU6-136P	0.000209708	0.000445557	-0.777687316	0.777687316	M1	Male	trans
cg02695042_SNORD105B	0.00020971	0.000445561	0.4177578	0.4177578	M1	Male	trans
cg22203300_MIR135B	0.00020971	0.000445561	-0.620964958	0.620964958	M1	Male	trans
cg03251805_TP53I3	0.00020971	0.000445561	-0.822278874	0.822278874	M1	Male	trans
cg09774124_CD52	0.000209711	0.000445562	-0.685807066	0.685807066	M1	Male	trans
cg08229224_CDK2	0.000209714	0.000445566	-0.39020912	0.39020912	M1	Male	trans
cg02707593_DEFA1	0.000209715	0.000445566	-0.641703059	0.641703059	M1	Male	trans
cg15372372_HAPLN1	0.000209715	0.000445566	-0.796091684	0.796091684	M1	Male	trans
cg05889858_APOL2	0.000209715	0.000445566	0.709156654	0.709156654	M1	Male	trans
cg06769820_LINC01661	0.000209716	0.000445566	0.650820534	0.650820534	M1	Male	trans
cg14357008_GABRG3	0.000209716	0.000445566	-0.405685551	0.405685551	M1	Male	trans
cg20694425_TMEM79	0.000209717	0.000445567	-0.413582306	0.413582306	M1	Male	trans
cg09476440_ZNF101	0.000209718	0.000445569	-0.675761004	0.675761004	M1	Male	trans
cg20313696_LINC01723	0.000209719	0.000445571	-0.459772702	0.459772702	M1	Male	trans
cg10506445_OR14A16	0.00020972	0.000445572	-0.240081973	0.240081973	M1	Male	trans
cg07264993_STRN	0.00020972	0.000445572	-0.409319244	0.409319244	M1	Male	trans
cg15833940_ERRFI1	0.00020972	0.000445572	0.59647775	0.59647775	M1	Male	trans
cg08183793_SPTLC1P5	0.000209721	0.000445572	-0.695415279	0.695415279	M1	Male	trans
cg15372372_ADAMTS20	0.000209727	0.000445582	-0.930558025	0.930558025	M1	Male	trans
cg24204406_TRIM26BP	0.000209727	0.000445582	-0.592252885	0.592252885	M1	Male	trans
cg22052629_METAP1	0.000209728	0.000445584	-0.554684148	0.554684148	M1	Male	trans
cg01521225_RNA5SP74	0.000209729	0.000445585	-0.356124568	0.356124568	M1	Male	trans
cg19757526_LYL1	0.00020973	0.000445585	-0.442865922	0.442865922	M1	Male	trans
cg18266472_ENSG00000225545	0.000209731	0.000445586	1.450817354	1.450817354	M1	Male	trans
cg06803261_NEDD8P1	0.000209731	0.000445586	-0.559494476	0.559494476	M1	Male	trans
cg08143343_CSH1	0.000209731	0.000445586	0.512493145	0.512493145	M1	Male	trans
cg00999469_CDKL1	0.000209733	0.000445589	0.615091511	0.615091511	M1	Male	trans
cg08640059_MAGEB17	0.000209734	0.00044559	-1.132266873	1.132266873	M1	Male	trans
cg19703425_GPR89P	0.000209734	0.00044559	-0.932669601	0.932669601	M1	Male	trans
cg00999469_DYNLL1	0.000209734	0.00044559	0.729676658	0.729676658	M1	Male	trans
cg19972916_KLK15	0.000209735	0.00044559	1.810875201	1.810875201	M1	Male	trans
cg10061361_HMGN2P32	0.000209737	0.000445593	0.22468555	0.22468555	M1	Male	trans
cg18323824_ARPP19P2	0.000209738	0.000445593	-0.41849061	0.41849061	M1	Male	trans
cg03655023_MSMO1	0.000209738	0.000445593	-0.631613837	0.631613837	M1	Male	trans
cg07814260_HNRNPA1P6	0.000209739	0.000445595	0.42638357	0.42638357	M1	Male	trans
cg15001930_SNORA11G	0.000209739	0.000445595	-0.676801769	0.676801769	M1	Male	trans
cg11086960_SUGT1	0.000209741	0.000445599	-0.721249167	0.721249167	M1	Male	trans
cg13299279_MYADML2	0.000209743	0.0004456	-1.196469945	1.196469945	M1	Male	trans
cg04463911_FAM230G	0.000209743	0.0004456	-0.478123459	0.478123459	M1	Male	trans
cg05334062_CLCNKB	0.000209744	0.000445602	-0.845214999	0.845214999	M1	Male	trans
cg06502685_SMIM15	0.000209745	0.000445603	-0.41261065	0.41261065	M1	Male	trans
cg27455098_MTND5P31	0.000209746	0.000445605	-0.669125407	0.669125407	M1	Male	trans
cg11056334_RALGAPB	0.000209746	0.000445605	-0.354898227	0.354898227	M1	Male	trans
cg08818130_NEK4P1	0.000209747	0.000445605	-0.931119749	0.931119749	M1	Male	trans
cg20859841_BARHL1	0.000209747	0.000445605	-0.527218944	0.527218944	M1	Male	trans
cg17765009_ENSG00000227723	0.000209748	0.000445605	0.860060054	0.860060054	M1	Male	trans
cg11722376_LIMD1-AS1	0.000209749	0.000445608	0.402341947	0.402341947	M1	Male	trans
cg14994777_NDUFB5	0.00020975	0.000445608	-0.647445284	0.647445284	M1	Male	trans
cg15701795_MAF1	0.000209755	0.000445617	-0.728849179	0.728849179	M1	Male	trans
cg13235976_RNU6-159P	0.000209755	0.000445617	-1.008303771	1.008303771	M1	Male	trans
cg16582255_LINC01695	0.000209757	0.00044562	-0.427889713	0.427889713	M1	Male	trans
cg17002338_RORB	0.00020976	0.000445627	-0.357394349	0.357394349	M1	Male	trans
cg06747314_PARP15	0.000209763	0.000445632	-0.666595704	0.666595704	M1	Male	trans
cg15296799_MXRA5Y	0.000209764	0.000445633	-0.609115004	0.609115004	M1	Male	trans
cg19408449_ZNF731P	0.000209766	0.000445637	-0.399627884	0.399627884	M1	Male	trans
cg27287924_PPIAP81	0.000209768	0.00044564	-0.55585288	0.55585288	M1	Male	trans
cg08380910_RNA5S16	0.00020977	0.000445643	-0.34552919	0.34552919	M1	Male	trans
cg16596598_ENSG00000234986	0.000209771	0.000445645	-0.312263012	0.312263012	M1	Male	trans
cg10780890_ENSG00000235240	0.000209772	0.000445645	0.336514342	0.336514342	M1	Male	trans
cg10373728_SNORD60	0.000209773	0.000445647	0.427125833	0.427125833	M1	Male	trans
cg20667334_ENSG00000235146	0.000209775	0.000445649	-0.418386953	0.418386953	M1	Male	trans
cg03029993_TREML2	0.000209775	0.000445649	-0.416235212	0.416235212	M1	Male	trans
cg12565985_HAUS1P2	0.000209775	0.000445649	-0.293611428	0.293611428	M1	Male	trans
cg03608583_COL19A1	0.000209775	0.000445649	-0.655568555	0.655568555	M1	Male	trans
cg07793432_DARS2	0.000209776	0.000445649	-0.701195584	0.701195584	M1	Male	trans
cg20571761_ENSG00000234451	0.000209776	0.000445649	-0.602448804	0.602448804	M1	Male	trans
cg18484654_PSCA	0.000209777	0.00044565	-0.476623814	0.476623814	M1	Male	trans
cg21402844_Y_RNA	0.000209779	0.000445653	-0.211227847	0.211227847	M1	Male	trans
cg08426938_ECHDC1	0.000209779	0.000445653	-0.529326014	0.529326014	M1	Male	trans
cg17840774_KRT18P32	0.00020978	0.000445654	-0.489053203	0.489053203	M1	Male	trans
cg18447344_SNORA63	0.000209781	0.000445654	-0.598135234	0.598135234	M1	Male	trans
cg04142998_ENSG00000181705	0.000209781	0.000445654	1.01862288	1.01862288	M1	Male	trans
cg03984310_ENSG00000227706	0.000209782	0.000445656	1.06010502	1.06010502	M1	Male	trans
cg10039163_ENSG00000233538	0.000209783	0.000445657	-0.672533514	0.672533514	M1	Male	trans
cg09483607_LRATD2	0.000209784	0.000445659	-0.552769552	0.552769552	M1	Male	trans
cg02482478_SNORD16	0.000209785	0.000445659	-0.370568914	0.370568914	M1	Male	trans
cg15079934_PAX3	0.000209785	0.000445659	0.409564783	0.409564783	M1	Male	trans
cg12422539_MC5R	0.000209785	0.000445659	-0.614997827	0.614997827	M1	Male	trans
cg27614177_PRM2	0.000209786	0.000445659	-0.472867221	0.472867221	M1	Male	trans
cg07607591_ANPEP	0.000209788	0.000445662	-0.500188709	0.500188709	M1	Male	trans
cg13628022_CYP2F1	0.000209788	0.000445662	0.541703797	0.541703797	M1	Male	trans
cg16064295_AKIRIN1	0.000209789	0.000445663	-0.68874495	0.68874495	M1	Male	trans
cg27371456_HSD11B2	0.000209789	0.000445663	1.069327783	1.069327783	M1	Male	trans
cg00758297_MKRN8P	0.00020979	0.000445663	0.76147675	0.76147675	M1	Male	trans
cg22126849_CD300LG	0.00020979	0.000445664	0.573584742	0.573584742	M1	Male	trans
cg16582255_ENSG00000226349	0.000209791	0.000445664	-0.583830806	0.583830806	M1	Male	trans
cg11242910_ENSG00000224814	0.000209793	0.000445668	0.612455418	0.612455418	M1	Male	trans
cg08547343_SMTN	0.000209793	0.000445668	0.688375278	0.688375278	M1	Male	trans
cg08160224_CLTB	0.000209794	0.000445668	0.498861204	0.498861204	M1	Male	trans
cg23564471_ENSG00000229673	0.000209797	0.000445674	-0.828085102	0.828085102	M1	Male	trans
cg12623735_LRRC8A	0.000209799	0.000445676	0.550411208	0.550411208	M1	Male	trans
cg03078816_LINC00574	0.000209799	0.000445676	-0.603022057	0.603022057	M1	Male	trans
cg25971649_ENSG00000227809	0.000209799	0.000445676	-0.358318873	0.358318873	M1	Male	trans
cg15776929_C6orf58	0.000209799	0.000445676	-0.937523877	0.937523877	M1	Male	trans
cg08402735_CNTNAP4	0.0002098	0.000445676	-0.271520394	0.271520394	M1	Male	trans
cg10746224_OR14K1	0.000209801	0.000445678	-0.482371067	0.482371067	M1	Male	trans
cg11153505_ENSG00000229751	0.000209802	0.00044568	-0.425738509	0.425738509	M1	Male	trans
cg01100542_NPW	0.000209806	0.000445687	-0.413496899	0.413496899	M1	Male	trans
cg04015129_C6orf15	0.000209807	0.000445687	-0.593109084	0.593109084	M1	Male	trans
cg19825437_C1QA	0.000209807	0.000445687	-0.405020616	0.405020616	M1	Male	trans
cg21961527_SLC39A1	0.000209811	0.000445695	-0.375560983	0.375560983	M1	Male	trans
cg18875551_CCNYL4	0.000209813	0.000445697	-0.410480345	0.410480345	M1	Male	trans
cg14529767_Y_RNA	0.000209813	0.000445697	0.603124354	0.603124354	M1	Male	trans
cg07555268_CAMKK1	0.000209814	0.0004457	-0.603610336	0.603610336	M1	Male	trans
cg00710456_BVES	0.000209815	0.0004457	-0.22689165	0.22689165	M1	Male	trans
cg06880767_ENSG00000229112	0.000209816	0.0004457	-0.573581893	0.573581893	M1	Male	trans
cg24503796_RAET1K	0.000209816	0.0004457	0.695517348	0.695517348	M1	Male	trans
cg11851382_AGBL5-AS1	0.000209816	0.0004457	-0.448768968	0.448768968	M1	Male	trans
cg12769996_HHATL	0.000209817	0.0004457	-0.529181134	0.529181134	M1	Male	trans
cg03655023_TM9SF3	0.000209818	0.000445703	-0.539921387	0.539921387	M1	Male	trans
cg13703714_ENSG00000213358	0.000209819	0.000445703	-0.569273302	0.569273302	M1	Male	trans
cg04271445_CLEC3A	0.00020982	0.000445705	-1.038889344	1.038889344	M1	Male	trans
cg26042854_KRT8P38	0.000209822	0.000445709	-0.765500026	0.765500026	M1	Male	trans
cg06320175_SLC29A1	0.000209826	0.000445715	-0.462688654	0.462688654	M1	Male	trans
cg09281426_EHD2	0.000209827	0.000445715	0.664919525	0.664919525	M1	Male	trans
cg13828701_NELFA	0.000209827	0.000445715	0.502989828	0.502989828	M1	Male	trans
cg14409406_TMEM50B	0.000209827	0.000445715	-0.579451799	0.579451799	M1	Male	trans
cg11056334_PHC3	0.000209828	0.000445716	-0.368166371	0.368166371	M1	Male	trans
cg24117274_ZBTB45P2	0.000209828	0.000445716	0.590181132	0.590181132	M1	Male	trans
cg16524570_ENSG00000226767	0.000209829	0.000445717	-0.977631956	0.977631956	M1	Male	trans
cg01391898_BRINP1	0.000209829	0.000445717	0.447905467	0.447905467	M1	Male	trans
cg23151860_MAGT1	0.000209829	0.000445717	0.850396028	0.850396028	M1	Male	trans
cg04710276_ENSG00000226079	0.000209832	0.000445722	0.645442464	0.645442464	M1	Male	trans
cg12831983_ENSG00000173366	0.000209833	0.000445722	-1.68995263	1.68995263	M1	Male	trans
cg24343543_SSBL5P	0.000209833	0.000445722	0.78605937	0.78605937	M1	Male	trans
cg17969084_CD53	0.000209834	0.000445722	0.369092744	0.369092744	M1	Male	trans
cg26612252_LINC00494	0.000209835	0.000445723	0.311868734	0.311868734	M1	Male	trans
cg19155518_TRPV1	0.000209835	0.000445723	-0.632393554	0.632393554	M1	Male	trans
cg00095099_TRAJ56	0.000209836	0.000445725	-1.032758188	1.032758188	M1	Male	trans
cg18493115_RN7SL583P	0.00020984	0.000445731	-0.665087591	0.665087591	M1	Male	trans
cg13229245_ACOT6	0.000209841	0.000445733	0.340136227	0.340136227	M1	Male	trans
cg11052187_TPD52L1	0.000209842	0.000445733	-0.420058526	0.420058526	M1	Male	trans
cg25994476_KLF9	0.000209842	0.000445733	0.577902173	0.577902173	M1	Male	trans
cg06736113_POT1-AS1	0.000209842	0.000445733	-0.500452498	0.500452498	M1	Male	trans
cg04520897_TRBV6-6	0.000209843	0.000445733	-0.399649518	0.399649518	M1	Male	trans
cg19935718_SPDYE12P	0.000209844	0.000445735	0.626543084	0.626543084	M1	Male	trans
cg07463103_SLITRK4	0.000209844	0.000445736	0.161824396	0.161824396	M1	Male	trans
cg06252276_UNC13C	0.000209846	0.000445737	-0.558881234	0.558881234	M1	Male	trans
cg14030300_LINC02806	0.000209846	0.000445737	0.377813173	0.377813173	M1	Male	trans
cg27169709_ENSG00000226058	0.000209848	0.00044574	-0.766313467	0.766313467	M1	Male	trans
cg19811864_FAM225A	0.000209849	0.000445742	0.314782403	0.314782403	M1	Male	trans
cg13797425_SPSB4	0.000209849	0.000445742	0.307632013	0.307632013	M1	Male	trans
cg24605553_LPXN	0.00020985	0.000445742	0.499332785	0.499332785	M1	Male	trans
cg03734225_NNT	0.000209851	0.000445743	-0.452433852	0.452433852	M1	Male	trans
cg16711084_LINC01497	0.000209851	0.000445743	-0.524464404	0.524464404	M1	Male	trans
cg02399454_ENSG00000235605	0.000209853	0.000445745	-0.324693424	0.324693424	M1	Male	trans
cg21741562_SEC14L6	0.000209853	0.000445745	0.479561062	0.479561062	M1	Male	trans
cg00169748_H2AZP5	0.000209855	0.000445749	-0.960838696	0.960838696	M1	Male	trans
cg20748012_ZC3H12A	0.000209855	0.000445749	-0.302417804	0.302417804	M1	Male	trans
cg25669593_POT1	0.000209856	0.000445749	-0.632436354	0.632436354	M1	Male	trans
cg26883836_AGBL4	0.000209857	0.00044575	-0.444826789	0.444826789	M1	Male	trans
cg15622619_OR7D1P	0.000209857	0.00044575	-0.753792154	0.753792154	M1	Male	trans
cg16652920_GAGE12H	0.000209857	0.00044575	-0.303473832	0.303473832	M1	Male	trans
cg25452068_ENSG00000230739	0.000209858	0.000445751	-0.574757846	0.574757846	M1	Male	trans
cg13101073_USP9YP23	0.000209859	0.000445751	-0.695440239	0.695440239	M1	Male	trans
cg13101073_USP9YP16	0.000209859	0.000445751	-0.695440239	0.695440239	M1	Male	trans
cg19987111_ENSG00000233884	0.00020986	0.000445752	-0.449367597	0.449367597	M1	Male	trans
cg04767834_HPS1	0.000209861	0.000445753	0.52955459	0.52955459	M1	Male	trans
cg12046882_GIPC2	0.000209862	0.000445754	-0.539044498	0.539044498	M1	Male	trans
cg18931888_ENSG00000234723	0.000209862	0.000445755	-0.311729832	0.311729832	M1	Male	trans
cg14409406_SMIM15	0.000209863	0.000445755	-0.575218171	0.575218171	M1	Male	trans
cg08065101_CEACAM8	0.000209864	0.000445757	0.572241543	0.572241543	M1	Male	trans
cg05729372_CEACAM8	0.000209865	0.000445758	-0.372547415	0.372547415	M1	Male	trans
cg15260981_ENSG00000237927	0.000209866	0.00044576	0.533261555	0.533261555	M1	Male	trans
cg03026865_CD300LG	0.00020987	0.000445767	0.714058012	0.714058012	M1	Male	trans
cg26379583_SNORA73	0.000209873	0.000445772	-0.234869996	0.234869996	M1	Male	trans
cg07007313_RN7SL649P	0.000209874	0.000445773	0.636678792	0.636678792	M1	Male	trans
cg03822676_LINC01412	0.000209874	0.000445773	-0.412989114	0.412989114	M1	Male	trans
cg18100127_RNU6-1263P	0.000209874	0.000445773	-0.29150005	0.29150005	M1	Male	trans
cg04905636_HOMER3	0.000209875	0.000445773	0.49967294	0.49967294	M1	Male	trans
cg02736186_LIN28B	0.000209875	0.000445773	-0.538638112	0.538638112	M1	Male	trans
cg22253653_CCNL2	0.000209875	0.000445773	-0.390942117	0.390942117	M1	Male	trans
cg25168653_RNU2-61P	0.000209876	0.000445774	0.797123351	0.797123351	M1	Male	trans
cg02440268_HNF4A	0.000209877	0.000445775	-1.013090881	1.013090881	M1	Male	trans
cg02165747_CICP2	0.000209879	0.000445778	-0.335090022	0.335090022	M1	Male	trans
cg20039257_IFNA13	0.00020988	0.00044578	0.577661579	0.577661579	M1	Male	trans
cg08837744_RFX6	0.000209881	0.00044578	-0.710047137	0.710047137	M1	Male	trans
cg04112961_MRPL11	0.000209881	0.00044578	0.304698855	0.304698855	M1	Male	trans
cg22052629_SLAIN2	0.000209883	0.000445784	-0.536000443	0.536000443	M1	Male	trans
cg15085564_KLHDC8A	0.000209884	0.000445785	-0.601608808	0.601608808	M1	Male	trans
cg10266648_TRBV5-3	0.000209888	0.000445792	-0.68570676	0.68570676	M1	Male	trans
cg19679651_MUC20	0.00020989	0.000445795	-0.363949768	0.363949768	M1	Male	trans
cg25134938_ENSG00000235858	0.00020989	0.000445795	-0.674303428	0.674303428	M1	Male	trans
cg19357499_NCOR1P1	0.000209891	0.000445796	0.791604965	0.791604965	M1	Male	trans
cg09368836_KRTAP2-2	0.000209892	0.000445796	-0.63522386	0.63522386	M1	Male	trans
cg02401524_LINC02558	0.000209892	0.000445796	-0.762866905	0.762866905	M1	Male	trans
cg13229245_AIMP1	0.000209892	0.000445796	0.338086309	0.338086309	M1	Male	trans
cg18452169_ENSG00000226576	0.000209893	0.000445797	-1.093864583	1.093864583	M1	Male	trans
cg16609260_ENSG00000240174	0.000209894	0.000445798	-0.442260916	0.442260916	M1	Male	trans
cg14114155_KHDC3L	0.000209895	0.000445799	0.335552648	0.335552648	M1	Male	trans
cg17179037_ENSG00000203402	0.000209895	0.0004458	0.504064254	0.504064254	M1	Male	trans
cg06495764_CIBAR1P2	0.000209898	0.000445805	0.64078051	0.64078051	M1	Male	trans
cg04571903_RNU6-992P	0.000209901	0.000445811	-0.486975044	0.486975044	M1	Male	trans
cg17656939_FABP5P11	0.000209903	0.000445813	-0.603269603	0.603269603	M1	Male	trans
cg14409406_FBXO48	0.000209904	0.000445813	-0.578350003	0.578350003	M1	Male	trans
cg05874523_CYP11B2	0.000209904	0.000445813	-0.288388267	0.288388267	M1	Male	trans
cg19994026_ARL4AP4	0.000209907	0.000445819	-0.462766838	0.462766838	M1	Male	trans
cg26223536_ENSG00000240996	0.000209909	0.000445823	-0.612462276	0.612462276	M1	Male	trans
cg00204065_HOXB9	0.00020991	0.000445823	-0.666472703	0.666472703	M1	Male	trans
cg14417873_PEDS1-UBE2V1	0.00020991	0.000445824	-0.626081523	0.626081523	M1	Male	trans
cg18361467_COL6A6	0.000209912	0.000445826	-0.718110804	0.718110804	M1	Male	trans
cg15289253_ZNF503-AS1	0.000209912	0.000445826	-0.706629561	0.706629561	M1	Male	trans
cg17331920_IFNA13	0.000209913	0.000445828	-0.428256259	0.428256259	M1	Male	trans
cg08340169_ANK1	0.000209914	0.000445828	0.528281715	0.528281715	M1	Male	trans
cg11835347_CCDC116	0.000209915	0.00044583	0.60981804	0.60981804	M1	Male	trans
cg18452169_VAV3-AS1	0.000209916	0.000445831	-1.186536335	1.186536335	M1	Male	trans
cg08206358_MIR190A	0.000209917	0.000445832	-0.7303152	0.7303152	M1	Male	trans
cg19556123_ENSG00000242140	0.000209919	0.000445835	-1.049905429	1.049905429	M1	Male	trans
cg08081346_RNU6-455P	0.00020992	0.000445837	-1.041785717	1.041785717	M1	Male	trans
cg04060288_ZNF320	0.000209921	0.000445839	-0.888184738	0.888184738	M1	Male	trans
cg27245817_ENSG00000230964	0.000209922	0.000445839	-0.597646645	0.597646645	M1	Male	trans
cg25994476_ZC3H11B	0.000209925	0.000445845	0.579007636	0.579007636	M1	Male	trans
cg05258009_ENSG00000231054	0.000209926	0.000445845	-0.563806549	0.563806549	M1	Male	trans
cg20415947_LTF	0.000209926	0.000445845	-0.652397307	0.652397307	M1	Male	trans
cg07850274_ITSN2	0.00020993	0.000445852	-0.609151143	0.609151143	M1	Male	trans
cg16570157_ENSG00000205041	0.000209931	0.000445853	0.429420634	0.429420634	M1	Male	trans
cg04988471_SLC17A8	0.000209931	0.000445853	-0.21064496	0.21064496	M1	Male	trans
cg05901196_RPS26P38	0.000209934	0.000445858	0.664744256	0.664744256	M1	Male	trans
cg01231417_SRRM3	0.000209934	0.000445858	-0.429097732	0.429097732	M1	Male	trans
cg10039163_SGCG	0.000209935	0.000445858	-0.51187006	0.51187006	M1	Male	trans
cg07868339_HSPA8P18	0.000209935	0.000445858	-0.512770949	0.512770949	M1	Male	trans
cg12877532_ENSG00000238004	0.000209935	0.000445859	-0.541360344	0.541360344	M1	Male	trans
cg22052629_MED13L	0.000209936	0.000445859	-0.500621957	0.500621957	M1	Male	trans
cg18055987_CELA2B	0.000209938	0.000445862	-0.703976766	0.703976766	M1	Male	trans
cg19052008_LGI3	0.000209939	0.000445863	-0.356208884	0.356208884	M1	Male	trans
cg21572914_RNU6-37P	0.000209939	0.000445864	-0.485077221	0.485077221	M1	Male	trans
cg06660550_Y_RNA	0.00020994	0.000445864	0.517938622	0.517938622	M1	Male	trans
cg10039163_TUBAP8	0.000209941	0.000445865	-0.565815592	0.565815592	M1	Male	trans
cg03051617_MED28P3	0.000209943	0.000445869	-0.918501201	0.918501201	M1	Male	trans
cg07850274_UBA3	0.000209944	0.00044587	-0.673211808	0.673211808	M1	Male	trans
cg04112961_ENSG00000238232	0.000209945	0.000445871	0.443713659	0.443713659	M1	Male	trans
cg12623735_RNU6-179P	0.000209945	0.000445871	-0.629206406	0.629206406	M1	Male	trans
cg00413587_LINC01818	0.000209949	0.000445879	-0.789846602	0.789846602	M1	Male	trans
cg10991855_GTF2A1	0.00020995	0.00044588	-0.501286705	0.501286705	M1	Male	trans
cg01851608_FAM43B	0.000209951	0.000445881	-0.790179574	0.790179574	M1	Male	trans
cg07815169_RNU6-208P	0.000209954	0.000445886	-0.778224593	0.778224593	M1	Male	trans
cg23775119_ENSG00000226854	0.000209956	0.000445889	-0.183176884	0.183176884	M1	Male	trans
cg13446689_HIGD2AP2	0.000209956	0.000445889	0.689878077	0.689878077	M1	Male	trans
cg04352977_ENSG00000226302	0.000209957	0.00044589	0.679486631	0.679486631	M1	Male	trans
cg20784955_ENSG00000227681	0.000209958	0.00044589	-1.235885272	1.235885272	M1	Male	trans
cg12309176_TMIGD2	0.000209958	0.00044589	0.821386799	0.821386799	M1	Male	trans
cg03608583_GORAB-AS1	0.000209959	0.000445891	-0.466639609	0.466639609	M1	Male	trans
cg16873130_ZNF70P1	0.000209961	0.000445895	-0.646492129	0.646492129	M1	Male	trans
cg25181525_ENSG00000108958	0.000209961	0.000445895	-0.670951236	0.670951236	M1	Male	trans
cg03695461_HLA-DRB6	0.000209964	0.000445899	-0.651295084	0.651295084	M1	Male	trans
cg09189551_FSD1L	0.000209965	0.000445899	-0.773033195	0.773033195	M1	Male	trans
cg08844974_DDX10P2	0.000209965	0.0004459	-0.41485718	0.41485718	M1	Male	trans
cg21473782_TBC1D3P7	0.000209966	0.000445902	-0.984982089	0.984982089	M1	Male	trans
cg26335602_RNU6-1035P	0.000209967	0.000445902	0.677263295	0.677263295	M1	Male	trans
cg16672940_TCF21	0.000209968	0.000445902	-0.888314456	0.888314456	M1	Male	trans
cg14409406_MCMDC2	0.000209968	0.000445902	-0.582100498	0.582100498	M1	Male	trans
cg25122934_ENSG00000236013	0.000209969	0.000445903	-0.540916224	0.540916224	M1	Male	trans
cg20470643_SCARNA12	0.00020997	0.000445904	-0.405680268	0.405680268	M1	Male	trans
cg06803261_DNAH11	0.000209971	0.000445905	-0.512055382	0.512055382	M1	Male	trans
cg05073233_LINC00545	0.000209971	0.000445905	0.788624888	0.788624888	M1	Male	trans
cg07868339_KCNA10	0.000209972	0.000445907	-0.515303196	0.515303196	M1	Male	trans
cg07850274_C2orf49	0.000209976	0.000445913	-0.651186707	0.651186707	M1	Male	trans
cg09321633_ENSG00000237323	0.000209976	0.000445913	-0.598727352	0.598727352	M1	Male	trans
cg20638896_RPSAP44	0.000209977	0.000445914	-0.630079476	0.630079476	M1	Male	trans
cg11674404_YBX1P10	0.000209978	0.000445914	-0.423414615	0.423414615	M1	Male	trans
cg16218562_ENSG00000217275	0.000209978	0.000445914	-0.449062479	0.449062479	M1	Male	trans
cg03029993_LINC00211	0.000209979	0.000445916	-0.552616881	0.552616881	M1	Male	trans
cg03251805_CIDEA	0.000209979	0.000445916	-0.457235213	0.457235213	M1	Male	trans
cg02849754_BAK1P2	0.00020998	0.000445916	-0.537440342	0.537440342	M1	Male	trans
cg18082669_FBXO15	0.000209981	0.000445917	-0.59346804	0.59346804	M1	Male	trans
cg17027335_ENSG00000237525	0.000209981	0.000445917	-0.379742139	0.379742139	M1	Male	trans
cg07850274_ELOC	0.000209981	0.000445917	-0.599846852	0.599846852	M1	Male	trans
cg00575227_RPS20P33	0.000209982	0.000445918	0.661758195	0.661758195	M1	Male	trans
cg13072209_GHRHR	0.000209983	0.000445918	-0.502767938	0.502767938	M1	Male	trans
cg19913815_DUSP2	0.000209983	0.000445918	-0.325617103	0.325617103	M1	Male	trans
cg01693891_MED28P3	0.000209985	0.000445919	0.672939545	0.672939545	M1	Male	trans
cg19408449_CBX1P5	0.000209985	0.000445919	-0.437786294	0.437786294	M1	Male	trans
cg10654648_RNU6-1222P	0.000209985	0.000445919	-0.350807696	0.350807696	M1	Male	trans
cg22052629_OGFOD1	0.000209985	0.000445919	-0.525813956	0.525813956	M1	Male	trans
cg13666317_ENSG00000234941	0.000209987	0.000445922	-0.565377252	0.565377252	M1	Male	trans
cg01128460_ENSG00000243085	0.00020999	0.000445928	-0.849817275	0.849817275	M1	Male	trans
cg03513472_LINC01921	0.000209991	0.00044593	-0.499958094	0.499958094	M1	Male	trans
cg04741595_FAM90A11P	0.000209992	0.00044593	-0.705141365	0.705141365	M1	Male	trans
cg09650895_ENSG00000233191	0.000209992	0.00044593	-0.5275179	0.5275179	M1	Male	trans
cg27245817_CEP126	0.000209993	0.00044593	-0.658881946	0.658881946	M1	Male	trans
cg01504149_ENSG00000185296	0.000209993	0.00044593	-0.56979626	0.56979626	M1	Male	trans
cg03036575_RNU6-1201P	0.000209994	0.00044593	-0.69447658	0.69447658	M1	Male	trans
cg22055728_JUN	0.000209994	0.00044593	-0.530945088	0.530945088	M1	Male	trans
cg19408449_METTL3	0.000209994	0.00044593	-0.406502305	0.406502305	M1	Male	trans
cg15113413_ZNF239	0.000209998	0.000445937	-1.070963235	1.070963235	M1	Male	trans
cg12412495_ENSG00000239991	0.000209998	0.000445937	0.685068537	0.685068537	M1	Male	trans
cg07793432_ZBTB26	0.000209999	0.000445939	-0.657720826	0.657720826	M1	Male	trans
cg27560690_LINC00265-3P	0.000210002	0.000445944	-0.791872679	0.791872679	M1	Male	trans
cg08426938_ADAM10	0.000210003	0.000445944	-0.550220611	0.550220611	M1	Male	trans
cg22597706_HTR3E	0.000210003	0.000445944	-0.511731731	0.511731731	M1	Male	trans
cg22707239_ENSG00000224400	0.000210003	0.000445944	0.707721541	0.707721541	M1	Male	trans
cg20859841_ENSG00000136315	0.000210005	0.000445946	-0.615590344	0.615590344	M1	Male	trans
cg12938017_LINC02250	0.000210005	0.000445946	0.467243571	0.467243571	M1	Male	trans
cg17568611_KRTAP5-11	0.000210009	0.000445953	-0.661342535	0.661342535	M1	Male	trans
cg07474672_CSGALNACT2	0.000210009	0.000445954	-0.612717913	0.612717913	M1	Male	trans
cg25613667_RNU6-592P	0.00021001	0.000445954	0.483235028	0.483235028	M1	Male	trans
cg01807317_EGFR-AS1	0.000210011	0.000445955	-0.552919145	0.552919145	M1	Male	trans
cg23352245_ENSG00000236894	0.000210012	0.000445957	-0.599273041	0.599273041	M1	Male	trans
cg13419774_TMEM68	0.000210013	0.000445957	-0.770106821	0.770106821	M1	Male	trans
cg09299773_ANO5	0.000210013	0.000445957	-0.416255078	0.416255078	M1	Male	trans
cg02814691_LINC01973	0.000210013	0.000445958	-0.695116433	0.695116433	M1	Male	trans
cg03277898_CHST9	0.000210015	0.000445959	-0.586781924	0.586781924	M1	Male	trans
cg15125392_DIRC3-AS1	0.000210016	0.000445961	-0.682205075	0.682205075	M1	Male	trans
cg11263225_RNU6-282P	0.000210016	0.000445961	-0.698863426	0.698863426	M1	Male	trans
cg15556748_U8	0.000210018	0.000445965	0.375927295	0.375927295	M1	Male	trans
cg13229245_KYAT3	0.00021002	0.000445967	0.35693023	0.35693023	M1	Male	trans
cg17765009_ENSG00000236754	0.000210021	0.000445969	0.642235939	0.642235939	M1	Male	trans
cg24711324_TMEM169	0.000210023	0.000445972	-0.500584558	0.500584558	M1	Male	trans
cg10190863_NSG2	0.000210023	0.000445972	0.313540103	0.313540103	M1	Male	trans
cg26106590_MIR1226	0.000210024	0.000445972	0.887218556	0.887218556	M1	Male	trans
cg15912082_MYL6P1	0.000210024	0.000445972	-0.710665594	0.710665594	M1	Male	trans
cg09073539_UBAC2-AS1	0.000210025	0.000445973	-0.570031361	0.570031361	M1	Male	trans
cg09339841_RNU6-562P	0.000210026	0.000445975	-0.476484922	0.476484922	M1	Male	trans
cg03248837_MIR30C2	0.000210028	0.000445978	-0.601712822	0.601712822	M1	Male	trans
cg02401524_RN7SL392P	0.000210028	0.000445978	-0.725811125	0.725811125	M1	Male	trans
cg06027927_MCM3AP	0.000210029	0.000445978	-0.416497622	0.416497622	M1	Male	trans
cg02340312_ADI1	0.00021003	0.00044598	-0.569307176	0.569307176	M1	Male	trans
cg03570766_SNORA70	0.000210036	0.00044599	-0.410999637	0.410999637	M1	Male	trans
cg17261658_ST8SIA3	0.000210036	0.00044599	-0.215535443	0.215535443	M1	Male	trans
cg19082069_SLC66A2	0.000210036	0.00044599	0.489575116	0.489575116	M1	Male	trans
cg06738890_LINC01318	0.000210037	0.000445991	-0.478849159	0.478849159	M1	Male	trans
cg07128654_PIGUP1	0.000210038	0.000445991	-0.579283499	0.579283499	M1	Male	trans
cg20369775_ENSG00000230741	0.000210038	0.000445991	0.51346885	0.51346885	M1	Male	trans
cg04999352_TEDDM1	0.000210039	0.000445991	0.689726449	0.689726449	M1	Male	trans
cg09186667_ALPI	0.000210039	0.000445991	-0.616115447	0.616115447	M1	Male	trans
cg24568126_RNU6-695P	0.000210039	0.000445991	0.445119331	0.445119331	M1	Male	trans
cg24461669_ENSG00000225775	0.000210044	0.000446	-0.348995383	0.348995383	M1	Male	trans
cg01617432_RNU6-1031P	0.000210044	0.000446	0.859301436	0.859301436	M1	Male	trans
cg20866389_CNTROB	0.000210044	0.000446	-0.76763989	0.76763989	M1	Male	trans
cg06022607_LINC00375	0.000210046	0.000446003	-0.649411187	0.649411187	M1	Male	trans
cg22595097_ZNF816-ZNF321P	0.000210047	0.000446005	-0.569059145	0.569059145	M1	Male	trans
cg24128731_RNU4-4P	0.000210048	0.000446005	0.62467646	0.62467646	M1	Male	trans
cg27599856_SSX5	0.00021005	0.00044601	-1.087424005	1.087424005	M1	Male	trans
cg16999170_LINC02872	0.000210051	0.000446011	-0.925921619	0.925921619	M1	Male	trans
cg20821566_RPS6KC1	0.000210052	0.000446012	-0.571071466	0.571071466	M1	Male	trans
cg26247093_CCL17	0.000210053	0.000446013	-0.553956876	0.553956876	M1	Male	trans
cg18592093_ZNF786	0.000210055	0.000446016	-0.677321901	0.677321901	M1	Male	trans
cg22229231_TMEM258	0.000210055	0.000446016	-0.534132051	0.534132051	M1	Male	trans
cg19953290_ENSG00000239397	0.000210056	0.000446018	1.142309044	1.142309044	M1	Male	trans
cg09080788_ENSG00000228800	0.000210057	0.000446018	-0.273062036	0.273062036	M1	Male	trans
cg05199874_ENSG00000225632	0.000210058	0.000446019	-0.609045919	0.609045919	M1	Male	trans
cg04208996_ENSG00000229369	0.00021006	0.000446023	-0.850993561	0.850993561	M1	Male	trans
cg02895166_PABPC1P2	0.00021006	0.000446023	-0.552173788	0.552173788	M1	Male	trans
cg11242910_LINC00685	0.000210061	0.000446023	0.78921186	0.78921186	M1	Male	trans
cg05292018_RNA5SP74	0.000210063	0.000446026	-0.397191243	0.397191243	M1	Male	trans
cg07793432_SKAP1	0.000210064	0.000446029	-0.715798607	0.715798607	M1	Male	trans
cg24366036_HES1	0.000210065	0.00044603	-0.499830128	0.499830128	M1	Male	trans
cg02230244_LINC01291	0.000210066	0.000446031	-0.524149467	0.524149467	M1	Male	trans
cg06053623_PDCL3P3	0.000210067	0.000446032	-0.574949357	0.574949357	M1	Male	trans
cg12163800_ATP8B1	0.000210068	0.000446032	-2.622767133	2.622767133	M1	Male	trans
cg23082883_Y_RNA	0.000210068	0.000446032	-0.836707302	0.836707302	M1	Male	trans
cg00419213_RPS13P3	0.000210068	0.000446032	0.523227928	0.523227928	M1	Male	trans
cg01091514_SORBS3	0.000210068	0.000446032	0.539094084	0.539094084	M1	Male	trans
cg13555354_ENSG00000223649	0.000210069	0.000446032	0.096617326	0.096617326	M1	Male	trans
cg09016236_RN7SL645P	0.00021007	0.000446034	-0.250310289	0.250310289	M1	Male	trans
cg02856402_SHOX2	0.000210071	0.000446035	-0.681095058	0.681095058	M1	Male	trans
cg20784955_HOXC6	0.000210072	0.000446037	-2.116162952	2.116162952	M1	Male	trans
cg16767880_RPS8	0.000210072	0.000446037	0.43479808	0.43479808	M1	Male	trans
cg13370086_FANCD2P2	0.000210074	0.000446038	-0.702032888	0.702032888	M1	Male	trans
cg06825375_SPATA21	0.000210074	0.000446038	0.742035524	0.742035524	M1	Male	trans
cg23436703_MTND2P4	0.000210075	0.00044604	-0.722835734	0.722835734	M1	Male	trans
cg20381398_SLC3A2	0.000210078	0.000446045	0.619502522	0.619502522	M1	Male	trans
cg13258697_MIR130A	0.000210079	0.000446045	-0.810114194	0.810114194	M1	Male	trans
cg10392209_GABRA2	0.000210079	0.000446045	-0.700554235	0.700554235	M1	Male	trans
cg19115205_ENSG00000235021	0.00021008	0.000446046	-0.435232774	0.435232774	M1	Male	trans
cg00095099_VDAC1P7	0.000210082	0.000446049	-1.343407	1.343407	M1	Male	trans
cg05597431_LINC01981	0.000210086	0.000446056	-0.32195565	0.32195565	M1	Male	trans
cg17971947_SLCO1A2	0.000210086	0.000446056	-0.109352756	0.109352756	M1	Male	trans
cg07190763_FAT3	0.000210086	0.000446056	0.452271776	0.452271776	M1	Male	trans
cg20638896_ENSG00000224739	0.000210088	0.000446057	-0.3738307	0.3738307	M1	Male	trans
cg00714597_PTPRE	0.000210088	0.000446057	-0.286405434	0.286405434	M1	Male	trans
cg16423567_ALOX5AP	0.000210088	0.000446057	0.532692701	0.532692701	M1	Male	trans
cg15120247_ENSG00000227197	0.000210088	0.000446057	-0.555551318	0.555551318	M1	Male	trans
cg23891601_DLX5	0.000210089	0.000446059	-0.335544194	0.335544194	M1	Male	trans
cg00927151_DUSP1	0.000210091	0.00044606	-0.610512081	0.610512081	M1	Male	trans
cg14296394_SPEM2	0.000210091	0.00044606	-0.85270382	0.85270382	M1	Male	trans
cg19871940_GAPDHP26	0.000210091	0.00044606	1.090256393	1.090256393	M1	Male	trans
cg11380577_ENSG00000226058	0.000210093	0.000446062	0.962374328	0.962374328	M1	Male	trans
cg07784166_TNNT2	0.000210093	0.000446062	0.576498235	0.576498235	M1	Male	trans
cg02215177_CNNM1	0.000210094	0.000446063	-0.367775298	0.367775298	M1	Male	trans
cg13419774_WDR82P1	0.000210094	0.000446063	-0.857877348	0.857877348	M1	Male	trans
cg19703425_RN7SKP126	0.000210095	0.000446063	-1.136234673	1.136234673	M1	Male	trans
cg19834563_ZNF729	0.000210098	0.000446069	-0.613171379	0.613171379	M1	Male	trans
cg24968733_EVI2B	0.000210105	0.000446083	-0.514831849	0.514831849	M1	Male	trans
cg16078318_ENSG00000228886	0.000210106	0.000446085	-0.6641498	0.6641498	M1	Male	trans
cg06025631_ACTG1P13	0.000210107	0.000446085	0.469021047	0.469021047	M1	Male	trans
cg06955954_C1S	0.000210114	0.000446098	-0.418532391	0.418532391	M1	Male	trans
cg07150342_COL5A1	0.000210114	0.000446098	0.653178809	0.653178809	M1	Male	trans
cg00047667_ENSG00000173366	0.000210114	0.000446098	-1.089307103	1.089307103	M1	Male	trans
cg14780957_SNORD115-36	0.000210114	0.000446098	-0.642308943	0.642308943	M1	Male	trans
cg19909997_GYPA	0.000210116	0.0004461	0.728101479	0.728101479	M1	Male	trans
cg22314643_LINC00229	0.000210116	0.0004461	-0.655412553	0.655412553	M1	Male	trans
cg02943303_PRG3	0.000210118	0.000446102	0.659075635	0.659075635	M1	Male	trans
cg03655023_NUP133	0.000210118	0.000446102	-0.537084157	0.537084157	M1	Male	trans
cg01543583_TRAPPC10	0.00021012	0.000446105	-0.563901003	0.563901003	M1	Male	trans
cg01263901_OR1E1	0.000210121	0.000446107	0.432612215	0.432612215	M1	Male	trans
cg16413428_RPS6	0.000210124	0.000446112	-0.550052165	0.550052165	M1	Male	trans
cg13885150_LINC01529	0.000210125	0.000446114	-0.723223359	0.723223359	M1	Male	trans
cg24711324_SSB	0.000210127	0.000446116	-0.542765898	0.542765898	M1	Male	trans
cg16672940_RPL7AP71	0.000210129	0.00044612	-0.727635392	0.727635392	M1	Male	trans
cg26464626_HDHD3	0.000210129	0.00044612	0.473176826	0.473176826	M1	Male	trans
cg08551725_SLC22A2	0.00021013	0.000446121	-0.552846289	0.552846289	M1	Male	trans
cg23328066_TRAF3IP1	0.00021013	0.000446121	-1.17956308	1.17956308	M1	Male	trans
cg01160724_CDKN2B-AS1	0.000210131	0.000446122	-0.418362681	0.418362681	M1	Male	trans
cg24711324_ZNF44	0.000210132	0.000446122	-0.549001305	0.549001305	M1	Male	trans
cg17417926_ENSG00000239906	0.000210133	0.000446123	-0.689779609	0.689779609	M1	Male	trans
cg14409406_CDKAL1	0.000210133	0.000446124	-0.539952417	0.539952417	M1	Male	trans
cg23404528_KRTAP19-8	0.000210135	0.000446127	0.261905559	0.261905559	M1	Male	trans
cg09704003_TOMM20P1	0.000210137	0.00044613	-0.901110569	0.901110569	M1	Male	trans
cg14446103_PRDM1	0.000210137	0.00044613	-0.369869128	0.369869128	M1	Male	trans
cg02671217_CEACAM6	0.000210138	0.00044613	-0.47910381	0.47910381	M1	Male	trans
cg14409406_USP24	0.000210139	0.000446132	-0.584687948	0.584687948	M1	Male	trans
cg15577927_RNU6ATAC8P	0.000210139	0.000446132	0.452439716	0.452439716	M1	Male	trans
cg19082069_TPRA1	0.00021014	0.000446134	0.483862138	0.483862138	M1	Male	trans
cg16915057_RNY4P9	0.000210141	0.000446134	-0.486232423	0.486232423	M1	Male	trans
cg06103624_CFAP94	0.000210141	0.000446134	-0.532822525	0.532822525	M1	Male	trans
cg23767840_HS3ST4	0.000210143	0.000446137	-0.169511393	0.169511393	M1	Male	trans
cg14409406_AUH	0.000210145	0.00044614	-0.618338654	0.618338654	M1	Male	trans
cg06567996_FABP6	0.000210146	0.000446142	-0.715853847	0.715853847	M1	Male	trans
cg17337670_KRTAP11-1	0.000210147	0.000446143	-0.367375635	0.367375635	M1	Male	trans
cg11148251_CMTM8	0.000210149	0.000446145	-0.460881546	0.460881546	M1	Male	trans
cg13996562_TMCO5B	0.000210149	0.000446145	-1.413276012	1.413276012	M1	Male	trans
cg09300185_CNTNAP4	0.00021015	0.000446145	-0.18655358	0.18655358	M1	Male	trans
cg19082069_GPAT2P2	0.00021015	0.000446145	0.514478999	0.514478999	M1	Male	trans
cg24051234_NCR3LG1	0.00021015	0.000446146	-1.274375877	1.274375877	M1	Male	trans
cg05387905_RPL17P36	0.000210151	0.000446146	-0.374045639	0.374045639	M1	Male	trans
cg07793432_ZNF25	0.000210154	0.000446152	-0.683949644	0.683949644	M1	Male	trans
cg07474672_RNA5SP149	0.000210155	0.000446153	-0.559098784	0.559098784	M1	Male	trans
cg16551849_ENSG00000230831	0.000210156	0.000446155	-0.517304516	0.517304516	M1	Male	trans
cg13044693_PIWIL4	0.000210158	0.000446157	0.674534591	0.674534591	M1	Male	trans
cg19573277_CASR	0.000210158	0.000446157	-0.60771062	0.60771062	M1	Male	trans
cg27531206_TSPEAR-AS2	0.000210161	0.000446163	-0.672149745	0.672149745	M1	Male	trans
cg04540711_DIPK1C	0.000210163	0.000446167	-0.880347538	0.880347538	M1	Male	trans
cg22052629_ZDHHC20	0.000210164	0.000446167	-0.554373461	0.554373461	M1	Male	trans
cg07793432_BIN1	0.000210165	0.000446169	0.638448193	0.638448193	M1	Male	trans
cg27605211_ENSG00000203643	0.000210167	0.000446172	-0.222816357	0.222816357	M1	Male	trans
cg05293861_LINC01681	0.000210168	0.000446173	0.742137197	0.742137197	M1	Male	trans
cg26659797_ENSG00000233565	0.000210169	0.000446174	-0.62874017	0.62874017	M1	Male	trans
cg17790037_C11orf21	0.000210169	0.000446174	0.612522489	0.612522489	M1	Male	trans
cg15961042_RNU6-690P	0.00021017	0.000446175	-0.598935268	0.598935268	M1	Male	trans
cg09483607_PLA2R1	0.000210172	0.00044618	-0.606421756	0.606421756	M1	Male	trans
cg09696135_ENSG00000227549	0.000210173	0.00044618	-0.838931923	0.838931923	M1	Male	trans
cg12551233_TRAJ13	0.000210173	0.00044618	-0.677570093	0.677570093	M1	Male	trans
cg04126584_C6orf58	0.000210174	0.00044618	-0.779040053	0.779040053	M1	Male	trans
cg15620050_MUC21	0.000210175	0.000446181	1.036058814	1.036058814	M1	Male	trans
cg24169118_HOXD1	0.000210176	0.000446182	-0.535826493	0.535826493	M1	Male	trans
cg17300451_MOXD1	0.000210176	0.000446182	-0.519127744	0.519127744	M1	Male	trans
cg20951978_SPDYE12P	0.000210178	0.000446185	0.578654656	0.578654656	M1	Male	trans
cg07793432_PRR5	0.000210178	0.000446185	0.576413997	0.576413997	M1	Male	trans
cg26034147_ENSG00000232798	0.00021018	0.000446188	-0.536128883	0.536128883	M1	Male	trans
cg04337937_CAT	0.000210181	0.000446189	-0.524898223	0.524898223	M1	Male	trans
cg14371107_CNGB1	0.000210181	0.000446189	0.135077075	0.135077075	M1	Male	trans
cg07330196_RIOK3	0.000210182	0.00044619	-0.671479255	0.671479255	M1	Male	trans
cg06669036_IGHE	0.000210183	0.000446191	-0.505112951	0.505112951	M1	Male	trans
cg16589950_ELANE	0.000210183	0.000446192	-0.925434231	0.925434231	M1	Male	trans
cg00268443_ENSG00000237994	0.000210185	0.000446194	-0.508447746	0.508447746	M1	Male	trans
cg19010807_ANK2	0.000210189	0.0004462	-0.418305038	0.418305038	M1	Male	trans
cg20016068_TPSB2	0.00021019	0.000446201	-0.462051182	0.462051182	M1	Male	trans
cg16999170_MRLN	0.00021019	0.000446201	-0.763248451	0.763248451	M1	Male	trans
cg25699417_ENSG00000228353	0.000210192	0.000446204	-0.647029262	0.647029262	M1	Male	trans
cg13799853_TRAV5	0.000210192	0.000446204	0.402067909	0.402067909	M1	Male	trans
cg12552823_H2BL1P	0.000210195	0.000446208	-0.777485489	0.777485489	M1	Male	trans
cg16476991_ENSG00000225056	0.000210195	0.000446208	0.549227051	0.549227051	M1	Male	trans
cg08229224_ENSG00000238142	0.000210196	0.000446209	-0.429732403	0.429732403	M1	Male	trans
cg20847228_RNU4-7P	0.000210199	0.000446214	1.139479755	1.139479755	M1	Male	trans
cg14246227_TRBV7-1	0.000210199	0.000446214	-0.512495874	0.512495874	M1	Male	trans
cg21156812_ENSG00000234360	0.000210202	0.00044622	-0.558964681	0.558964681	M1	Male	trans
cg03958058_CD52	0.000210203	0.000446222	-0.58103822	0.58103822	M1	Male	trans
cg07558734_TFAP2A-AS1	0.000210206	0.000446226	-0.701643515	0.701643515	M1	Male	trans
cg13370086_SYCP2	0.000210209	0.000446231	-0.677204879	0.677204879	M1	Male	trans
cg22773831_RBPMS2P1	0.000210209	0.000446231	-0.79950926	0.79950926	M1	Male	trans
cg01851608_UBE2WP1	0.000210209	0.000446231	-0.882023625	0.882023625	M1	Male	trans
cg16078318_CEP152	0.00021021	0.000446231	-0.573206291	0.573206291	M1	Male	trans
cg08847335_ENSG00000236129	0.000210211	0.000446231	-0.310606043	0.310606043	M1	Male	trans
cg01244571_SPACA5B	0.000210211	0.000446231	-0.697667705	0.697667705	M1	Male	trans
cg07814260_GAGE12E	0.000210211	0.000446231	0.528601087	0.528601087	M1	Male	trans
cg07102783_ENSG00000233424	0.000210212	0.000446231	-0.638558327	0.638558327	M1	Male	trans
cg11889058_ENSG00000227242	0.000210214	0.000446231	-0.748064639	0.748064639	M1	Male	trans
cg19285799_HERPUD1	0.000210214	0.000446231	0.959007962	0.959007962	M1	Male	trans
cg17911882_RNU6-164P	0.000210219	0.000446231	0.917474329	0.917474329	M1	Male	trans
cg17911882_SLC17A4	0.000210219	0.000446231	0.917474329	0.917474329	M1	Male	trans
cg17911882_OR2G3	0.000210219	0.000446231	0.529262078	0.529262078	M1	Male	trans
cg17911882_RNA5SP127	0.000210219	0.000446231	1.577297029	1.577297029	M1	Male	trans
cg17911882_RNU6-348P	0.000210219	0.000446231	0.550816015	0.550816015	M1	Male	trans
cg17911882_RNA5SP150	0.000210219	0.000446231	1.577297029	1.577297029	M1	Male	trans
cg17911882_RPL35AP12	0.000210219	0.000446231	1.119471322	1.119471322	M1	Male	trans
cg17911882_RPS29P33	0.000210219	0.000446231	1.414976102	1.414976102	M1	Male	trans
cg17911882_RNA5SP361	0.000210219	0.000446231	1.058524157	1.058524157	M1	Male	trans
cg17911882_RNU6-333P	0.000210219	0.000446231	1.577297029	1.577297029	M1	Male	trans
cg17911882_RNU6-279P	0.000210219	0.000446231	1.577297029	1.577297029	M1	Male	trans
cg17911882_LINC00388	0.000210219	0.000446231	1.577297029	1.577297029	M1	Male	trans
cg17911882_RNU6-1131P	0.000210219	0.000446231	1.577297029	1.577297029	M1	Male	trans
cg17911882_RNA5SP499	0.000210219	0.000446231	1.577297029	1.577297029	M1	Male	trans
cg17911882_Y_RNA	0.000210219	0.000446231	0.707488051	0.707488051	M1	Male	trans
cg17911882_ENSG00000225480	0.000210219	0.000446231	1.119471322	1.119471322	M1	Male	trans
cg17911882_ENSG00000242222	0.000210219	0.000446231	1.119471322	1.119471322	M1	Male	trans
cg17911882_RN7SL101P	0.000210219	0.000446231	0.885760297	0.885760297	M1	Male	trans
cg17911882_TRIM51	0.000210219	0.000446231	0.361997913	0.361997913	M1	Male	trans
cg11023328_ENSG00000231173	0.000210221	0.000446233	0.643141651	0.643141651	M1	Male	trans
cg21673338_ENSG00000241357	0.000210221	0.000446233	-0.674148603	0.674148603	M1	Male	trans
cg09191854_NXPH3	0.000210221	0.000446233	-0.086506065	0.086506065	M1	Male	trans
cg01724587_UPF3AP2	0.000210222	0.000446233	-0.444761291	0.444761291	M1	Male	trans
cg02389317_FBXW4P1	0.000210222	0.000446233	0.50656302	0.50656302	M1	Male	trans
cg10099795_LIPC	0.000210222	0.000446233	-0.575836661	0.575836661	M1	Male	trans
cg11086960_TRAV35	0.000210223	0.000446233	-0.541390389	0.541390389	M1	Male	trans
cg06338987_RN7SL267P	0.000210224	0.000446235	-0.678465765	0.678465765	M1	Male	trans
cg12885203_SRRM3	0.000210226	0.000446237	0.567950146	0.567950146	M1	Male	trans
cg04826071_ERICH4	0.000210226	0.000446237	1.126015387	1.126015387	M1	Male	trans
cg03470780_NIFKP1	0.000210227	0.000446238	-0.697677038	0.697677038	M1	Male	trans
cg01210264_RPL37P1	0.000210229	0.000446242	-1.596148583	1.596148583	M1	Male	trans
cg18587557_SHC1P1	0.00021023	0.000446243	0.790689876	0.790689876	M1	Male	trans
cg12352902_INHBB	0.000210231	0.000446244	-0.503806021	0.503806021	M1	Male	trans
cg16589950_RPS3AP3	0.000210235	0.00044625	-0.857689237	0.857689237	M1	Male	trans
cg04039225_ACTG1P13	0.000210235	0.00044625	-1.16469024	1.16469024	M1	Male	trans
cg12781136_KCNC4	0.000210236	0.000446251	0.540353613	0.540353613	M1	Male	trans
cg02514711_RNU2-64P	0.000210236	0.000446251	0.323150519	0.323150519	M1	Male	trans
cg15113413_ENSG00000221711	0.000210236	0.000446251	-0.648993341	0.648993341	M1	Male	trans
cg05828971_MYBL1	0.000210238	0.000446254	-0.872230981	0.872230981	M1	Male	trans
cg00070370_IGKV1-37	0.000210238	0.000446254	-0.812276171	0.812276171	M1	Male	trans
cg06377473_H2AC3P	0.00021024	0.000446254	0.347524755	0.347524755	M1	Male	trans
cg12163800_AGPS	0.00021024	0.000446254	-2.440263232	2.440263232	M1	Male	trans
cg06669036_ZIC2	0.00021024	0.000446254	-0.523939376	0.523939376	M1	Male	trans
cg14483161_IGHV3-49	0.00021024	0.000446254	-0.610968488	0.610968488	M1	Male	trans
cg09589202_KCNC2	0.000210241	0.000446254	0.745912181	0.745912181	M1	Male	trans
cg06838215_MCHR2-AS1	0.000210241	0.000446254	-0.449460488	0.449460488	M1	Male	trans
cg12163800_RPL3P2	0.000210243	0.000446254	-2.027933042	2.027933042	M1	Male	trans
cg07338119_LINC00428	0.000210247	0.000446254	-0.184559054	0.184559054	M1	Male	trans
cg07338119_STARP1	0.000210247	0.000446254	-0.526376153	0.526376153	M1	Male	trans
cg07338119_SNORD114-27	0.000210247	0.000446254	-0.741646102	0.741646102	M1	Male	trans
cg07338119_FAM47B	0.000210247	0.000446254	-0.741646102	0.741646102	M1	Male	trans
cg07338119_MIR503	0.000210247	0.000446254	-0.289987688	0.289987688	M1	Male	trans
cg07338119_ENSG00000213238	0.000210247	0.000446254	-0.741646102	0.741646102	M1	Male	trans
cg07338119_ENSG00000225280	0.000210247	0.000446254	-0.526376153	0.526376153	M1	Male	trans
cg07338119_ENSG00000225598	0.000210247	0.000446254	-0.526376153	0.526376153	M1	Male	trans
cg07338119_ENSG00000234573	0.000210247	0.000446254	-0.336699873	0.336699873	M1	Male	trans
cg07338119_ENSG00000235274	0.000210247	0.000446254	-0.526376153	0.526376153	M1	Male	trans
cg07338119_CDC27P2	0.000210247	0.000446254	-0.459989506	0.459989506	M1	Male	trans
cg07338119_MTND1P30	0.000210247	0.000446254	-0.665322695	0.665322695	M1	Male	trans
cg07338119_ENSG00000238162	0.000210247	0.000446254	-0.526376153	0.526376153	M1	Male	trans
cg07338119_ENSG00000239622	0.000210247	0.000446254	-0.526376153	0.526376153	M1	Male	trans
cg23805755_DAOA-AS1	0.000210247	0.000446254	-0.411045238	0.411045238	M1	Male	trans
cg15776028_ENSG00000224239	0.000210247	0.000446254	-0.798324411	0.798324411	M1	Male	trans
cg11282828_KRTAP2-4	0.000210249	0.000446256	-0.621704687	0.621704687	M1	Male	trans
cg20226748_NBPF1	0.00021025	0.000446258	0.745578185	0.745578185	M1	Male	trans
cg20388367_SRRM3	0.000210251	0.000446258	0.526774128	0.526774128	M1	Male	trans
cg02326058_ENSG00000235146	0.000210251	0.000446258	0.537996371	0.537996371	M1	Male	trans
cg14409406_KDM3A	0.000210251	0.000446258	-0.537855345	0.537855345	M1	Male	trans
cg04060288_SNORD11	0.000210253	0.000446261	-0.947460226	0.947460226	M1	Male	trans
cg10174333_LINC01167	0.000210254	0.000446261	0.828635442	0.828635442	M1	Male	trans
cg16792044_ENSG00000231547	0.000210255	0.000446264	-0.736668544	0.736668544	M1	Male	trans
cg16770243_XAGE3	0.000210256	0.000446264	-0.425190275	0.425190275	M1	Male	trans
cg17051704_C8orf34	0.000210258	0.000446268	0.445563581	0.445563581	M1	Male	trans
cg13646510_IQCF1	0.000210259	0.000446268	-0.758935199	0.758935199	M1	Male	trans
cg22551062_LINC00355	0.000210259	0.000446268	-0.208083992	0.208083992	M1	Male	trans
cg18430285_TRBV4-2	0.000210259	0.000446268	1.044723987	1.044723987	M1	Male	trans
cg06103624_LRRC49	0.00021026	0.000446268	-0.514859062	0.514859062	M1	Male	trans
cg25958450_REP15	0.00021026	0.000446268	0.521175975	0.521175975	M1	Male	trans
cg03821157_ENSG00000232344	0.000210263	0.000446273	-0.46227798	0.46227798	M1	Male	trans
cg19408449_TMSB4X	0.000210263	0.000446273	-0.305009855	0.305009855	M1	Male	trans
cg11962310_ENSG00000213470	0.000210268	0.000446282	-0.722620655	0.722620655	M1	Male	trans
cg21711368_MTFR1L	0.000210268	0.000446282	0.817998316	0.817998316	M1	Male	trans
cg26073403_SNORD88C	0.000210269	0.000446284	-0.444871652	0.444871652	M1	Male	trans
cg19306368_LINC00298	0.00021027	0.000446285	0.523596815	0.523596815	M1	Male	trans
cg15217542_PHBP11	0.00021027	0.000446285	0.451159897	0.451159897	M1	Male	trans
cg25588120_TMEM242	0.000210271	0.000446285	-0.307744723	0.307744723	M1	Male	trans
cg16802137_KCNC4	0.000210272	0.000446286	0.567573868	0.567573868	M1	Male	trans
cg12832751_DIRAS2	0.000210272	0.000446286	-0.653377131	0.653377131	M1	Male	trans
cg03664889_BCL6B	0.000210273	0.000446286	0.699948273	0.699948273	M1	Male	trans
cg24511004_HNRNPA1P60	0.000210273	0.000446286	-0.73456455	0.73456455	M1	Male	trans
cg01818369_ENSG00000240095	0.000210273	0.000446286	-0.769312718	0.769312718	M1	Male	trans
cg00557704_MC4R	0.000210274	0.000446286	-0.578523265	0.578523265	M1	Male	trans
cg18484654_KRT24	0.000210275	0.000446289	-0.407145817	0.407145817	M1	Male	trans
cg09661713_TUSC3	0.000210277	0.000446291	-0.948277578	0.948277578	M1	Male	trans
cg19408449_CA1	0.000210277	0.000446291	-0.433117747	0.433117747	M1	Male	trans
cg04665049_PDCL3P3	0.000210281	0.000446298	-0.569205868	0.569205868	M1	Male	trans
cg14000891_KRTAP5-4	0.000210282	0.0004463	0.573783591	0.573783591	M1	Male	trans
cg21351830_PTMAP3	0.000210283	0.0004463	-1.027880437	1.027880437	M1	Male	trans
cg21560722_ATP5PDP3	0.000210283	0.000446301	-0.580041416	0.580041416	M1	Male	trans
cg02262162_SRGAP3-AS4	0.000210285	0.000446303	0.634941567	0.634941567	M1	Male	trans
cg27607136_ENSG00000231883	0.000210285	0.000446303	-0.501076802	0.501076802	M1	Male	trans
cg21948967_SPATA31A6	0.000210286	0.000446303	0.742469115	0.742469115	M1	Male	trans
cg17761990_APBA2	0.000210287	0.000446304	0.351815622	0.351815622	M1	Male	trans
cg03966685_SMPD4	0.00021029	0.000446311	0.593012311	0.593012311	M1	Male	trans
cg03513472_RPL29P32	0.000210293	0.000446317	-0.389396562	0.389396562	M1	Male	trans
cg15458844_KIAA1614-AS1	0.000210294	0.000446317	0.734921652	0.734921652	M1	Male	trans
cg17693656_CD86	0.000210295	0.000446319	-0.292570526	0.292570526	M1	Male	trans
cg17163363_IL9	0.000210295	0.000446319	0.46131055	0.46131055	M1	Male	trans
cg13628022_AGER	0.000210296	0.000446319	0.601902872	0.601902872	M1	Male	trans
cg06103624_ERICH3	0.000210298	0.000446323	-0.513724808	0.513724808	M1	Male	trans
cg18936519_AURKB	0.0002103	0.000446328	-0.500440321	0.500440321	M1	Male	trans
cg09829100_CTBP2P2	0.000210303	0.000446331	-0.977467762	0.977467762	M1	Male	trans
cg17180012_RPSAP46	0.000210304	0.000446334	0.495871192	0.495871192	M1	Male	trans
cg07601093_ANAPC1	0.000210305	0.000446334	0.855720429	0.855720429	M1	Male	trans
cg16570157_RN7SL561P	0.000210305	0.000446334	0.517578949	0.517578949	M1	Male	trans
cg21808087_P3H2	0.000210307	0.000446336	0.87191262	0.87191262	M1	Male	trans
cg06635371_HMGB1P20	0.000210309	0.00044634	0.392050511	0.392050511	M1	Male	trans
cg19431048_ENSG00000227718	0.000210309	0.00044634	-0.634408068	0.634408068	M1	Male	trans
cg06620353_LINC01799	0.00021031	0.00044634	-0.640972997	0.640972997	M1	Male	trans
cg16964206_ENSG00000219302	0.00021031	0.00044634	-0.622224771	0.622224771	M1	Male	trans
cg26338867_ENSG00000233133	0.000210311	0.00044634	0.74059445	0.74059445	M1	Male	trans
cg05791427_PPP1R3A	0.000210311	0.00044634	-0.688750281	0.688750281	M1	Male	trans
cg13236475_ENSG00000233902	0.000210311	0.00044634	-0.750998699	0.750998699	M1	Male	trans
cg22661701_MIR30C2	0.000210312	0.00044634	-0.880151834	0.880151834	M1	Male	trans
cg17304678_FBXO10	0.000210312	0.00044634	0.744440905	0.744440905	M1	Male	trans
cg24887023_CLDN17	0.000210312	0.00044634	-0.425273937	0.425273937	M1	Male	trans
cg13565400_RGR	0.000210313	0.000446341	0.598870887	0.598870887	M1	Male	trans
cg05751661_SSBL5P	0.000210313	0.000446341	-0.881567461	0.881567461	M1	Male	trans
cg07914385_SETSIP	0.000210314	0.000446342	-0.351518791	0.351518791	M1	Male	trans
cg12897690_MUC13	0.000210316	0.000446344	-0.541652336	0.541652336	M1	Male	trans
cg06635371_TRBV3-1	0.000210316	0.000446344	0.391521248	0.391521248	M1	Male	trans
cg02792740_GNG5P2	0.000210318	0.000446348	0.594105367	0.594105367	M1	Male	trans
cg23383887_ENSG00000241772	0.000210321	0.000446354	-0.703994956	0.703994956	M1	Male	trans
cg09325375_ENSG00000224260	0.000210325	0.00044636	-0.404425108	0.404425108	M1	Male	trans
cg14024242_PSORS1C1	0.000210325	0.00044636	-0.523701335	0.523701335	M1	Male	trans
cg05093818_TSPY13P	0.000210326	0.00044636	-0.809285517	0.809285517	M1	Male	trans
cg11308394_APLP1	0.000210326	0.00044636	-0.104882906	0.104882906	M1	Male	trans
cg18180710_ST13P16	0.000210328	0.000446362	0.713868832	0.713868832	M1	Male	trans
cg00168193_ENSG00000240131	0.000210328	0.000446362	-0.506896012	0.506896012	M1	Male	trans
cg22597706_KANK4	0.000210329	0.000446362	-0.361789857	0.361789857	M1	Male	trans
cg27245817_RPL21P89	0.000210329	0.000446362	-0.651047328	0.651047328	M1	Male	trans
cg00224650_VSIG4	0.000210329	0.000446362	0.769119328	0.769119328	M1	Male	trans
cg13797425_FAM217A	0.00021033	0.000446364	0.621754039	0.621754039	M1	Male	trans
cg00811340_ENSG00000224330	0.000210331	0.000446365	-0.922839421	0.922839421	M1	Male	trans
cg02792740_IPO11	0.000210333	0.000446368	0.572556583	0.572556583	M1	Male	trans
cg25217772_GAPDHP32	0.000210333	0.000446368	-0.489238451	0.489238451	M1	Male	trans
cg25951256_ENSG00000236540	0.000210334	0.000446369	-0.621979859	0.621979859	M1	Male	trans
cg08158675_ENSG00000227809	0.000210334	0.000446369	-0.356914351	0.356914351	M1	Male	trans
cg06418245_CD300LD	0.000210335	0.000446369	-0.486306623	0.486306623	M1	Male	trans
cg13845724_SNORD115-3	0.000210337	0.000446372	-0.573993355	0.573993355	M1	Male	trans
cg09543047_PRSS21	0.000210338	0.000446373	-0.53213285	0.53213285	M1	Male	trans
cg14615927_TBXA2R	0.000210338	0.000446373	-0.446670184	0.446670184	M1	Male	trans
cg11086960_ATP5PD	0.000210338	0.000446373	-0.609177245	0.609177245	M1	Male	trans
cg22773661_RPL31P14	0.00021034	0.000446376	0.456159438	0.456159438	M1	Male	trans
cg12372163_BMP2	0.000210342	0.000446379	-0.584490965	0.584490965	M1	Male	trans
cg06027927_FBXW8	0.000210344	0.000446383	-0.43407609	0.43407609	M1	Male	trans
cg17735372_ENSG00000236841	0.000210345	0.000446384	-1.064561769	1.064561769	M1	Male	trans
cg03802852_MIR1183	0.000210345	0.000446384	0.676865092	0.676865092	M1	Male	trans
cg09024862_PSIP1P1	0.000210348	0.000446389	-0.573803274	0.573803274	M1	Male	trans
cg01174235_C9	0.000210348	0.000446389	-0.418930343	0.418930343	M1	Male	trans
cg10499042_AKR1B1P3	0.000210351	0.000446393	-0.724523949	0.724523949	M1	Male	trans
cg15830864_REN	0.000210351	0.000446393	-0.458528693	0.458528693	M1	Male	trans
cg13508402_CRAT	0.000210351	0.000446393	0.475593942	0.475593942	M1	Male	trans
cg26221491_LINC01241	0.000210352	0.000446394	-0.563374442	0.563374442	M1	Male	trans
cg12163800_SEPTIN3	0.000210355	0.000446398	-2.14129959	2.14129959	M1	Male	trans
cg24211572_ENSG00000237173	0.000210357	0.000446402	-0.623872959	0.623872959	M1	Male	trans
cg18931888_HEG1	0.000210357	0.000446402	-0.456465272	0.456465272	M1	Male	trans
cg11067224_PNMA8A	0.000210361	0.000446409	-0.452665388	0.452665388	M1	Male	trans
cg18301136_GPR27	0.000210363	0.000446412	-0.330656924	0.330656924	M1	Male	trans
cg19007019_ENSG00000224469	0.000210363	0.000446412	0.831371266	0.831371266	M1	Male	trans
cg17417926_RPS4XP19	0.000210366	0.000446418	-0.511687981	0.511687981	M1	Male	trans
cg19640299_ENSG00000227726	0.000210367	0.000446419	-0.790684088	0.790684088	M1	Male	trans
cg27018984_OR4S1	0.000210369	0.000446422	-0.820933376	0.820933376	M1	Male	trans
cg13166992_GLP2R	0.000210369	0.000446422	1.000105991	1.000105991	M1	Male	trans
cg20025711_LAMC2	0.000210372	0.000446427	-0.613991154	0.613991154	M1	Male	trans
cg15577010_VIL1	0.000210373	0.000446428	0.492864977	0.492864977	M1	Male	trans
cg00406188_RPL12P30	0.000210374	0.000446429	-0.391712057	0.391712057	M1	Male	trans
cg10859027_RPL23AP15	0.000210374	0.000446429	-0.410613738	0.410613738	M1	Male	trans
cg26881535_ENSG00000226565	0.000210375	0.000446429	-0.523551349	0.523551349	M1	Male	trans
cg08533711_RNU5E-6P	0.000210375	0.000446429	-0.649741241	0.649741241	M1	Male	trans
cg09257557_ENSG00000235815	0.000210376	0.000446429	-0.649734011	0.649734011	M1	Male	trans
cg06749803_TRIM42	0.000210376	0.000446429	0.542728167	0.542728167	M1	Male	trans
cg15217542_POTEM	0.000210376	0.000446429	0.794164968	0.794164968	M1	Male	trans
cg15433807_ENSG00000230393	0.000210377	0.00044643	-1.379011875	1.379011875	M1	Male	trans
cg22451117_SLC22A20P	0.000210377	0.00044643	-0.387495535	0.387495535	M1	Male	trans
cg09493284_MIR1302-3	0.000210377	0.00044643	-0.450026722	0.450026722	M1	Male	trans
cg11130915_WFDC2	0.00021038	0.000446433	0.592022714	0.592022714	M1	Male	trans
cg21830932_MIR1205	0.000210383	0.000446439	-0.722578201	0.722578201	M1	Male	trans
cg03209642_ENSG00000225869	0.000210383	0.000446439	0.52592021	0.52592021	M1	Male	trans
cg12855615_ENSG00000235069	0.000210383	0.000446439	-0.595208932	0.595208932	M1	Male	trans
cg07509352_OR1X5P	0.000210384	0.00044644	-0.533569816	0.533569816	M1	Male	trans
cg14796406_ENSG00000230563	0.000210385	0.000446441	0.551904711	0.551904711	M1	Male	trans
cg16999170_TOM1L1	0.000210385	0.000446441	-0.810090084	0.810090084	M1	Male	trans
cg02415982_ENSG00000215765	0.000210389	0.000446448	1.188287278	1.188287278	M1	Male	trans
cg10266648_ENSG00000233352	0.000210389	0.000446448	-0.791101421	0.791101421	M1	Male	trans
cg13799853_RNU4-75P	0.00021039	0.000446449	0.508738125	0.508738125	M1	Male	trans
cg15900159_USP17L1	0.000210391	0.000446449	-0.644516639	0.644516639	M1	Male	trans
cg14980177_MUC5AC	0.000210391	0.000446449	0.432120197	0.432120197	M1	Male	trans
cg05898161_DPYSL5	0.000210395	0.000446456	-0.212199871	0.212199871	M1	Male	trans
cg04409420_GJA1	0.000210396	0.000446457	-0.596555713	0.596555713	M1	Male	trans
cg07774680_SYCN	0.000210397	0.000446458	0.658296892	0.658296892	M1	Male	trans
cg25958450_ENSG00000225075	0.000210397	0.000446458	0.517967018	0.517967018	M1	Male	trans
cg11056334_CYB5B	0.000210398	0.000446459	-0.351026368	0.351026368	M1	Male	trans
cg20078063_LOXL4	0.000210398	0.000446459	0.518816478	0.518816478	M1	Male	trans
cg26541248_ENSG00000230790	0.000210399	0.00044646	-0.595283078	0.595283078	M1	Male	trans
cg19598692_SEMA3F	0.0002104	0.00044646	0.697430481	0.697430481	M1	Male	trans
cg07601093_TCTN2	0.000210402	0.000446464	0.823388603	0.823388603	M1	Male	trans
cg20860073_PTMAP8	0.000210403	0.000446464	-0.446988227	0.446988227	M1	Male	trans
cg06403901_RN7SKP71	0.000210403	0.000446464	-0.392124224	0.392124224	M1	Male	trans
cg07405255_UTP6	0.000210403	0.000446464	-0.815383515	0.815383515	M1	Male	trans
cg03655023_PSMA4	0.000210404	0.000446465	-0.518389435	0.518389435	M1	Male	trans
cg24413826_OPRPN	0.000210404	0.000446465	-0.353694216	0.353694216	M1	Male	trans
cg09734394_MTCYBP5	0.000210405	0.000446467	-1.862194409	1.862194409	M1	Male	trans
cg15251010_ORC3	0.000210407	0.00044647	-0.868106587	0.868106587	M1	Male	trans
cg06330497_CSN3	0.000210409	0.000446473	-0.534328946	0.534328946	M1	Male	trans
cg05898482_IGHD2-21	0.00021041	0.000446473	1.256352049	1.256352049	M1	Male	trans
cg11171466_AJM1	0.00021041	0.000446474	0.638928032	0.638928032	M1	Male	trans
cg08173216_XKR9	0.000210411	0.000446475	-0.867202319	0.867202319	M1	Male	trans
cg22052629_LEO1	0.000210412	0.000446475	-0.500470604	0.500470604	M1	Male	trans
cg03992063_RN7SL559P	0.000210413	0.000446477	-0.688405365	0.688405365	M1	Male	trans
cg25709852_CCDC178	0.000210413	0.000446477	-0.819370731	0.819370731	M1	Male	trans
cg02966839_MCHR2-AS1	0.000210414	0.000446478	-0.711791702	0.711791702	M1	Male	trans
cg06218972_RNU6-147P	0.000210418	0.000446485	0.400725349	0.400725349	M1	Male	trans
cg23352245_EEF1DP8	0.00021042	0.000446488	-0.573514955	0.573514955	M1	Male	trans
cg10590338_IPO8P1	0.00021042	0.000446488	0.57343762	0.57343762	M1	Male	trans
cg14103680_TBC1D3P7	0.000210421	0.000446488	0.66168471	0.66168471	M1	Male	trans
cg27380499_NRSN1	0.000210421	0.000446488	0.177664306	0.177664306	M1	Male	trans
cg19703425_NME2P2	0.000210421	0.000446488	-1.417281343	1.417281343	M1	Male	trans
cg13920792_PAX2	0.000210421	0.000446488	-0.880507045	0.880507045	M1	Male	trans
cg00629730_KRTAP16-1	0.000210424	0.000446493	-0.368544314	0.368544314	M1	Male	trans
cg23070318_THAP12P6	0.000210426	0.000446495	-0.307347119	0.307347119	M1	Male	trans
cg10672754_RN7SL273P	0.000210426	0.000446495	0.789783331	0.789783331	M1	Male	trans
cg27190943_PGPEP1L	0.000210426	0.000446495	-1.88705884	1.88705884	M1	Male	trans
cg06752779_RNU6-1123P	0.000210427	0.000446495	-0.493320037	0.493320037	M1	Male	trans
cg10518850_PLXNA4	0.000210427	0.000446495	-0.190940664	0.190940664	M1	Male	trans
cg16999170_OLFM3	0.000210428	0.000446496	-0.526227917	0.526227917	M1	Male	trans
cg21946824_ENSG00000230033	0.000210429	0.000446497	0.568649835	0.568649835	M1	Male	trans
cg10387173_GFPT2	0.000210429	0.000446497	-1.056663636	1.056663636	M1	Male	trans
cg04007989_FAM83C	0.00021043	0.000446497	0.761115934	0.761115934	M1	Male	trans
cg07022956_LINC02471	0.00021043	0.000446497	-0.653773722	0.653773722	M1	Male	trans
cg07914385_NFIL3	0.000210431	0.000446498	-0.272812948	0.272812948	M1	Male	trans
cg18554976_IGLJ2	0.000210432	0.0004465	-0.587715403	0.587715403	M1	Male	trans
cg18301136_ZNF177	0.000210433	0.0004465	-0.527672903	0.527672903	M1	Male	trans
cg18927032_SLC6A14P1	0.000210434	0.000446502	-0.878126817	0.878126817	M1	Male	trans
cg20851750_ENSG00000230343	0.000210434	0.000446502	-0.41460329	0.41460329	M1	Male	trans
cg05516020_TSPY13P	0.000210435	0.000446502	-0.783302324	0.783302324	M1	Male	trans
cg13054523_FGF14	0.000210435	0.000446502	-0.506157261	0.506157261	M1	Male	trans
cg13420393_BRK1P1	0.000210435	0.000446502	-0.220073402	0.220073402	M1	Male	trans
cg10508127_RNU6-973P	0.000210435	0.000446502	-0.396479827	0.396479827	M1	Male	trans
cg04387068_C20orf204	0.000210437	0.000446504	0.588103166	0.588103166	M1	Male	trans
cg00060404_CCL19	0.000210438	0.000446505	-1.037436484	1.037436484	M1	Male	trans
cg20214135_CAMKV	0.000210439	0.000446507	-0.083929059	0.083929059	M1	Male	trans
cg26709988_IGHD2-8	0.000210441	0.000446509	-0.350598502	0.350598502	M1	Male	trans
cg22660680_ENSG00000234389	0.000210442	0.00044651	-0.42000893	0.42000893	M1	Male	trans
cg06499214_UROD	0.000210446	0.00044652	0.561848986	0.561848986	M1	Male	trans
cg11674404_TYW1	0.000210447	0.00044652	-0.473010841	0.473010841	M1	Male	trans
cg10888830_HNRNPA1P60	0.000210448	0.000446522	-0.893577516	0.893577516	M1	Male	trans
cg06060560_ITPKB-IT1	0.00021045	0.000446526	0.612867932	0.612867932	M1	Male	trans
cg14193565_PADI3	0.000210453	0.000446531	0.581687022	0.581687022	M1	Male	trans
cg15776929_ENSG00000227047	0.000210453	0.000446531	-1.184628156	1.184628156	M1	Male	trans
cg15768753_ADRA1A	0.000210454	0.000446531	-1.145662785	1.145662785	M1	Male	trans
cg09236765_ENSG00000230563	0.000210454	0.000446531	0.652578846	0.652578846	M1	Male	trans
cg07391756_SLC14A2	0.000210457	0.000446535	1.204150366	1.204150366	M1	Male	trans
cg04967129_ATP5PBP2	0.000210458	0.000446536	-0.517673556	0.517673556	M1	Male	trans
cg17031967_FGFR3	0.000210459	0.000446536	-1.133352685	1.133352685	M1	Male	trans
cg00935234_GJA8	0.000210459	0.000446536	-0.653748964	0.653748964	M1	Male	trans
cg05689208_ENSG00000227733	0.000210461	0.00044654	-0.739855153	0.739855153	M1	Male	trans
cg06884304_TRPA1	0.000210461	0.00044654	-0.631437467	0.631437467	M1	Male	trans
cg08768920_ICAM5	0.000210463	0.000446544	-0.597658042	0.597658042	M1	Male	trans
cg25740652_CMSS1	0.000210464	0.000446544	0.656771124	0.656771124	M1	Male	trans
cg03386811_ENSG00000221060	0.000210468	0.000446552	-0.358816578	0.358816578	M1	Male	trans
cg04469325_PPIAP7	0.000210469	0.000446553	-0.506266304	0.506266304	M1	Male	trans
cg24719726_LINC00845	0.000210469	0.000446553	-0.430483245	0.430483245	M1	Male	trans
cg16888658_FANCC	0.00021047	0.000446553	0.618193831	0.618193831	M1	Male	trans
cg24136288_ENSG00000235911	0.000210473	0.000446559	-0.768940873	0.768940873	M1	Male	trans
cg06103624_ALMS1	0.000210474	0.000446561	-0.564629141	0.564629141	M1	Male	trans
cg07096305_LEPROTL1	0.000210477	0.000446565	0.505858655	0.505858655	M1	Male	trans
cg04463911_NPIPB14P	0.000210478	0.000446567	-0.564406721	0.564406721	M1	Male	trans
cg09221605_MIR642A	0.000210479	0.000446567	-0.685756518	0.685756518	M1	Male	trans
cg14287235_RNU4-4P	0.000210479	0.000446567	0.472546802	0.472546802	M1	Male	trans
cg18864926_ENSG00000236750	0.000210479	0.000446567	-0.690855192	0.690855192	M1	Male	trans
cg16064295_GSK3B	0.000210481	0.00044657	-0.715710028	0.715710028	M1	Male	trans
cg01292439_ELOCP36	0.000210483	0.000446573	-0.683939304	0.683939304	M1	Male	trans
cg01292439_ELOCP26	0.000210483	0.000446573	-0.698656024	0.698656024	M1	Male	trans
cg09554300_RPL4P3	0.000210485	0.000446576	0.391608669	0.391608669	M1	Male	trans
cg06668065_TM4SF18	0.000210485	0.000446576	0.653593311	0.653593311	M1	Male	trans
cg15110238_ENSG00000234062	0.000210487	0.00044658	-0.634638439	0.634638439	M1	Male	trans
cg03655023_SLC40A1	0.000210488	0.000446581	-0.445221357	0.445221357	M1	Male	trans
cg14851271_ENSG00000236951	0.000210489	0.000446581	-0.200532704	0.200532704	M1	Male	trans
cg03230987_SOCS2	0.000210489	0.000446581	-0.338677165	0.338677165	M1	Male	trans
cg01665243_WIPF2	0.00021049	0.000446582	0.692706111	0.692706111	M1	Male	trans
cg12852285_TSLP	0.000210492	0.000446586	-0.631325514	0.631325514	M1	Male	trans
cg00807877_WDR64	0.000210494	0.000446588	-0.441286044	0.441286044	M1	Male	trans
cg12163800_PARPBP	0.000210495	0.000446588	-2.126822845	2.126822845	M1	Male	trans
cg13419774_HOMER3	0.000210496	0.000446588	0.555815355	0.555815355	M1	Male	trans
cg07905199_SNHG15	0.000210496	0.000446588	-0.386498684	0.386498684	M1	Male	trans
cg05440642_MIR877	0.000210496	0.000446588	0.540614463	0.540614463	M1	Male	trans
cg12938017_FAM83A-AS1	0.000210496	0.000446588	0.465348435	0.465348435	M1	Male	trans
cg04662079_PSRC1	0.000210496	0.000446588	-0.599583593	0.599583593	M1	Male	trans
cg26740375_BIRC7	0.000210496	0.000446588	-0.602664534	0.602664534	M1	Male	trans
cg00212811_ENSG00000232668	0.000210497	0.00044659	0.388414704	0.388414704	M1	Male	trans
cg16936906_ENSG00000226754	0.000210499	0.000446592	-0.883108698	0.883108698	M1	Male	trans
cg14041360_ENSG00000237127	0.0002105	0.000446593	-1.068330145	1.068330145	M1	Male	trans
cg18941079_SMIM21	0.0002105	0.000446593	-0.631749948	0.631749948	M1	Male	trans
cg21855143_HAAO	0.000210502	0.000446595	-1.032640827	1.032640827	M1	Male	trans
cg09349128_PRRT2	0.000210502	0.000446596	0.896343095	0.896343095	M1	Male	trans
cg22963296_MMP27	0.000210503	0.000446597	-0.473519267	0.473519267	M1	Male	trans
cg17477995_CETN2	0.000210506	0.000446602	-0.370394682	0.370394682	M1	Male	trans
cg11868136_TTK	0.000210507	0.000446602	-0.29296239	0.29296239	M1	Male	trans
cg25353287_LINC01558	0.000210507	0.000446602	1.562732997	1.562732997	M1	Male	trans
cg18661550_HNRNPA1P17	0.000210507	0.000446602	-0.548923006	0.548923006	M1	Male	trans
cg09884146_COL5A1	0.000210508	0.000446604	0.710650304	0.710650304	M1	Male	trans
cg04335295_PLAAT4	0.000210509	0.000446604	0.756709766	0.756709766	M1	Male	trans
cg10084670_UNC13C	0.00021051	0.000446606	0.566789244	0.566789244	M1	Male	trans
cg10548700_RNU6-1277P	0.000210515	0.000446616	0.407040782	0.407040782	M1	Male	trans
cg09653933_RNU4-15P	0.00021052	0.000446625	-0.633296513	0.633296513	M1	Male	trans
cg07472332_PPIAP70	0.000210522	0.000446628	-0.702799163	0.702799163	M1	Male	trans
cg07264993_NKRF	0.000210522	0.000446628	-0.434871313	0.434871313	M1	Male	trans
cg24472388_OLFM1	0.000210522	0.000446628	-0.193132748	0.193132748	M1	Male	trans
cg04409420_SPSB4	0.000210523	0.000446628	-0.383354084	0.383354084	M1	Male	trans
cg06417478_MIR629	0.000210523	0.000446628	0.661578806	0.661578806	M1	Male	trans
cg02601452_CATSPERG	0.000210524	0.000446629	-0.644161875	0.644161875	M1	Male	trans
cg17952679_CICP5	0.000210524	0.000446629	-0.686947148	0.686947148	M1	Male	trans
cg15349274_PPIAP35	0.000210525	0.000446629	-0.467775935	0.467775935	M1	Male	trans
cg08056069_MIR222	0.000210526	0.000446632	0.333163284	0.333163284	M1	Male	trans
cg10309244_ACP5	0.000210528	0.000446634	0.675512554	0.675512554	M1	Male	trans
cg20737909_IL9	0.000210529	0.000446636	0.329759444	0.329759444	M1	Male	trans
cg27204205_TMEM68	0.000210534	0.000446645	-0.990334961	0.990334961	M1	Male	trans
cg25740652_CLTA	0.000210535	0.000446645	0.594927509	0.594927509	M1	Male	trans
cg27183435_ENO3	0.000210535	0.000446645	-0.548816102	0.548816102	M1	Male	trans
cg14409406_RPRD2	0.000210536	0.000446646	-0.570385985	0.570385985	M1	Male	trans
cg06103624_WDR17	0.000210537	0.000446648	-0.50409782	0.50409782	M1	Male	trans
cg12671811_ENSG00000224762	0.00021054	0.000446654	-0.37005888	0.37005888	M1	Male	trans
cg16913250_COX20P2	0.000210541	0.000446655	0.461954495	0.461954495	M1	Male	trans
cg07656719_HTR2A-AS1	0.000210542	0.000446656	-0.611530975	0.611530975	M1	Male	trans
cg06754876_SLC17A8	0.000210542	0.000446656	-0.231595078	0.231595078	M1	Male	trans
cg10958924_CFTRP1	0.000210543	0.000446656	0.654134922	0.654134922	M1	Male	trans
cg14051288_TBC1D21	0.000210545	0.000446659	-0.456865887	0.456865887	M1	Male	trans
cg14446103_TAAR3P	0.000210545	0.000446659	-0.559573614	0.559573614	M1	Male	trans
cg16550656_ACTG1P10	0.000210546	0.000446659	-0.51502161	0.51502161	M1	Male	trans
cg18646671_EBF3	0.000210547	0.000446662	-0.178332481	0.178332481	M1	Male	trans
cg03734225_RBBP4P2	0.000210548	0.000446662	-0.437034303	0.437034303	M1	Male	trans
cg07601093_NBAS	0.000210548	0.000446663	0.805122673	0.805122673	M1	Male	trans
cg20137750_ABLIM3	0.000210549	0.000446663	-0.388550286	0.388550286	M1	Male	trans
cg08941533_HHLA2	0.00021055	0.000446664	-0.809058831	0.809058831	M1	Male	trans
cg11560603_KCNT1	0.000210551	0.000446665	-0.936355733	0.936355733	M1	Male	trans
cg24525457_RYR3	0.000210552	0.000446668	0.49688857	0.49688857	M1	Male	trans
cg25938960_EDDM3B	0.000210553	0.000446668	-0.430868372	0.430868372	M1	Male	trans
cg03591123_HSPD1P16	0.000210554	0.000446669	-0.387788648	0.387788648	M1	Male	trans
cg13311549_RAB7A	0.000210554	0.000446669	0.685910085	0.685910085	M1	Male	trans
cg14267705_ENSG00000243144	0.000210558	0.000446676	-0.760908677	0.760908677	M1	Male	trans
cg08380311_ENSG00000238031	0.00021056	0.000446676	0.753484422	0.753484422	M1	Male	trans
cg20750932_CYP2F1	0.000210562	0.000446676	-0.593400432	0.593400432	M1	Male	trans
cg14386951_ENSG00000226955	0.000210565	0.000446676	0.364592934	0.364592934	M1	Male	trans
cg14457908_ENSG00000228675	0.000210566	0.000446676	-0.316521986	0.316521986	M1	Male	trans
cg16112969_AGKP2	0.000210567	0.000446676	-0.851641689	0.851641689	M1	Male	trans
cg08662043_ENSG00000236896	0.000210568	0.000446676	-0.392653647	0.392653647	M1	Male	trans
cg08229224_GUF1	0.000210568	0.000446676	-0.488017704	0.488017704	M1	Male	trans
cg20205474_EIF3MP1	0.000210569	0.000446676	0.719782736	0.719782736	M1	Male	trans
cg17334266_RN7SL392P	0.000210569	0.000446676	-0.429815724	0.429815724	M1	Male	trans
cg12845678_ARRDC2	0.00021057	0.000446676	0.713314947	0.713314947	M1	Male	trans
cg14357008_SLC17A1	0.000210571	0.000446676	-0.209341897	0.209341897	M1	Male	trans
cg09201130_COMETT	0.000210573	0.000446676	0.666792346	0.666792346	M1	Male	trans
cg10959048_ENSG00000242103	0.000210573	0.000446676	-0.82041061	0.82041061	M1	Male	trans
cg24332330_NPM1P51	0.000210575	0.000446676	-0.890698232	0.890698232	M1	Male	trans
cg24332330_RPS4XP15	0.000210575	0.000446676	-0.890698232	0.890698232	M1	Male	trans
cg24332330_OR2Z1	0.000210575	0.000446676	-0.409719973	0.409719973	M1	Male	trans
cg24332330_ENSG00000203971	0.000210575	0.000446676	-0.890698232	0.890698232	M1	Male	trans
cg24332330_ENSG00000220556	0.000210575	0.000446676	-0.890698232	0.890698232	M1	Male	trans
cg24332330_ENSG00000226946	0.000210575	0.000446676	-0.890698232	0.890698232	M1	Male	trans
cg24332330_ENSG00000228095	0.000210575	0.000446676	-0.890698232	0.890698232	M1	Male	trans
cg24332330_ENSG00000228480	0.000210575	0.000446676	-0.890698232	0.890698232	M1	Male	trans
cg24332330_PPIAP60	0.000210575	0.000446676	-0.298873826	0.298873826	M1	Male	trans
cg24332330_RNU1-101P	0.000210575	0.000446676	-0.399517874	0.399517874	M1	Male	trans
cg24332330_SLC16A14P1	0.000210575	0.000446676	-0.799035749	0.799035749	M1	Male	trans
cg24332330_LINC00474	0.000210575	0.000446676	-0.450381469	0.450381469	M1	Male	trans
cg24332330_CUBNP3	0.000210575	0.000446676	-0.26873665	0.26873665	M1	Male	trans
cg24332330_SSU72P6	0.000210575	0.000446676	-0.590220309	0.590220309	M1	Male	trans
cg24332330_SNORD114-16	0.000210575	0.000446676	-0.890698232	0.890698232	M1	Male	trans
cg24332330_KRTAP19-1	0.000210575	0.000446676	-0.447660744	0.447660744	M1	Male	trans
cg24332330_C1orf68	0.000210575	0.000446676	-0.404368041	0.404368041	M1	Male	trans
cg24332330_SSX2	0.000210575	0.000446676	-0.083076472	0.083076472	M1	Male	trans
cg24332330_KLF17	0.000210575	0.000446676	-0.365891635	0.365891635	M1	Male	trans
cg24332330_YBX1P9	0.000210575	0.000446676	-0.632164462	0.632164462	M1	Male	trans
cg24332330_GCNT1P5	0.000210575	0.000446676	-0.632164462	0.632164462	M1	Male	trans
cg24332330_DCAF4L2	0.000210575	0.000446676	-0.846874575	0.846874575	M1	Male	trans
cg24332330_HSP90AB7P	0.000210575	0.000446676	-0.632164462	0.632164462	M1	Male	trans
cg24332330_OR1S2	0.000210575	0.000446676	-0.365891635	0.365891635	M1	Male	trans
cg24332330_MIR371A	0.000210575	0.000446676	-0.365891635	0.365891635	M1	Male	trans
cg24332330_SLC25A6P1	0.000210575	0.000446676	-0.518096939	0.518096939	M1	Male	trans
cg24332330_ENSG00000121388	0.000210575	0.000446676	-0.632164462	0.632164462	M1	Male	trans
cg24332330_SSX7	0.000210575	0.000446676	-0.53632929	0.53632929	M1	Male	trans
cg24332330_ENSG00000219666	0.000210575	0.000446676	-0.632164462	0.632164462	M1	Male	trans
cg24332330_ENSG00000234811	0.000210575	0.000446676	-0.239446801	0.239446801	M1	Male	trans
cg08426938_ENSG00000231961	0.000210578	0.000446682	-0.52748101	0.52748101	M1	Male	trans
cg09272186_GALNT10	0.000210579	0.000446682	1.044053517	1.044053517	M1	Male	trans
cg08301173_LOXL4	0.00021058	0.000446685	-0.424561014	0.424561014	M1	Male	trans
cg02411429_TSLP	0.000210581	0.000446686	-0.511670905	0.511670905	M1	Male	trans
cg22550042_ENSG00000228835	0.000210582	0.000446686	-0.395059541	0.395059541	M1	Male	trans
cg19703425_ENSG00000224090	0.000210583	0.000446689	-1.026644523	1.026644523	M1	Male	trans
cg20388707_ENSG00000226097	0.000210584	0.000446689	0.610114528	0.610114528	M1	Male	trans
cg12090821_ENSG00000207751	0.000210584	0.000446689	-3.943440441	3.943440441	M1	Male	trans
cg00270291_ZBTB18	0.000210585	0.000446689	0.414086647	0.414086647	M1	Male	trans
cg22850258_ENSG00000236513	0.000210585	0.00044669	-0.702993583	0.702993583	M1	Male	trans
cg16064295_PEX19	0.000210587	0.000446692	-0.637569834	0.637569834	M1	Male	trans
cg24968733_PLCXD2-AS1	0.000210589	0.000446695	-0.571094044	0.571094044	M1	Male	trans
cg12030632_RUVBL1-AS1	0.00021059	0.000446696	0.636861281	0.636861281	M1	Male	trans
cg06502685_PPFIBP1	0.000210591	0.000446697	-0.410853202	0.410853202	M1	Male	trans
cg15515265_SNORD4B	0.000210591	0.000446698	-0.328714243	0.328714243	M1	Male	trans
cg14354282_MTFR2P2	0.000210592	0.000446699	-1.124193749	1.124193749	M1	Male	trans
cg20799095_NKPD1	0.000210593	0.000446699	-0.57686439	0.57686439	M1	Male	trans
cg09177248_MPIG6B	0.000210596	0.000446702	-0.907833082	0.907833082	M1	Male	trans
cg05043952_PCOLCE	0.000210597	0.000446702	0.630081241	0.630081241	M1	Male	trans
cg14526732_MTCO3P17	0.000210597	0.000446702	0.376382391	0.376382391	M1	Male	trans
cg04601779_REEP2	0.000210597	0.000446702	-0.617272916	0.617272916	M1	Male	trans
cg24358599_ENSG00000213774	0.000210598	0.000446702	-0.318202836	0.318202836	M1	Male	trans
cg13027321_CGB5	0.0002106	0.000446702	-0.724932325	0.724932325	M1	Male	trans
cg06905189_ENSG00000233415	0.000210601	0.000446702	0.759194957	0.759194957	M1	Male	trans
cg06905189_LINC01874	0.000210601	0.000446702	1.131269364	1.131269364	M1	Male	trans
cg06905189_RNA5SP89	0.000210601	0.000446702	1.131269364	1.131269364	M1	Male	trans
cg06905189_RNA5SP120	0.000210601	0.000446702	0.634052133	0.634052133	M1	Male	trans
cg06905189_SNORD32B	0.000210601	0.000446702	1.131269364	1.131269364	M1	Male	trans
cg06905189_RNU6-270P	0.000210601	0.000446702	0.507424755	0.507424755	M1	Male	trans
cg06905189_GAPDHP28	0.000210601	0.000446702	0.43741033	0.43741033	M1	Male	trans
cg06905189_TBX22	0.000210601	0.000446702	0.658031165	0.658031165	M1	Male	trans
cg06905189_PNMA6E	0.000210601	0.000446702	0.929432624	0.929432624	M1	Male	trans
cg06905189_ENSG00000225451	0.000210601	0.000446702	1.131269364	1.131269364	M1	Male	trans
cg06905189_ENSG00000227514	0.000210601	0.000446702	1.131269364	1.131269364	M1	Male	trans
cg06905189_ENSG00000238117	0.000210601	0.000446702	1.131269364	1.131269364	M1	Male	trans
cg03958058_RNU6-984P	0.000210601	0.000446702	-0.437755272	0.437755272	M1	Male	trans
cg13159372_ENSG00000239683	0.000210602	0.000446703	-0.539085434	0.539085434	M1	Male	trans
cg16245706_TRAV10	0.000210608	0.000446715	-0.415403705	0.415403705	M1	Male	trans
cg10234161_ENSG00000243122	0.00021061	0.000446715	-0.890360099	0.890360099	M1	Male	trans
cg22538778_MIR2053	0.00021061	0.000446715	-0.750892475	0.750892475	M1	Male	trans
cg09300185_LYPD3	0.00021061	0.000446715	0.239482068	0.239482068	M1	Male	trans
cg22351216_RNA5S11	0.000210611	0.000446715	-0.365301519	0.365301519	M1	Male	trans
cg11301879_BMP7-AS1	0.000210611	0.000446715	0.567655851	0.567655851	M1	Male	trans
cg19436700_FXYD2	0.000210611	0.000446715	0.974715687	0.974715687	M1	Male	trans
cg24267358_ENSG00000225359	0.000210611	0.000446715	0.413921586	0.413921586	M1	Male	trans
cg09911521_ENSG00000225152	0.000210613	0.000446718	0.955508809	0.955508809	M1	Male	trans
cg21220623_BVES-AS1	0.000210613	0.000446718	0.236807142	0.236807142	M1	Male	trans
cg25657443_FAM183DP	0.000210614	0.000446718	-0.404254637	0.404254637	M1	Male	trans
cg16999170_NUP133	0.000210615	0.00044672	-0.793982644	0.793982644	M1	Male	trans
cg08432383_LINC01168	0.000210616	0.000446722	-0.674877381	0.674877381	M1	Male	trans
cg07850274_KMT2C	0.000210618	0.000446726	-0.638629954	0.638629954	M1	Male	trans
cg02579022_FAM86KP	0.000210621	0.000446731	0.457484743	0.457484743	M1	Male	trans
cg25505551_RNA5SP453	0.000210623	0.000446732	-0.538571806	0.538571806	M1	Male	trans
cg12343913_ENSG00000225936	0.000210623	0.000446732	-0.798957976	0.798957976	M1	Male	trans
cg21129360_FSHB	0.000210624	0.000446732	-0.608539895	0.608539895	M1	Male	trans
cg22377480_KCNJ6-AS1	0.000210624	0.000446732	-0.620722473	0.620722473	M1	Male	trans
cg16478852_GUCY2EP	0.000210624	0.000446732	-0.655190271	0.655190271	M1	Male	trans
cg20821566_C7orf50	0.000210624	0.000446732	0.493582278	0.493582278	M1	Male	trans
cg25353287_PPP1R36	0.000210625	0.000446732	1.106735238	1.106735238	M1	Male	trans
cg23383887_CCT6P1	0.000210626	0.000446735	-0.727214978	0.727214978	M1	Male	trans
cg12485685_MRPL35P1	0.000210629	0.000446741	-0.405297676	0.405297676	M1	Male	trans
cg19271242_ENSG00000237115	0.00021063	0.000446741	-0.415312874	0.415312874	M1	Male	trans
cg12638476_AMER2	0.000210631	0.000446742	-0.17071205	0.17071205	M1	Male	trans
cg16550453_ENSG00000232582	0.000210631	0.000446742	-0.402163422	0.402163422	M1	Male	trans
cg16342049_BEND3P2	0.000210633	0.000446745	-0.571967736	0.571967736	M1	Male	trans
cg24855134_ABCA9-AS1	0.000210637	0.000446754	-0.908906004	0.908906004	M1	Male	trans
cg10533599_HMGN2P19	0.000210641	0.00044676	-0.623671518	0.623671518	M1	Male	trans
cg10234161_RNU6-1138P	0.000210641	0.00044676	-0.527610067	0.527610067	M1	Male	trans
cg01214054_MAB21L1	0.000210642	0.000446761	-0.57973765	0.57973765	M1	Male	trans
cg27292619_MIR1226	0.000210645	0.000446766	0.894295376	0.894295376	M1	Male	trans
cg15433807_TESPA1	0.000210646	0.000446768	-1.330610407	1.330610407	M1	Male	trans
cg18608151_CLCN1	0.000210647	0.000446768	-0.426900217	0.426900217	M1	Male	trans
cg16593554_Y_RNA	0.000210647	0.000446768	0.579563416	0.579563416	M1	Male	trans
cg15335251_MTND5P3	0.000210647	0.000446768	-0.379473056	0.379473056	M1	Male	trans
cg23050890_COMETT	0.000210648	0.000446768	-0.765672981	0.765672981	M1	Male	trans
cg11674404_ZNF462	0.000210648	0.000446769	-0.459487118	0.459487118	M1	Male	trans
cg15993408_SLC1A7	0.000210649	0.000446769	-0.411649736	0.411649736	M1	Male	trans
cg09548246_GCSAML	0.000210649	0.000446769	-0.546470162	0.546470162	M1	Male	trans
cg01666490_ENSG00000220986	0.000210651	0.000446771	-0.902258588	0.902258588	M1	Male	trans
cg13752562_PPIB	0.000210651	0.000446772	0.346988693	0.346988693	M1	Male	trans
cg14867071_ENSG00000215899	0.000210652	0.000446772	0.571718173	0.571718173	M1	Male	trans
cg07591198_PRKAR1AP1	0.000210653	0.000446772	0.44827084	0.44827084	M1	Male	trans
cg14084042_CCR1	0.000210653	0.000446772	0.219381975	0.219381975	M1	Male	trans
cg06502685_LNPK	0.000210654	0.000446774	-0.431024585	0.431024585	M1	Male	trans
cg18892258_ENSG00000231255	0.000210657	0.000446779	-0.840981846	0.840981846	M1	Male	trans
cg07747220_CYP1B1-AS1	0.000210657	0.00044678	-0.167608885	0.167608885	M1	Male	trans
cg26150096_PPIAP34	0.000210658	0.00044678	-0.788799238	0.788799238	M1	Male	trans
cg10039163_CRLF3	0.000210658	0.00044678	-0.568117328	0.568117328	M1	Male	trans
cg09774124_RNVU1-30	0.000210659	0.000446782	-0.575189189	0.575189189	M1	Male	trans
cg21050001_FGF6	0.00021066	0.000446783	-0.282958977	0.282958977	M1	Male	trans
cg20252653_RPL32P9	0.000210662	0.000446785	-0.274787022	0.274787022	M1	Male	trans
cg18452169_SLC38A11	0.000210662	0.000446785	-1.237457484	1.237457484	M1	Male	trans
cg13172076_WDR35	0.000210662	0.000446785	-0.831925962	0.831925962	M1	Male	trans
cg13229245_LANCL3	0.000210663	0.000446786	0.349268274	0.349268274	M1	Male	trans
cg24573416_SLCO1A2	0.000210664	0.000446786	-0.141435061	0.141435061	M1	Male	trans
cg14267705_SYCP2L	0.000210665	0.000446788	-0.772813953	0.772813953	M1	Male	trans
cg00224650_PCDHA13	0.000210667	0.000446792	-0.713424137	0.713424137	M1	Male	trans
cg17844690_ENSG00000233365	0.000210669	0.000446794	-0.781209672	0.781209672	M1	Male	trans
cg17693656_RHOV	0.00021067	0.000446796	-0.345215151	0.345215151	M1	Male	trans
cg22052629_SMYD3	0.000210672	0.000446801	-0.509812942	0.509812942	M1	Male	trans
cg12582819_BATF	0.000210673	0.000446802	0.436247288	0.436247288	M1	Male	trans
cg03383006_EGFL6	0.000210677	0.000446807	-0.66962115	0.66962115	M1	Male	trans
cg11056334_TMEM242	0.000210677	0.000446807	-0.336335817	0.336335817	M1	Male	trans
cg13907973_RN7SL209P	0.000210678	0.000446807	0.730418408	0.730418408	M1	Male	trans
cg16515462_F10-AS1	0.000210678	0.000446807	-0.604319943	0.604319943	M1	Male	trans
cg07850274_ZNF75A	0.000210679	0.000446807	-0.682456985	0.682456985	M1	Male	trans
cg07096305_CLDN1	0.000210679	0.000446807	0.462144293	0.462144293	M1	Male	trans
cg11511184_OR6T1	0.000210679	0.000446807	-0.153863496	0.153863496	M1	Male	trans
cg10413009_ENSG00000232958	0.000210679	0.000446807	-1.057783244	1.057783244	M1	Male	trans
cg07264993_ATG2B	0.000210679	0.000446807	-0.44444562	0.44444562	M1	Male	trans
cg22253653_BRD3	0.00021068	0.000446808	-0.320794747	0.320794747	M1	Male	trans
cg27245817_NEK10	0.000210682	0.000446811	-0.720043171	0.720043171	M1	Male	trans
cg23877043_ANKRD20A9P	0.000210682	0.000446811	-0.247342642	0.247342642	M1	Male	trans
cg06502685_NKAIN3	0.000210683	0.000446812	-0.40027844	0.40027844	M1	Male	trans
cg05295494_ENSG00000237321	0.000210684	0.000446812	0.859288014	0.859288014	M1	Male	trans
cg05230854_ID3	0.000210685	0.000446812	0.495133165	0.495133165	M1	Male	trans
cg23669855_COX6A2	0.000210685	0.000446812	-0.633346855	0.633346855	M1	Male	trans
cg09391799_OTUD7A	0.000210687	0.000446816	-0.394504552	0.394504552	M1	Male	trans
cg07898743_SIGLEC16	0.000210687	0.000446816	0.588827855	0.588827855	M1	Male	trans
cg14409406_PDS5A	0.000210688	0.000446816	-0.583521344	0.583521344	M1	Male	trans
cg08994981_PPIAP16	0.000210688	0.000446817	-0.666886593	0.666886593	M1	Male	trans
cg13828701_SPDYC	0.000210689	0.000446818	0.621701763	0.621701763	M1	Male	trans
cg20041670_RPS15P5	0.000210691	0.000446821	0.635877315	0.635877315	M1	Male	trans
cg26419676_USP17L1	0.000210691	0.000446821	-0.560063282	0.560063282	M1	Male	trans
cg17918184_CICP7	0.000210693	0.000446824	-0.782693395	0.782693395	M1	Male	trans
cg03734225_RNU6-530P	0.000210694	0.000446825	-0.442147773	0.442147773	M1	Male	trans
cg15798563_CHIAP3	0.000210694	0.000446825	-0.829186176	0.829186176	M1	Male	trans
cg14409406_BMS1	0.000210695	0.000446825	-0.518985773	0.518985773	M1	Male	trans
cg04748098_NANOGP9	0.000210696	0.000446825	-0.667900027	0.667900027	M1	Male	trans
cg10817223_R3HDML	0.000210696	0.000446825	-0.880969742	0.880969742	M1	Male	trans
cg17355385_RN7SKP281	0.000210696	0.000446825	0.485032671	0.485032671	M1	Male	trans
cg25861660_SNORD13E	0.000210697	0.000446826	-0.481203146	0.481203146	M1	Male	trans
cg10959048_CYP2C9	0.000210697	0.000446826	-0.852733525	0.852733525	M1	Male	trans
cg16064295_FOXJ3	0.000210699	0.000446828	-0.674194164	0.674194164	M1	Male	trans
cg05948127_ZNF781	0.0002107	0.00044683	-0.791876777	0.791876777	M1	Male	trans
cg02792740_RABGAP1L	0.000210701	0.000446831	0.53164147	0.53164147	M1	Male	trans
cg08077155_NMNAT1P3	0.000210703	0.000446834	1.056842272	1.056842272	M1	Male	trans
cg08077155_ENSG00000219273	0.000210703	0.000446834	0.639144691	0.639144691	M1	Male	trans
cg07346595_ENSG00000227962	0.000210704	0.000446835	1.098320656	1.098320656	M1	Male	trans
cg07999415_POU6F2-AS2	0.000210705	0.000446835	-1.170789433	1.170789433	M1	Male	trans
cg02905163_GABARAP	0.000210705	0.000446835	0.502075825	0.502075825	M1	Male	trans
cg02792740_PIGV	0.000210706	0.000446836	0.610701923	0.610701923	M1	Male	trans
cg07850274_TRIM33	0.000210708	0.000446841	-0.655433553	0.655433553	M1	Male	trans
cg19563083_CFL1P2	0.000210712	0.000446848	0.887959537	0.887959537	M1	Male	trans
cg02597454_RPL10P2	0.000210713	0.00044685	-0.797147692	0.797147692	M1	Male	trans
cg16064295_ZNF480	0.000210716	0.000446855	-0.661205313	0.661205313	M1	Male	trans
cg08818130_SCN1A-AS1	0.000210719	0.00044686	-0.893846768	0.893846768	M1	Male	trans
cg09189551_ENSG00000226530	0.00021072	0.000446861	-0.916030308	0.916030308	M1	Male	trans
cg06502685_LCORL	0.00021072	0.000446861	-0.41382028	0.41382028	M1	Male	trans
cg21845869_CSPG5	0.000210721	0.000446861	-0.267270958	0.267270958	M1	Male	trans
cg12852285_UTP4	0.000210721	0.000446861	-0.491466647	0.491466647	M1	Male	trans
cg27513510_DIP2A-IT1	0.000210723	0.000446865	-0.700226568	0.700226568	M1	Male	trans
cg19082069_CLCN7	0.000210724	0.000446865	0.487139748	0.487139748	M1	Male	trans
cg11002721_PEAK3	0.000210724	0.000446866	-0.700979786	0.700979786	M1	Male	trans
cg24605553_ENSG00000231509	0.000210725	0.000446867	0.615115757	0.615115757	M1	Male	trans
cg22131013_RNU1-19P	0.000210726	0.000446867	-0.603633089	0.603633089	M1	Male	trans
cg01752322_RNU2-61P	0.000210728	0.000446868	-1.057547085	1.057547085	M1	Male	trans
cg09073539_ZNF346	0.000210728	0.000446868	-0.523774059	0.523774059	M1	Male	trans
cg27565599_POTEB	0.000210728	0.000446868	-0.8639777	0.8639777	M1	Male	trans
cg05584297_LINC01069	0.000210728	0.000446868	-0.514468359	0.514468359	M1	Male	trans
cg08869231_N4BP3	0.000210728	0.000446868	0.392492362	0.392492362	M1	Male	trans
cg22052629_BCAS2	0.00021073	0.000446871	-0.532207582	0.532207582	M1	Male	trans
cg16999170_MINDY3	0.000210731	0.000446872	-0.898526796	0.898526796	M1	Male	trans
cg14987596_RNU5E-5P	0.000210733	0.000446875	-0.906424136	0.906424136	M1	Male	trans
ch.15.374589R_KRT2	0.000210733	0.000446876	0.501795045	0.501795045	M1	Male	trans
cg16775224_RN7SL709P	0.000210736	0.00044688	0.710520304	0.710520304	M1	Male	trans
cg11773114_ENSG00000240787	0.00021074	0.000446888	0.853769416	0.853769416	M1	Male	trans
cg07264993_CARF	0.00021074	0.000446888	-0.490932435	0.490932435	M1	Male	trans
cg12427264_SH3BP5L	0.000210742	0.000446891	0.616434721	0.616434721	M1	Male	trans
cg05099240_RPS24P13	0.000210742	0.000446891	-0.542483201	0.542483201	M1	Male	trans
cg14431592_DSCAM-AS1	0.000210743	0.000446892	-0.735958121	0.735958121	M1	Male	trans
cg05821771_ENSG00000225069	0.000210747	0.000446899	-0.590118944	0.590118944	M1	Male	trans
cg13384212_KRT8P42	0.000210748	0.0004469	-0.58117598	0.58117598	M1	Male	trans
cg00493429_LINC02667	0.000210751	0.000446906	-0.412933764	0.412933764	M1	Male	trans
cg07850274_MKRN1	0.000210754	0.000446911	-0.590110192	0.590110192	M1	Male	trans
cg15701795_INCENP	0.000210755	0.000446912	-0.739474009	0.739474009	M1	Male	trans
cg25655084_PKIA	0.000210755	0.000446912	-0.639536224	0.639536224	M1	Male	trans
cg24605553_IGHV5-51	0.000210756	0.000446913	0.753220382	0.753220382	M1	Male	trans
cg02807047_ENSG00000235403	0.000210756	0.000446913	0.612508777	0.612508777	M1	Male	trans
cg25529420_MIR153-2	0.000210757	0.000446915	-0.627861158	0.627861158	M1	Male	trans
cg22052629_TRIAP1	0.000210759	0.000446916	-0.544397812	0.544397812	M1	Male	trans
cg13360540_ALDOAP1	0.00021076	0.000446916	-0.669959131	0.669959131	M1	Male	trans
cg07405255_HORMAD2	0.00021076	0.000446916	-0.726276036	0.726276036	M1	Male	trans
cg24620436_GPM6A	0.00021076	0.000446917	-0.471131916	0.471131916	M1	Male	trans
cg04508044_ALOX15B	0.000210761	0.000446918	1.105568342	1.105568342	M1	Male	trans
cg19081358_MOB1AP1	0.000210762	0.000446919	1.283837141	1.283837141	M1	Male	trans
cg07096305_ATP2B1	0.000210763	0.00044692	0.490798443	0.490798443	M1	Male	trans
cg06502685_NEK2	0.000210766	0.000446925	-0.325276845	0.325276845	M1	Male	trans
cg22280068_TDRD5	0.000210768	0.000446929	-0.559922924	0.559922924	M1	Male	trans
cg11791921_CXCL3	0.000210769	0.000446931	0.578546905	0.578546905	M1	Male	trans
cg19110931_ENSG00000229209	0.00021077	0.000446931	-0.409832526	0.409832526	M1	Male	trans
cg15065591_ENSG00000232359	0.000210772	0.000446935	-0.536360645	0.536360645	M1	Male	trans
cg15961889_AJM1	0.000210773	0.000446936	0.822144553	0.822144553	M1	Male	trans
cg03734225_TBL1XR1	0.000210775	0.000446941	-0.460644675	0.460644675	M1	Male	trans
cg16603103_MIR1226	0.000210777	0.000446942	1.777796433	1.777796433	M1	Male	trans
cg07264993_SEPTIN7	0.000210777	0.000446942	-0.422792043	0.422792043	M1	Male	trans
cg05207347_ENSG00000207094	0.000210777	0.000446942	-0.292859945	0.292859945	M1	Male	trans
cg09830308_SCGB2A1	0.000210778	0.000446942	0.414254064	0.414254064	M1	Male	trans
cg04614806_CLGN	0.000210779	0.000446943	-0.652737062	0.652737062	M1	Male	trans
cg08124553_LSM10	0.000210779	0.000446943	0.560007148	0.560007148	M1	Male	trans
cg16255663_RPA2P2	0.000210779	0.000446943	-0.604570386	0.604570386	M1	Male	trans
cg14733725_ALDH7A1P2	0.00021078	0.000446943	-0.454166468	0.454166468	M1	Male	trans
cg10840389_FOXL2	0.00021078	0.000446943	0.42567252	0.42567252	M1	Male	trans
cg16919093_ALOXE3	0.000210781	0.000446944	-0.735818844	0.735818844	M1	Male	trans
cg10839997_RNU6-343P	0.000210782	0.000446945	-0.603012415	0.603012415	M1	Male	trans
cg02671217_RPL34P34	0.000210782	0.000446946	-0.649504132	0.649504132	M1	Male	trans
cg25414709_ENSG00000213851	0.000210783	0.000446947	1.193076472	1.193076472	M1	Male	trans
cg13370121_VN1R13P	0.000210785	0.000446949	-0.417914111	0.417914111	M1	Male	trans
cg15120247_TRA2B	0.000210786	0.00044695	-0.545054741	0.545054741	M1	Male	trans
cg02548132_CRISP3	0.000210787	0.000446953	-0.473495486	0.473495486	M1	Male	trans
cg01915688_ENSG00000232396	0.000210788	0.000446953	-0.782682301	0.782682301	M1	Male	trans
cg09612852_LINC01456	0.000210789	0.000446955	-0.59879651	0.59879651	M1	Male	trans
cg17051704_ZNF707	0.000210791	0.000446957	-0.431561201	0.431561201	M1	Male	trans
cg13172076_CFAP94	0.000210791	0.000446957	-0.826071159	0.826071159	M1	Male	trans
cg13808160_ITPKA	0.000210791	0.000446957	0.823513836	0.823513836	M1	Male	trans
cg18927032_HMGN2P13	0.000210793	0.000446961	0.849120275	0.849120275	M1	Male	trans
cg08392495_ELOA2	0.000210794	0.000446962	-0.647172049	0.647172049	M1	Male	trans
cg16977073_RPS4XP18	0.000210795	0.000446962	-0.564901567	0.564901567	M1	Male	trans
cg05154833_HSD17B3-AS1	0.000210796	0.000446963	-0.466434747	0.466434747	M1	Male	trans
cg09755512_AGXT2	0.000210798	0.000446968	-0.323268478	0.323268478	M1	Male	trans
cg03273265_ENSG00000233037	0.000210801	0.000446972	-0.579087361	0.579087361	M1	Male	trans
cg27560391_ENSG00000222031	0.000210801	0.000446973	0.586871248	0.586871248	M1	Male	trans
cg03118261_ENSG00000222031	0.000210802	0.000446973	0.765428674	0.765428674	M1	Male	trans
cg11119525_ENSG00000226477	0.000210806	0.000446982	-0.624586066	0.624586066	M1	Male	trans
cg09483607_MAP3K2	0.000210809	0.000446986	-0.547632101	0.547632101	M1	Male	trans
cg07264993_CMAHP	0.000210809	0.000446986	-0.430049652	0.430049652	M1	Male	trans
cg03179052_TMEM99	0.00021081	0.000446987	-1.115842768	1.115842768	M1	Male	trans
cg01763875_ENSG00000228622	0.000210812	0.000446991	-0.391906906	0.391906906	M1	Male	trans
cg02225599_FBRSL1	0.000210815	0.000446997	0.544100721	0.544100721	M1	Male	trans
cg23971110_SLC9A3P3	0.000210817	0.000446998	0.68411233	0.68411233	M1	Male	trans
cg12291533_FLNC-AS1	0.000210817	0.000446998	-0.629594744	0.629594744	M1	Male	trans
cg22052629_ZMAT1	0.000210818	0.000446998	-0.648980763	0.648980763	M1	Male	trans
cg09095858_RAC1P5	0.000210818	0.000446998	-1.000163586	1.000163586	M1	Male	trans
cg14563921_GAS2L1P1	0.000210818	0.000446998	0.966106281	0.966106281	M1	Male	trans
cg23404528_DNAJB6P7	0.000210818	0.000446998	0.469597633	0.469597633	M1	Male	trans
cg05199874_LINC01806	0.000210819	0.000446998	0.661474852	0.661474852	M1	Male	trans
cg07817055_RPL14P6	0.000210819	0.000446998	0.794649285	0.794649285	M1	Male	trans
cg15335251_MIR106B	0.000210819	0.000446998	-0.356379555	0.356379555	M1	Male	trans
cg23539745_YPEL4	0.000210824	0.000447008	0.773806558	0.773806558	M1	Male	trans
cg03689146_AKAP17A	0.000210825	0.000447008	-0.438853902	0.438853902	M1	Male	trans
cg04996388_PYGM	0.000210825	0.000447008	-0.38672427	0.38672427	M1	Male	trans
cg24051234_LINC00886	0.000210826	0.000447008	-0.977234695	0.977234695	M1	Male	trans
cg10115321_ENSG00000237063	0.000210826	0.000447008	-0.610179188	0.610179188	M1	Male	trans
cg18477969_HCRTR2	0.000210826	0.000447008	-0.373234271	0.373234271	M1	Male	trans
cg13064049_ENSG00000205037	0.000210827	0.000447008	0.622493756	0.622493756	M1	Male	trans
cg13689801_MIR1294	0.00021083	0.000447013	-0.154135355	0.154135355	M1	Male	trans
cg03608583_PKHD1	0.000210831	0.000447015	-0.31650437	0.31650437	M1	Male	trans
cg25353287_OR51R1P	0.000210831	0.000447015	-1.223476965	1.223476965	M1	Male	trans
cg23816606_TBXA2R	0.000210833	0.000447017	-0.45599928	0.45599928	M1	Male	trans
cg07793432_CMAHP	0.000210833	0.000447018	-0.665577603	0.665577603	M1	Male	trans
cg19693276_LINC01820	0.000210834	0.000447018	-0.342994749	0.342994749	M1	Male	trans
cg15099537_NPM1P13	0.000210834	0.000447018	-0.454957527	0.454957527	M1	Male	trans
cg11977605_IFNA4	0.000210835	0.000447019	0.482530141	0.482530141	M1	Male	trans
cg25690202_TNFRSF11B	0.000210836	0.000447019	-0.5742394	0.5742394	M1	Male	trans
cg22443249_MEP1AP4	0.000210836	0.000447019	-0.519090639	0.519090639	M1	Male	trans
cg27135799_ENSG00000232383	0.000210837	0.00044702	-0.301578952	0.301578952	M1	Male	trans
cg26287474_ENSG00000237031	0.000210838	0.000447021	-0.427601055	0.427601055	M1	Male	trans
cg05740632_RPS15P9	0.000210838	0.000447021	-0.65251458	0.65251458	M1	Male	trans
cg19082069_VPS28	0.000210839	0.000447022	0.497104389	0.497104389	M1	Male	trans
cg04478428_RPS26P15	0.000210841	0.000447024	-0.613255598	0.613255598	M1	Male	trans
cg15391723_NPLP1	0.000210841	0.000447024	-0.660234344	0.660234344	M1	Male	trans
cg10801331_ALG14-AS1	0.000210842	0.000447025	-1.46748221	1.46748221	M1	Male	trans
cg06832862_HBG1	0.000210846	0.000447033	-0.769128446	0.769128446	M1	Male	trans
cg14409406_USP1	0.000210846	0.000447033	-0.560030675	0.560030675	M1	Male	trans
cg22052629_USP50	0.000210847	0.000447034	-0.506969881	0.506969881	M1	Male	trans
cg26380562_ENSG00000213777	0.00021085	0.000447039	-1.042778719	1.042778719	M1	Male	trans
cg16627759_OR8D1	0.000210851	0.000447039	-0.087703282	0.087703282	M1	Male	trans
cg05564760_GOLGA8UP	0.000210851	0.000447039	-0.931710245	0.931710245	M1	Male	trans
cg16336121_USP9YP6	0.000210852	0.00044704	-0.58630198	0.58630198	M1	Male	trans
cg20349024_ENSG00000235972	0.000210852	0.00044704	0.389319125	0.389319125	M1	Male	trans
cg18014437_EIF4E1B	0.000210852	0.00044704	0.548262694	0.548262694	M1	Male	trans
cg20325560_ENSG00000236750	0.000210853	0.000447042	-0.677741538	0.677741538	M1	Male	trans
cg00320414_ACTG1P10	0.000210855	0.000447043	0.652414584	0.652414584	M1	Male	trans
cg25746849_RNASE3	0.000210855	0.000447043	0.697603619	0.697603619	M1	Male	trans
cg18158658_RN7SL561P	0.000210855	0.000447043	-0.84648285	0.84648285	M1	Male	trans
cg04304019_SOX11	0.000210855	0.000447043	-0.129320363	0.129320363	M1	Male	trans
cg11423687_TAFA5	0.000210857	0.000447044	-0.294053752	0.294053752	M1	Male	trans
cg17324588_RNA5SP151	0.000210858	0.000447046	-0.611245677	0.611245677	M1	Male	trans
cg01235335_RNY3P1	0.000210859	0.000447047	-0.522888034	0.522888034	M1	Male	trans
cg19477551_ALDOAP2	0.000210859	0.000447048	0.702204983	0.702204983	M1	Male	trans
cg21832144_ENSG00000233542	0.00021086	0.000447048	-0.552323507	0.552323507	M1	Male	trans
cg02493602_ENSG00000239374	0.00021086	0.000447048	0.519916067	0.519916067	M1	Male	trans
cg15331855_DIAPH3-AS2	0.000210861	0.000447048	0.77676845	0.77676845	M1	Male	trans
cg11868136_EFNA5	0.000210863	0.000447053	-0.360875864	0.360875864	M1	Male	trans
cg23197837_OSBPL7	0.000210866	0.000447058	-0.55308889	0.55308889	M1	Male	trans
cg07264993_BZW1	0.000210867	0.000447059	-0.417734579	0.417734579	M1	Male	trans
cg08426938_PRCP	0.000210868	0.000447061	-0.505749257	0.505749257	M1	Male	trans
cg01724587_MIR607	0.000210871	0.000447065	-0.609977058	0.609977058	M1	Male	trans
cg00857302_LINC00882	0.000210871	0.000447065	-0.673820309	0.673820309	M1	Male	trans
cg11263225_ENSG00000228072	0.000210872	0.000447067	-0.693196947	0.693196947	M1	Male	trans
cg21018156_ENSG00000233330	0.000210873	0.000447067	-0.485783003	0.485783003	M1	Male	trans
cg20688928_ABCA4	0.000210876	0.000447074	-0.800514949	0.800514949	M1	Male	trans
cg20820810_ENSG00000226871	0.000210878	0.000447075	-0.5756222	0.5756222	M1	Male	trans
cg00456950_ZNF90P2	0.000210878	0.000447075	-0.677403637	0.677403637	M1	Male	trans
cg00456950_OR52X1P	0.000210878	0.000447075	-0.528704884	0.528704884	M1	Male	trans
cg11086960_HSD17B4	0.000210878	0.000447075	-0.675671102	0.675671102	M1	Male	trans
cg21575308_SMTN	0.000210881	0.00044708	0.537214826	0.537214826	M1	Male	trans
cg03966685_DGAT1	0.000210885	0.000447085	0.611646233	0.611646233	M1	Male	trans
cg06556702_LINC00434	0.000210885	0.000447085	0.481199917	0.481199917	M1	Male	trans
cg05260298_LCE3E	0.000210885	0.000447085	-0.110545584	0.110545584	M1	Male	trans
cg24431879_RPL9P30	0.000210885	0.000447085	-0.672466834	0.672466834	M1	Male	trans
cg11086960_ENSG00000230896	0.000210885	0.000447085	-0.696758337	0.696758337	M1	Male	trans
cg15025375_RNA5SP79	0.000210886	0.000447085	-0.555247038	0.555247038	M1	Male	trans
cg06646715_SULT1A4	0.000210887	0.000447086	-0.644460739	0.644460739	M1	Male	trans
cg11772310_ENSG00000223612	0.000210887	0.000447087	0.490628168	0.490628168	M1	Male	trans
cg07416455_RNU7-57P	0.000210888	0.000447088	-0.388417255	0.388417255	M1	Male	trans
cg22203300_RNU1-132P	0.000210889	0.000447088	-0.455790232	0.455790232	M1	Male	trans
cg21663341_RNU4-4P	0.000210891	0.000447091	0.508934231	0.508934231	M1	Male	trans
cg10478035_FZD2	0.000210891	0.000447091	-0.423129444	0.423129444	M1	Male	trans
cg08691237_RPL22P11	0.000210893	0.000447095	-0.409245731	0.409245731	M1	Male	trans
cg08827342_PEAR1	0.000210895	0.000447099	-0.794262497	0.794262497	M1	Male	trans
cg22997974_FGR	0.000210898	0.000447103	-0.335865282	0.335865282	M1	Male	trans
cg26569518_SLC46A2	0.000210899	0.000447105	0.670227884	0.670227884	M1	Male	trans
cg04969274_RPL18AP14	0.0002109	0.000447106	0.438759993	0.438759993	M1	Male	trans
cg07330196_ZNF674-AS1	0.000210901	0.000447108	-0.747586553	0.747586553	M1	Male	trans
cg25217772_ENSG00000226918	0.000210903	0.000447109	-0.504566532	0.504566532	M1	Male	trans
cg10095608_ENSG00000204814	0.000210903	0.000447109	-0.652499685	0.652499685	M1	Male	trans
cg17338411_S100B	0.000210903	0.00044711	-0.29126155	0.29126155	M1	Male	trans
cg02792740_MFSD14C	0.000210904	0.000447111	0.545829844	0.545829844	M1	Male	trans
cg12398261_RITA1	0.000210909	0.00044712	3.975617059	3.975617059	M1	Male	trans
cg26680317_TMEM270	0.000210914	0.000447129	-0.522149348	0.522149348	M1	Male	trans
cg21435568_DEFB108A	0.000210914	0.00044713	1.074344611	1.074344611	M1	Male	trans
cg22871253_CICP5	0.000210917	0.000447135	0.643757582	0.643757582	M1	Male	trans
cg18668020_FTH1P6	0.000210919	0.000447136	-0.861463867	0.861463867	M1	Male	trans
cg17972361_CIB3	0.000210919	0.000447136	0.489178561	0.489178561	M1	Male	trans
cg13728604_ENSG00000224513	0.000210919	0.000447136	-0.87977142	0.87977142	M1	Male	trans
cg23383887_ENSG00000183562	0.00021092	0.000447136	-0.726091167	0.726091167	M1	Male	trans
cg25588120_BMPR1B	0.00021092	0.000447136	-0.338706329	0.338706329	M1	Male	trans
cg22773661_PDPK2P	0.00021092	0.000447136	0.414480234	0.414480234	M1	Male	trans
cg24908618_ENSG00000235979	0.00021092	0.000447136	0.573342747	0.573342747	M1	Male	trans
cg12852285_ZDHHC2	0.000210921	0.000447138	-0.555442246	0.555442246	M1	Male	trans
cg03179052_MCM9	0.000210922	0.000447138	-1.114327121	1.114327121	M1	Male	trans
cg10276098_MIR620	0.000210923	0.000447139	-0.328651574	0.328651574	M1	Male	trans
cg00711529_IL27RA	0.000210923	0.000447139	-0.429488825	0.429488825	M1	Male	trans
cg13566468_GUCY1A2	0.000210925	0.000447142	-0.507953599	0.507953599	M1	Male	trans
cg00999469_DYDC2	0.000210925	0.000447142	0.644273794	0.644273794	M1	Male	trans
cg19408449_RPL6P2	0.000210926	0.000447144	-0.390912734	0.390912734	M1	Male	trans
cg05520765_MIR103A2	0.000210928	0.000447147	-0.999413557	0.999413557	M1	Male	trans
cg07793432_CCNT1	0.000210933	0.000447155	-0.65556728	0.65556728	M1	Male	trans
cg14457908_SYNDIG1L	0.000210933	0.000447155	-0.559302021	0.559302021	M1	Male	trans
cg25981623_ZDHHC20P2	0.000210934	0.000447156	0.421707092	0.421707092	M1	Male	trans
cg22108143_CCL20	0.000210934	0.000447156	-0.727462249	0.727462249	M1	Male	trans
cg09483607_MIA3	0.000210935	0.000447156	-0.511521719	0.511521719	M1	Male	trans
cg25569590_STOML3	0.000210935	0.000447156	-0.55978661	0.55978661	M1	Male	trans
cg23516227_BANF1P5	0.000210936	0.000447157	1.644208061	1.644208061	M1	Male	trans
cg24816866_KRT7	0.000210937	0.000447157	0.854065777	0.854065777	M1	Male	trans
cg21018156_GRIK1-AS1	0.000210937	0.000447157	-0.461942335	0.461942335	M1	Male	trans
cg03326215_GAGE12B	0.000210938	0.000447157	-0.830366131	0.830366131	M1	Male	trans
cg02792740_RAB12	0.000210939	0.000447158	0.457074996	0.457074996	M1	Male	trans
cg27571590_JMJD4	0.000210939	0.000447158	-0.389079351	0.389079351	M1	Male	trans
cg26520012_ENSG00000225096	0.000210939	0.000447158	0.46707168	0.46707168	M1	Male	trans
cg06038274_NRSN2-AS1	0.000210939	0.000447158	-0.62922696	0.62922696	M1	Male	trans
cg15741247_RN7SL215P	0.00021094	0.000447159	-0.481008245	0.481008245	M1	Male	trans
cg25191416_TNFAIP6	0.000210941	0.000447159	-0.329845065	0.329845065	M1	Male	trans
cg13229245_FKBP1B	0.000210941	0.000447159	0.324030456	0.324030456	M1	Male	trans
cg25669593_TMEM99	0.000210941	0.000447159	-0.595402522	0.595402522	M1	Male	trans
cg19569208_KCNAB1-AS1	0.000210942	0.000447159	0.609456376	0.609456376	M1	Male	trans
cg00038503_MAGEA9	0.000210943	0.000447159	0.616624737	0.616624737	M1	Male	trans
cg04678080_PRSS1	0.000210943	0.000447159	0.58145684	0.58145684	M1	Male	trans
cg08823359_PGM5-AS1	0.000210944	0.000447161	0.45430369	0.45430369	M1	Male	trans
cg04981602_GPNMB	0.000210944	0.000447161	0.440595376	0.440595376	M1	Male	trans
cg15113413_ENSG00000212175	0.000210946	0.000447164	-0.96400387	0.96400387	M1	Male	trans
cg21531689_SRRM3	0.000210948	0.000447168	0.401359096	0.401359096	M1	Male	trans
cg17477995_PDCD5	0.000210949	0.000447168	-0.457270787	0.457270787	M1	Male	trans
cg26841611_ENSG00000235679	0.00021095	0.000447169	-0.354545282	0.354545282	M1	Male	trans
cg13672736_RTN4R	0.00021095	0.000447169	-0.569338281	0.569338281	M1	Male	trans
cg05874523_TOMM22P2	0.000210952	0.000447171	-0.582911216	0.582911216	M1	Male	trans
cg22444562_RNF181	0.000210953	0.000447173	-0.42785208	0.42785208	M1	Male	trans
cg06817609_SMAD6	0.000210953	0.000447173	-0.661196395	0.661196395	M1	Male	trans
cg02335656_AZGP1	0.000210953	0.000447173	0.771304258	0.771304258	M1	Male	trans
cg17369140_RN7SKP151	0.000210955	0.000447175	0.534868923	0.534868923	M1	Male	trans
cg16813459_NWD2	0.000210956	0.000447177	-0.460744344	0.460744344	M1	Male	trans
cg17002338_RN7SKP128	0.000210957	0.000447179	-0.591977467	0.591977467	M1	Male	trans
cg15600669_GRPEL2P2	0.000210958	0.000447179	-1.014118343	1.014118343	M1	Male	trans
cg09039105_HIGD1AP12	0.000210958	0.000447179	-0.555379295	0.555379295	M1	Male	trans
cg13425135_ENSG00000219133	0.000210959	0.000447179	-0.584409311	0.584409311	M1	Male	trans
cg22052629_DBR1	0.00021096	0.000447182	-0.5398442	0.5398442	M1	Male	trans
cg03143591_SNORD116-24	0.000210965	0.000447191	-0.403630503	0.403630503	M1	Male	trans
cg06803261_HELB	0.000210968	0.000447196	-0.553133997	0.553133997	M1	Male	trans
cg22052629_INIP	0.000210969	0.000447199	-0.535531551	0.535531551	M1	Male	trans
cg15113413_KCTD9P4	0.000210971	0.000447201	-0.864431693	0.864431693	M1	Male	trans
cg04684504_LINC02088	0.000210973	0.000447201	0.415539567	0.415539567	M1	Male	trans
cg27465654_RNU6-1065P	0.000210973	0.000447201	0.326014253	0.326014253	M1	Male	trans
cg15188881_FAM225A	0.000210974	0.000447201	-0.70208002	0.70208002	M1	Male	trans
cg09469223_PACSIN1	0.000210974	0.000447201	-0.617327897	0.617327897	M1	Male	trans
cg16078318_ENSG00000230490	0.000210974	0.000447201	-0.795843469	0.795843469	M1	Male	trans
cg07833852_TRPC5	0.000210974	0.000447201	-0.427392475	0.427392475	M1	Male	trans
cg13370121_SIGLEC16	0.000210974	0.000447201	-0.475023626	0.475023626	M1	Male	trans
cg08021780_PHBP9	0.000210975	0.000447201	-0.348397137	0.348397137	M1	Male	trans
cg07264993_ENSG00000241723	0.000210975	0.000447201	-0.418437839	0.418437839	M1	Male	trans
cg27123208_ENSG00000201733	0.000210975	0.000447201	0.498523941	0.498523941	M1	Male	trans
cg14645880_TTTY13	0.000210975	0.000447201	-0.348214572	0.348214572	M1	Male	trans
cg11282828_CACNG8	0.000210976	0.000447201	-0.446144431	0.446144431	M1	Male	trans
cg04236252_DLG3-AS1	0.000210976	0.000447201	-0.584940029	0.584940029	M1	Male	trans
cg16064295_RALGAPB	0.000210976	0.000447201	-0.694645085	0.694645085	M1	Male	trans
cg06405089_ENSG00000238066	0.000210978	0.000447203	-0.495113524	0.495113524	M1	Male	trans
cg03958058_CKS1BP2	0.000210978	0.000447204	-0.427839105	0.427839105	M1	Male	trans
cg22595719_TRPM3	0.000210979	0.000447205	-0.437882463	0.437882463	M1	Male	trans
cg02775254_ENSG00000239556	0.000210981	0.000447206	0.915419326	0.915419326	M1	Male	trans
cg20821566_UQCC3	0.000210981	0.000447206	0.481860584	0.481860584	M1	Male	trans
cg09661713_EGFR-AS1	0.000210981	0.000447206	0.93480172	0.93480172	M1	Male	trans
cg25212717_TIMP4	0.000210983	0.000447209	0.372937467	0.372937467	M1	Male	trans
cg26474203_MLIP	0.000210984	0.00044721	-0.47354678	0.47354678	M1	Male	trans
cg27245817_C5orf15	0.000210984	0.00044721	-0.70308912	0.70308912	M1	Male	trans
cg04337937_IDI1	0.000210985	0.000447212	-0.639126564	0.639126564	M1	Male	trans
cg14783708_FAIM2	0.000210987	0.000447213	-0.970344615	0.970344615	M1	Male	trans
cg18100127_UBD	0.000210987	0.000447213	-0.3497561	0.3497561	M1	Male	trans
cg08662043_FAM217A	0.000210987	0.000447213	-0.401948762	0.401948762	M1	Male	trans
cg13121357_ARL5C	0.000210987	0.000447213	-0.498054031	0.498054031	M1	Male	trans
cg10384015_RNU6-1340P	0.000210988	0.000447214	-0.801857681	0.801857681	M1	Male	trans
cg21946824_RNA5SP294	0.000210991	0.000447219	0.45861697	0.45861697	M1	Male	trans
cg23383887_ENSG00000237870	0.000210992	0.00044722	-0.940257463	0.940257463	M1	Male	trans
cg21900539_TFCP2L1	0.000210993	0.00044722	0.601925132	0.601925132	M1	Male	trans
cg14405369_ANGPTL2	0.000210993	0.00044722	-0.479150301	0.479150301	M1	Male	trans
cg20612154_RN7SKP71	0.000210993	0.00044722	-0.423528831	0.423528831	M1	Male	trans
cg15833940_RASGEF1C	0.000210994	0.000447222	0.49366485	0.49366485	M1	Male	trans
cg02792740_SPDL1	0.000210995	0.000447223	0.559660179	0.559660179	M1	Male	trans
cg03821157_GSTM5P1	0.000210996	0.000447224	-0.662201755	0.662201755	M1	Male	trans
cg09577804_H1-7	0.000210997	0.000447225	0.630185657	0.630185657	M1	Male	trans
cg17403863_RN7SL515P	0.000210997	0.000447225	-0.560107002	0.560107002	M1	Male	trans
cg10149720_PIEZO2	0.000210998	0.000447225	-0.433044934	0.433044934	M1	Male	trans
cg10991855_ABCE1	0.000211	0.000447228	-0.485819035	0.485819035	M1	Male	trans
cg18743951_RNU6-1169P	0.000211002	0.000447233	-0.548407712	0.548407712	M1	Male	trans
cg25584466_PARD3-AS1	0.000211002	0.000447233	0.562325846	0.562325846	M1	Male	trans
cg24232693_ENSG00000232027	0.000211004	0.000447235	0.500373481	0.500373481	M1	Male	trans
cg04390849_PGPEP1L	0.000211005	0.000447236	0.604562421	0.604562421	M1	Male	trans
cg15109916_RN7SL530P	0.000211006	0.000447237	-0.631318113	0.631318113	M1	Male	trans
cg07096305_ARID2	0.000211006	0.000447237	0.483136602	0.483136602	M1	Male	trans
cg00060475_GNAT1	0.000211011	0.000447246	-0.487151376	0.487151376	M1	Male	trans
cg11366701_RNU4-4P	0.000211012	0.000447247	0.561806447	0.561806447	M1	Male	trans
cg22453488_FAM25E	0.000211012	0.000447247	0.693485354	0.693485354	M1	Male	trans
cg13401386_RNU6-392P	0.000211014	0.000447249	-0.311121343	0.311121343	M1	Male	trans
cg07173972_ERMN	0.000211016	0.000447252	0.255392558	0.255392558	M1	Male	trans
cg07793432_RAB6B	0.000211016	0.000447252	-0.539433975	0.539433975	M1	Male	trans
cg08983433_ENSG00000236248	0.000211016	0.000447252	-0.819596524	0.819596524	M1	Male	trans
cg27444020_REN	0.000211017	0.000447252	-0.51257477	0.51257477	M1	Male	trans
cg04194055_ENSG00000228430	0.000211017	0.000447252	-0.524284715	0.524284715	M1	Male	trans
cg17380533_EBAG9P1	0.000211017	0.000447252	-0.329786143	0.329786143	M1	Male	trans
cg16064295_PIH1D2	0.000211017	0.000447252	-0.637536389	0.637536389	M1	Male	trans
cg10543947_ENSG00000225720	0.00021102	0.000447255	0.400991273	0.400991273	M1	Male	trans
cg13032656_OR4F3	0.000211021	0.000447258	-0.510540181	0.510540181	M1	Male	trans
cg12284789_ENSG00000203593	0.000211023	0.000447261	-0.803333796	0.803333796	M1	Male	trans
cg19264599_BEST2	0.000211024	0.000447262	0.685506978	0.685506978	M1	Male	trans
cg25716065_ENSG00000233648	0.000211025	0.000447264	0.602019449	0.602019449	M1	Male	trans
cg13762777_SNRNP25	0.000211029	0.00044727	-0.647697914	0.647697914	M1	Male	trans
cg03160045_ENSG00000228162	0.000211029	0.000447271	-0.558404681	0.558404681	M1	Male	trans
cg17086493_AGBL3	0.00021103	0.000447271	-0.666279715	0.666279715	M1	Male	trans
cg07850274_ZNF227	0.00021103	0.000447271	-0.595953452	0.595953452	M1	Male	trans
cg00659910_RPL7P48	0.000211033	0.000447275	-0.446825129	0.446825129	M1	Male	trans
cg09608134_ENSG00000235673	0.000211033	0.000447275	0.766852912	0.766852912	M1	Male	trans
cg16596598_SGCG	0.000211034	0.000447276	-0.349563566	0.349563566	M1	Male	trans
cg00673578_LINC01516	0.000211035	0.000447279	0.679432528	0.679432528	M1	Male	trans
cg02930518_KCNK3	0.000211039	0.000447284	-0.490305901	0.490305901	M1	Male	trans
cg10013287_ENSG00000230534	0.000211039	0.000447284	-0.878500385	0.878500385	M1	Male	trans
cg08832851_ENSG00000237845	0.000211041	0.000447287	0.49651748	0.49651748	M1	Male	trans
cg07917878_EEF1A1P41	0.000211044	0.000447293	-0.404706343	0.404706343	M1	Male	trans
cg24789846_LINC02013	0.000211044	0.000447293	0.792693617	0.792693617	M1	Male	trans
cg02792740_RASSF6	0.000211045	0.000447293	0.53282715	0.53282715	M1	Male	trans
cg02792740_XRN1	0.00021105	0.000447302	0.514660245	0.514660245	M1	Male	trans
cg14924064_MTND5P28	0.00021105	0.000447302	0.452913451	0.452913451	M1	Male	trans
cg02804895_LINC00656	0.000211051	0.000447304	-0.340511137	0.340511137	M1	Male	trans
cg19703425_IL21-AS1	0.000211053	0.000447307	-0.363173567	0.363173567	M1	Male	trans
cg11444278_MTND4P14	0.000211054	0.000447308	0.402534906	0.402534906	M1	Male	trans
cg05809578_HMGN2P13	0.000211056	0.000447311	0.835923356	0.835923356	M1	Male	trans
cg12388679_AQP1	0.000211059	0.000447315	-0.691419621	0.691419621	M1	Male	trans
cg15315714_LINC00839	0.000211062	0.000447321	-0.724390198	0.724390198	M1	Male	trans
cg24543551_ENSG00000213605	0.000211062	0.000447321	-0.67791757	0.67791757	M1	Male	trans
cg05666055_AP1S2P1	0.000211064	0.000447324	0.587480252	0.587480252	M1	Male	trans
cg27208514_ZNF207	0.000211066	0.000447327	-0.359736383	0.359736383	M1	Male	trans
cg27445894_ENSG00000239986	0.000211068	0.000447331	-0.583011984	0.583011984	M1	Male	trans
cg00804694_ENSG00000243155	0.000211069	0.000447331	0.559197933	0.559197933	M1	Male	trans
cg25591377_GPR153	0.000211069	0.000447331	0.812837341	0.812837341	M1	Male	trans
cg00894477_MIR219A1	0.00021107	0.000447331	0.648782623	0.648782623	M1	Male	trans
cg24695071_EIF3MP1	0.00021107	0.000447331	-0.637147904	0.637147904	M1	Male	trans
cg00171290_ENSG00000237101	0.00021107	0.000447331	-1.777341625	1.777341625	M1	Male	trans
cg10428733_CPA6	0.000211071	0.000447333	-0.735811351	0.735811351	M1	Male	trans
cg15074728_OR2T3	0.000211072	0.000447333	-0.32886276	0.32886276	M1	Male	trans
cg15712577_ZFHX2-AS1	0.000211072	0.000447333	-0.344572646	0.344572646	M1	Male	trans
cg18626502_ENSG00000225606	0.000211072	0.000447333	-0.96612171	0.96612171	M1	Male	trans
cg16156113_CD40	0.000211073	0.000447333	-0.329513837	0.329513837	M1	Male	trans
cg19703425_IGLV5-37	0.000211079	0.000447345	-1.194118556	1.194118556	M1	Male	trans
cg09177248_GPR42	0.00021108	0.000447346	-0.733260359	0.733260359	M1	Male	trans
cg06103624_FBXL13	0.00021108	0.000447346	-0.502933026	0.502933026	M1	Male	trans
cg08296131_NMNAT1P2	0.00021108	0.000447346	-0.436650255	0.436650255	M1	Male	trans
cg25880954_OR5AU1	0.000211082	0.000447347	-0.208279365	0.208279365	M1	Male	trans
cg04343263_SERPINB9	0.000211082	0.000447347	-0.499901884	0.499901884	M1	Male	trans
cg21572914_SNORA11E	0.000211083	0.00044735	-0.519514964	0.519514964	M1	Male	trans
cg08534653_ACTA1	0.000211085	0.000447352	0.966784412	0.966784412	M1	Male	trans
cg23352245_MEP1A	0.000211085	0.000447352	-0.706547112	0.706547112	M1	Male	trans
cg08229224_NDUFB5	0.000211086	0.000447352	-0.461834155	0.461834155	M1	Male	trans
cg05596755_LINC01001	0.000211086	0.000447353	0.739482522	0.739482522	M1	Male	trans
cg23024553_RNU6-146P	0.000211087	0.000447353	-0.560552345	0.560552345	M1	Male	trans
cg23208176_ENSG00000225359	0.000211087	0.000447353	0.550352555	0.550352555	M1	Male	trans
cg20821566_RTTN	0.000211089	0.000447356	-0.594277343	0.594277343	M1	Male	trans
cg05381115_OR7E29P	0.00021109	0.000447358	-0.874156725	0.874156725	M1	Male	trans
cg12276019_RNY3P9	0.000211091	0.000447359	0.638601602	0.638601602	M1	Male	trans
cg21181453_FZD10	0.000211093	0.000447362	0.458804832	0.458804832	M1	Male	trans
cg05898161_CDH2	0.000211094	0.000447362	-0.39101232	0.39101232	M1	Male	trans
cg16078318_ENSG00000234329	0.000211094	0.000447363	-0.709046263	0.709046263	M1	Male	trans
cg23989409_RNA5SP448	0.000211095	0.000447364	-0.728542134	0.728542134	M1	Male	trans
cg04459447_SUSD5	0.000211096	0.000447364	-0.489709766	0.489709766	M1	Male	trans
cg12149851_NAT16	0.000211096	0.000447364	-0.660157348	0.660157348	M1	Male	trans
cg00759146_ENSG00000237137	0.000211096	0.000447364	-0.637622025	0.637622025	M1	Male	trans
cg24343543_PGPEP1L	0.000211096	0.000447364	-0.661129827	0.661129827	M1	Male	trans
cg24102319_GCM2	0.000211097	0.000447364	0.555674583	0.555674583	M1	Male	trans
cg12474687_UBBP2	0.000211099	0.000447366	-1.084936353	1.084936353	M1	Male	trans
cg08579780_ENSG00000231781	0.000211103	0.000447373	-0.770625794	0.770625794	M1	Male	trans
cg12964848_POM121L7P	0.000211107	0.000447381	-0.788475003	0.788475003	M1	Male	trans
cg01140770_GAD2	0.000211108	0.000447382	-0.609966914	0.609966914	M1	Male	trans
cg20375654_DQX1	0.000211108	0.000447382	-0.703153725	0.703153725	M1	Male	trans
cg08698035_KRTAP10-2	0.000211108	0.000447382	-0.948447664	0.948447664	M1	Male	trans
cg02671217_LGR4	0.000211109	0.000447382	-0.578711258	0.578711258	M1	Male	trans
cg16779158_RNU7-165P	0.00021111	0.000447382	-0.749774929	0.749774929	M1	Male	trans
cg18778401_PCYT1B-AS1	0.00021111	0.000447382	0.584708681	0.584708681	M1	Male	trans
cg23070738_ZNF285B	0.000211111	0.000447385	-0.991678083	0.991678083	M1	Male	trans
cg05099240_TM4SF18	0.000211113	0.000447386	-0.347172992	0.347172992	M1	Male	trans
cg08719134_RNA5SP339	0.000211114	0.000447388	-0.906031289	0.906031289	M1	Male	trans
cg16582255_ENSG00000236451	0.000211114	0.000447388	-0.511615294	0.511615294	M1	Male	trans
cg09147065_ZNF503-AS1	0.000211117	0.000447393	-0.534022073	0.534022073	M1	Male	trans
cg05608612_HMGB3P10	0.000211118	0.000447394	-0.479122563	0.479122563	M1	Male	trans
cg21762728_MIR620	0.000211119	0.000447396	-0.33246735	0.33246735	M1	Male	trans
cg15121877_CAPZA1P1	0.000211121	0.0004474	0.835822637	0.835822637	M1	Male	trans
cg01543583_AREL1	0.000211122	0.0004474	-0.558371093	0.558371093	M1	Male	trans
cg04198854_RNU1-19P	0.000211122	0.000447401	-1.468814289	1.468814289	M1	Male	trans
cg15458571_ENSG00000213755	0.000211123	0.000447401	-0.446552323	0.446552323	M1	Male	trans
cg13360540_RNU6-269P	0.000211123	0.000447401	-0.726136744	0.726136744	M1	Male	trans
cg26464626_TSPAN15	0.000211124	0.000447402	0.52313565	0.52313565	M1	Male	trans
cg23073140_EIF3MP1	0.000211125	0.000447404	-0.61115649	0.61115649	M1	Male	trans
cg21237749_ENSG00000236451	0.000211126	0.000447404	-0.711929693	0.711929693	M1	Male	trans
cg27390524_KRTAP10-11	0.000211127	0.000447406	-0.548457219	0.548457219	M1	Male	trans
cg02922689_ST3GAL1	0.000211128	0.000447406	0.46988441	0.46988441	M1	Male	trans
cg15001471_SNORA11E	0.000211129	0.000447407	-0.906438431	0.906438431	M1	Male	trans
cg07208552_NELL1	0.000211129	0.000447407	-0.957135037	0.957135037	M1	Male	trans
cg00690596_ODAM	0.000211129	0.000447407	-0.809856342	0.809856342	M1	Male	trans
cg24561600_RNVU1-33	0.00021113	0.000447407	-0.546615196	0.546615196	M1	Male	trans
cg25469381_DUSP10	0.00021113	0.000447408	0.541737388	0.541737388	M1	Male	trans
cg15005421_RPL5P35	0.000211131	0.000447408	-0.449458944	0.449458944	M1	Male	trans
cg12081434_RNU6-181P	0.000211131	0.000447408	-0.78222962	0.78222962	M1	Male	trans
cg06612671_SURF6P1	0.000211133	0.00044741	-0.508324115	0.508324115	M1	Male	trans
cg06034609_EN1	0.000211135	0.000447412	0.515048931	0.515048931	M1	Male	trans
cg00920736_GPR160P1	0.000211135	0.000447412	-0.631521181	0.631521181	M1	Male	trans
cg18266472_RNU2-61P	0.000211136	0.000447412	2.650802284	2.650802284	M1	Male	trans
cg16269733_TCHH	0.000211136	0.000447412	0.267328315	0.267328315	M1	Male	trans
cg13292150_OR5AQ1P	0.000211136	0.000447412	-0.224206718	0.224206718	M1	Male	trans
cg13292150_OR6C4	0.000211136	0.000447412	-0.019519795	0.019519795	M1	Male	trans
cg12067202_SECTM1	0.000211136	0.000447412	0.373820155	0.373820155	M1	Male	trans
cg09435929_RPS4XP7	0.000211137	0.000447412	0.363480893	0.363480893	M1	Male	trans
cg12388679_RPS7P6	0.000211137	0.000447412	-0.525287363	0.525287363	M1	Male	trans
cg00305285_USP12P2	0.000211138	0.000447413	-0.434289252	0.434289252	M1	Male	trans
cg24898144_LCE1F	0.00021114	0.000447417	0.648724861	0.648724861	M1	Male	trans
cg09189551_SPAG6	0.000211141	0.000447417	-0.813611229	0.813611229	M1	Male	trans
cg15668967_ZSCAN10	0.000211143	0.000447421	-1.166522608	1.166522608	M1	Male	trans
cg05715917_E2F6P3	0.000211144	0.000447422	-0.552100285	0.552100285	M1	Male	trans
cg11868136_ARNTL2	0.000211145	0.000447424	-0.327006526	0.327006526	M1	Male	trans
cg23581864_KCNK13	0.000211145	0.000447424	0.48906269	0.48906269	M1	Male	trans
cg26259001_PUDPP2	0.000211146	0.000447424	-0.690556852	0.690556852	M1	Male	trans
cg14409406_ZNF24	0.000211147	0.000447427	-0.562433627	0.562433627	M1	Male	trans
cg14732488_FNDC3B	0.000211148	0.000447427	-0.476170499	0.476170499	M1	Male	trans
cg14790638_ACTN2	0.000211149	0.000447427	-0.471765493	0.471765493	M1	Male	trans
cg19932577_GK-AS1	0.000211149	0.000447427	-0.587821603	0.587821603	M1	Male	trans
cg09760986_ENSG00000213036	0.000211149	0.000447427	-0.882798143	0.882798143	M1	Male	trans
cg16068431_ENSG00000228683	0.00021115	0.000447427	-1.133328345	1.133328345	M1	Male	trans
cg14751182_LAPTM4BP1	0.00021115	0.000447428	-0.508844316	0.508844316	M1	Male	trans
cg19994026_TMEM82	0.000211151	0.000447428	-0.560980558	0.560980558	M1	Male	trans
cg11086960_TPM3P9	0.000211153	0.000447431	-0.653605113	0.653605113	M1	Male	trans
cg07890549_APOC2	0.000211154	0.000447432	0.587027714	0.587027714	M1	Male	trans
cg09990075_ENSG00000217825	0.000211154	0.000447432	-0.441347937	0.441347937	M1	Male	trans
cg16064295_PKP4P1	0.000211155	0.000447432	-0.681089	0.681089	M1	Male	trans
cg07264993_ZBTB44	0.000211155	0.000447432	-0.466989382	0.466989382	M1	Male	trans
cg12664613_MEP1A	0.000211157	0.000447436	-0.646789495	0.646789495	M1	Male	trans
cg12932951_ENSG00000228957	0.000211158	0.000447438	-1.267019054	1.267019054	M1	Male	trans
cg01917321_ENSG00000226277	0.000211159	0.000447439	-0.4660808	0.4660808	M1	Male	trans
cg19632822_ENSG00000233645	0.000211161	0.000447442	0.640299227	0.640299227	M1	Male	trans
cg22052629_ADIPOR2	0.000211162	0.000447443	-0.558815503	0.558815503	M1	Male	trans
cg04600055_RN7SKP221	0.000211162	0.000447443	0.483018673	0.483018673	M1	Male	trans
cg17099445_MRGPRX3	0.000211162	0.000447443	-0.503127901	0.503127901	M1	Male	trans
cg14560276_MRPS31P2	0.000211163	0.000447443	-0.873227017	0.873227017	M1	Male	trans
cg07562175_CIR1P3	0.000211163	0.000447443	-1.06396207	1.06396207	M1	Male	trans
cg10981598_GPR146	0.000211164	0.000447444	-0.556438285	0.556438285	M1	Male	trans
cg18652721_PALM3	0.000211164	0.000447444	-0.718533491	0.718533491	M1	Male	trans
cg11056334_ANKRD19P	0.000211165	0.000447444	-0.354051937	0.354051937	M1	Male	trans
cg02646515_ENSG00000227189	0.000211166	0.000447446	0.62979388	0.62979388	M1	Male	trans
cg22150680_RNU2-64P	0.000211168	0.000447448	-0.632140252	0.632140252	M1	Male	trans
cg24708145_IRS2	0.00021117	0.000447452	-0.470425364	0.470425364	M1	Male	trans
cg23949524_CFL1P6	0.00021117	0.000447452	0.81504621	0.81504621	M1	Male	trans
cg02340312_BRIP1	0.000211171	0.000447454	-0.545586544	0.545586544	M1	Male	trans
cg19124160_ENSG00000226770	0.000211172	0.000447454	-0.859456872	0.859456872	M1	Male	trans
cg02792740_NOC3L	0.000211172	0.000447454	0.550785624	0.550785624	M1	Male	trans
cg02673703_SSTR1	0.000211173	0.000447454	-0.687875013	0.687875013	M1	Male	trans
cg06955954_RN7SL842P	0.000211173	0.000447454	-0.485744685	0.485744685	M1	Male	trans
cg16138690_RHOF	0.000211174	0.000447456	-0.450542458	0.450542458	M1	Male	trans
cg04208996_NXF4	0.000211175	0.000447456	-1.11534108	1.11534108	M1	Male	trans
cg02931783_HCN2	0.000211175	0.000447456	0.451898217	0.451898217	M1	Male	trans
cg13523561_ENSG00000229740	0.000211176	0.000447457	-0.561493174	0.561493174	M1	Male	trans
cg08501015_ENSG00000231815	0.000211179	0.000447462	0.832564089	0.832564089	M1	Male	trans
cg20615820_RNU6-770P	0.00021118	0.000447463	-0.48100158	0.48100158	M1	Male	trans
cg18626502_LINC01166	0.000211182	0.000447466	-0.938934523	0.938934523	M1	Male	trans
cg18650827_ENSG00000237031	0.000211183	0.000447467	-0.812690354	0.812690354	M1	Male	trans
cg13909713_ENSG00000222031	0.000211184	0.000447467	-0.604073274	0.604073274	M1	Male	trans
cg14949125_MSC	0.000211185	0.000447467	0.670578562	0.670578562	M1	Male	trans
cg11674404_CENPO	0.000211185	0.000447467	-0.453791814	0.453791814	M1	Male	trans
cg04120639_ALS2CL	0.000211186	0.000447467	-0.531584206	0.531584206	M1	Male	trans
cg20866841_SNORD15B	0.000211189	0.000447467	-0.46547866	0.46547866	M1	Male	trans
cg07096305_GLCCI1	0.00021119	0.000447467	0.486758296	0.486758296	M1	Male	trans
cg19472786_RN7SL299P	0.000211191	0.000447467	-0.823827218	0.823827218	M1	Male	trans
cg19472786_RN7SKP27	0.000211191	0.000447467	-0.584703406	0.584703406	M1	Male	trans
cg19472786_RN7SL201P	0.000211191	0.000447467	-0.823827218	0.823827218	M1	Male	trans
cg19472786_TPT1P2	0.000211191	0.000447467	-0.369523243	0.369523243	M1	Male	trans
cg19472786_MARK2P14	0.000211191	0.000447467	-0.823827218	0.823827218	M1	Male	trans
cg19472786_RPL7AP7	0.000211191	0.000447467	-0.479199739	0.479199739	M1	Male	trans
cg19472786_MARK2P10	0.000211191	0.000447467	-0.823827218	0.823827218	M1	Male	trans
cg19472786_LINC02643	0.000211191	0.000447467	-0.263062552	0.263062552	M1	Male	trans
cg19472786_MIR1237	0.000211191	0.000447467	-0.369523243	0.369523243	M1	Male	trans
cg19472786_ENSG00000220076	0.000211191	0.000447467	-0.276435255	0.276435255	M1	Male	trans
cg19472786_ENSG00000226169	0.000211191	0.000447467	-0.584703406	0.584703406	M1	Male	trans
cg19472786_ENSG00000229395	0.000211191	0.000447467	-0.823827218	0.823827218	M1	Male	trans
cg19472786_ENSG00000239674	0.000211191	0.000447467	-0.479199739	0.479199739	M1	Male	trans
cg19472786_RNF2P1	0.000211191	0.000447467	-0.190915847	0.190915847	M1	Male	trans
cg19472786_ENSG00000214210	0.000211191	0.000447467	-0.628771936	0.628771936	M1	Male	trans
cg18941079_FCRL3	0.000211192	0.000447469	-0.973305747	0.973305747	M1	Male	trans
cg22168087_ENSG00000231896	0.000211193	0.000447469	0.482961361	0.482961361	M1	Male	trans
cg03310930_NXF5	0.000211193	0.000447469	1.241883635	1.241883635	M1	Male	trans
cg06548479_POM121B	0.000211194	0.000447469	0.536575132	0.536575132	M1	Male	trans
cg12579198_FCGR3B	0.0002112	0.000447481	-0.648821845	0.648821845	M1	Male	trans
cg12030941_ENSG00000225884	0.000211202	0.000447485	0.481589937	0.481589937	M1	Male	trans
cg11056334_ADD3	0.000211202	0.000447485	-0.387777201	0.387777201	M1	Male	trans
cg00769340_H2BW3P	0.000211203	0.000447485	-0.430640695	0.430640695	M1	Male	trans
cg01861555_CYP19A1	0.000211204	0.000447486	-1.927730165	1.927730165	M1	Male	trans
cg22177175_TREML3P	0.000211204	0.000447487	-0.504224291	0.504224291	M1	Male	trans
cg08818130_ENSG00000176320	0.000211205	0.000447487	-0.860956701	0.860956701	M1	Male	trans
cg08894280_ACTG2	0.000211205	0.000447487	-0.910018638	0.910018638	M1	Male	trans
cg21941354_MIR205HG	0.000211206	0.000447488	0.398467995	0.398467995	M1	Male	trans
cg07330196_PRM1	0.000211206	0.000447488	-0.762111589	0.762111589	M1	Male	trans
cg11247887_PGA3	0.000211208	0.00044749	-0.46085661	0.46085661	M1	Male	trans
cg14168295_LRP2	0.000211209	0.000447491	-0.315968801	0.315968801	M1	Male	trans
cg24186114_NPM1P31	0.00021121	0.000447493	-0.402439247	0.402439247	M1	Male	trans
cg16794862_MIR595	0.00021121	0.000447493	-0.665057099	0.665057099	M1	Male	trans
cg17555660_ALDOAP2	0.000211211	0.000447494	-0.374404244	0.374404244	M1	Male	trans
cg14267705_JMY	0.000211212	0.000447494	-0.779556069	0.779556069	M1	Male	trans
cg22259797_LOXL4	0.000211212	0.000447494	-0.449135416	0.449135416	M1	Male	trans
cg02432981_IRS4	0.000211212	0.000447494	0.488774817	0.488774817	M1	Male	trans
cg13370086_RFESD	0.000211214	0.000447494	-0.741098894	0.741098894	M1	Male	trans
cg02697258_TTC21B	0.000211216	0.000447494	-0.415694604	0.415694604	M1	Male	trans
cg07320976_ENSG00000231476	0.000211217	0.000447494	-1.024443695	1.024443695	M1	Male	trans
cg15137954_ENSG00000228206	0.000211218	0.000447494	0.455734013	0.455734013	M1	Male	trans
cg02792740_FAM217B	0.000211218	0.000447494	0.533991123	0.533991123	M1	Male	trans
cg02149500_HNRNPA1P15	0.000211219	0.000447494	-0.511189424	0.511189424	M1	Male	trans
cg04072177_OTC	0.000211219	0.000447494	-0.581103749	0.581103749	M1	Male	trans
cg21479603_EIF3JP1	0.000211224	0.000447494	-0.262737524	0.262737524	M1	Male	trans
cg21479603_DHFRP5	0.000211224	0.000447494	-0.397903	0.397903	M1	Male	trans
cg21479603_RPL7P3	0.000211224	0.000447494	-0.397903	0.397903	M1	Male	trans
cg21479603_ENSG00000229720	0.000211224	0.000447494	-0.397903	0.397903	M1	Male	trans
cg21479603_FTLP18	0.000211224	0.000447494	-0.786914034	0.786914034	M1	Male	trans
cg21479603_KRT8P21	0.000211224	0.000447494	-0.786914034	0.786914034	M1	Male	trans
cg21479603_RN7SKP123	0.000211224	0.000447494	-0.705932067	0.705932067	M1	Male	trans
cg21479603_TEDDM2P	0.000211224	0.000447494	-0.349659639	0.349659639	M1	Male	trans
cg21479603_NBPF21P	0.000211224	0.000447494	-0.786914034	0.786914034	M1	Male	trans
cg21479603_RN7SKP212	0.000211224	0.000447494	-0.705932067	0.705932067	M1	Male	trans
cg21479603_ADIRF	0.000211224	0.000447494	-0.705932067	0.705932067	M1	Male	trans
cg21479603_LINC02418	0.000211224	0.000447494	-0.55850463	0.55850463	M1	Male	trans
cg21479603_PIEZO1P1	0.000211224	0.000447494	-0.457728261	0.457728261	M1	Male	trans
cg21479603_U8	0.000211224	0.000447494	-0.457728261	0.457728261	M1	Male	trans
cg21479603_ENSG00000203492	0.000211224	0.000447494	-0.55850463	0.55850463	M1	Male	trans
cg21479603_ENSG00000224027	0.000211224	0.000447494	-0.786914034	0.786914034	M1	Male	trans
cg21479603_ENSG00000224374	0.000211224	0.000447494	-0.23607421	0.23607421	M1	Male	trans
cg21479603_ENSG00000224603	0.000211224	0.000447494	-0.55850463	0.55850463	M1	Male	trans
cg21479603_ENSG00000228757	0.000211224	0.000447494	-0.281894307	0.281894307	M1	Male	trans
cg21479603_ENSG00000230245	0.000211224	0.000447494	-0.55850463	0.55850463	M1	Male	trans
cg21479603_ENSG00000234087	0.000211224	0.000447494	-0.55850463	0.55850463	M1	Male	trans
cg13552389_ENSG00000224469	0.000211224	0.000447494	0.797473362	0.797473362	M1	Male	trans
cg16896134_ENSG00000232334	0.000211224	0.000447494	-0.8514768	0.8514768	M1	Male	trans
cg12800122_RN7SL263P	0.000211225	0.000447494	0.525704989	0.525704989	M1	Male	trans
cg11316131_ENSG00000186328	0.000211225	0.000447494	0.538386157	0.538386157	M1	Male	trans
cg08186671_DCAF12L1	0.000211225	0.000447494	-0.245619465	0.245619465	M1	Male	trans
cg01235335_PPP1R9A	0.000211226	0.000447494	-0.564089767	0.564089767	M1	Male	trans
cg14795409_ENSG00000229042	0.000211226	0.000447494	-0.620760381	0.620760381	M1	Male	trans
cg00305285_EGFEM1P	0.000211226	0.000447494	-0.549432984	0.549432984	M1	Male	trans
cg15113413_KIF9-AS1	0.000211228	0.000447498	-0.91903089	0.91903089	M1	Male	trans
cg03653504_ENSG00000224583	0.000211229	0.000447498	-0.680257615	0.680257615	M1	Male	trans
cg24051234_ENSG00000234692	0.00021123	0.0004475	-1.023080657	1.023080657	M1	Male	trans
cg12769996_WIPF3	0.000211231	0.000447502	-0.477188214	0.477188214	M1	Male	trans
cg17666981_RPSAP20	0.000211234	0.000447506	-0.451254051	0.451254051	M1	Male	trans
cg16655765_ENSG00000205890	0.000211234	0.000447506	-0.556738531	0.556738531	M1	Male	trans
cg18812904_CD300LG	0.000211235	0.000447508	0.656637794	0.656637794	M1	Male	trans
cg22791879_PIM1	0.000211236	0.000447508	-0.385257809	0.385257809	M1	Male	trans
cg06703104_OR1I1	0.000211236	0.000447508	0.604578179	0.604578179	M1	Male	trans
cg00260803_ARRDC2	0.00021124	0.000447516	0.709060454	0.709060454	M1	Male	trans
cg16247465_ACTR3P3	0.000211241	0.000447516	-0.639477258	0.639477258	M1	Male	trans
cg23663942_TWIST1	0.000211242	0.000447516	1.910330829	1.910330829	M1	Male	trans
cg23893635_AVPR1A	0.000211242	0.000447516	-0.498245899	0.498245899	M1	Male	trans
cg20444209_ACTG1P10	0.000211243	0.000447518	0.616590724	0.616590724	M1	Male	trans
cg25808225_GADL1	0.000211244	0.000447518	-0.06536023	0.06536023	M1	Male	trans
cg00918796_ENSG00000224628	0.000211244	0.000447518	-0.506382058	0.506382058	M1	Male	trans
cg22883893_MYBPHL	0.000211244	0.000447518	0.529707764	0.529707764	M1	Male	trans
cg14071947_ENSG00000225819	0.000211247	0.000447523	-0.817099794	0.817099794	M1	Male	trans
cg14308364_CFL1P6	0.000211247	0.000447523	0.863961578	0.863961578	M1	Male	trans
cg27551322_PCDH11Y	0.000211248	0.000447523	-0.397381919	0.397381919	M1	Male	trans
cg04517903_TMEM150A	0.000211248	0.000447523	0.505062513	0.505062513	M1	Male	trans
cg22548845_PPIAP8	0.000211248	0.000447523	-0.53359762	0.53359762	M1	Male	trans
cg00458454_LINC01519	0.000211252	0.00044753	-0.345021976	0.345021976	M1	Male	trans
cg20137750_LINC02796	0.000211252	0.00044753	-0.359764304	0.359764304	M1	Male	trans
cg07551254_RNU1-52P	0.000211254	0.000447534	0.601785999	0.601785999	M1	Male	trans
cg23542328_TEX47	0.000211255	0.000447535	-0.937318396	0.937318396	M1	Male	trans
cg00305285_PAICSP3	0.000211257	0.000447537	-0.451409147	0.451409147	M1	Male	trans
cg26130781_RNU6-854P	0.000211259	0.00044754	-0.380061359	0.380061359	M1	Male	trans
cg13363608_RNA5SP126	0.000211259	0.000447541	-0.635236127	0.635236127	M1	Male	trans
cg06054715_ENSG00000226938	0.00021126	0.000447541	-0.563701378	0.563701378	M1	Male	trans
cg00667948_HEATR4	0.000211261	0.000447541	-0.50722352	0.50722352	M1	Male	trans
cg11002119_SNX18P13	0.000211261	0.000447541	-0.517991069	0.517991069	M1	Male	trans
cg21000599_SUMO2P12	0.000211267	0.000447554	-0.59511387	0.59511387	M1	Male	trans
cg05351147_DAZ1	0.000211267	0.000447554	-0.038627475	0.038627475	M1	Male	trans
cg05799088_NFAM1	0.00021127	0.000447554	-0.280217696	0.280217696	M1	Male	trans
cg02401524_ENSG00000214144	0.000211271	0.000447554	-0.642130776	0.642130776	M1	Male	trans
cg09887955_RPL14P6	0.000211272	0.000447554	0.522142859	0.522142859	M1	Male	trans
cg03081173_RNA5SP120	0.000211273	0.000447554	0.451163641	0.451163641	M1	Male	trans
cg03081173_RNU6-270P	0.000211273	0.000447554	0.361061162	0.361061162	M1	Male	trans
cg03081173_LINC01874	0.000211273	0.000447554	0.804961577	0.804961577	M1	Male	trans
cg03081173_RNA5SP89	0.000211273	0.000447554	0.804961577	0.804961577	M1	Male	trans
cg03081173_SNORD32B	0.000211273	0.000447554	0.804961577	0.804961577	M1	Male	trans
cg03081173_GAPDHP28	0.000211273	0.000447554	0.311241973	0.311241973	M1	Male	trans
cg03081173_TBX22	0.000211273	0.000447554	0.468226066	0.468226066	M1	Male	trans
cg03081173_PNMA6E	0.000211273	0.000447554	0.661343421	0.661343421	M1	Male	trans
cg03081173_ENSG00000225451	0.000211273	0.000447554	0.804961577	0.804961577	M1	Male	trans
cg03081173_ENSG00000227514	0.000211273	0.000447554	0.804961577	0.804961577	M1	Male	trans
cg03081173_ENSG00000233415	0.000211273	0.000447554	0.540209776	0.540209776	M1	Male	trans
cg03081173_ENSG00000238117	0.000211273	0.000447554	0.804961577	0.804961577	M1	Male	trans
cg17380533_UMLILO	0.000211274	0.000447554	-0.365988212	0.365988212	M1	Male	trans
cg11674404_VPS33B	0.000211274	0.000447555	-0.372095184	0.372095184	M1	Male	trans
cg03881934_RASSF4	0.000211276	0.000447557	-0.888772497	0.888772497	M1	Male	trans
cg03206304_SUFU	0.000211277	0.000447558	-0.703468385	0.703468385	M1	Male	trans
cg26686753_VN1R37P	0.000211277	0.000447558	-0.447891158	0.447891158	M1	Male	trans
cg13968809_FETUB	0.000211278	0.000447558	-0.988742343	0.988742343	M1	Male	trans
cg21905437_CAMKV	0.000211279	0.00044756	0.143031596	0.143031596	M1	Male	trans
cg12664613_TNR	0.000211286	0.000447574	-0.632918411	0.632918411	M1	Male	trans
cg14357008_KIR2DS4	0.000211287	0.000447575	-0.462224839	0.462224839	M1	Male	trans
cg24169118_OR6R1P	0.000211288	0.000447576	-0.467944536	0.467944536	M1	Male	trans
cg20356147_RNF212	0.000211289	0.000447578	-0.6489429	0.6489429	M1	Male	trans
cg08426938_ENSG00000205695	0.00021129	0.000447578	-0.687817626	0.687817626	M1	Male	trans
cg00442570_MIR627	0.00021129	0.000447579	-0.64841085	0.64841085	M1	Male	trans
cg22595097_DIRAS3	0.000211294	0.000447587	-0.913580034	0.913580034	M1	Male	trans
cg04378385_ENSG00000233478	0.000211296	0.000447589	0.694467329	0.694467329	M1	Male	trans
cg04084749_ENSG00000224011	0.0002113	0.000447596	0.588690899	0.588690899	M1	Male	trans
cg10251456_TAAR3P	0.0002113	0.000447597	-0.635634446	0.635634446	M1	Male	trans
cg14168295_SDR39U1	0.000211302	0.0004476	0.345525326	0.345525326	M1	Male	trans
cg02207084_LINC00973	0.000211303	0.0004476	-0.962647351	0.962647351	M1	Male	trans
cg04837653_MAL2	0.000211303	0.0004476	-0.532255419	0.532255419	M1	Male	trans
cg07448055_ENSG00000235979	0.000211311	0.000447615	0.653525893	0.653525893	M1	Male	trans
cg05304815_OR6V1	0.000211311	0.000447615	0.647067938	0.647067938	M1	Male	trans
cg20313838_EIF1AY	0.000211312	0.000447616	1.517926732	1.517926732	M1	Male	trans
cg00270291_CFAP61	0.000211314	0.000447619	0.378277168	0.378277168	M1	Male	trans
cg04701596_ENSG00000231397	0.000211314	0.000447619	-0.600686477	0.600686477	M1	Male	trans
cg23111778_CRYAB	0.000211314	0.000447619	-0.477655005	0.477655005	M1	Male	trans
cg00618271_LINC00458	0.000211316	0.000447622	-0.615600665	0.615600665	M1	Male	trans
cg25699417_DNAH8-AS1	0.000211317	0.000447622	-0.80512255	0.80512255	M1	Male	trans
cg01178818_SERTM1	0.000211318	0.000447625	-0.36617814	0.36617814	M1	Male	trans
cg03653504_RNU7-23P	0.00021132	0.000447628	-0.706824152	0.706824152	M1	Male	trans
cg03623045_GPR62	0.000211322	0.000447632	-0.583288147	0.583288147	M1	Male	trans
cg20994742_KIRREL1	0.000211324	0.000447635	-1.944307928	1.944307928	M1	Male	trans
cg04071398_CDY6P	0.000211325	0.000447636	-0.944435444	0.944435444	M1	Male	trans
cg21873967_FMOD	0.000211326	0.000447637	-0.502911271	0.502911271	M1	Male	trans
cg12761728_SGSM3	0.000211326	0.000447637	0.579429141	0.579429141	M1	Male	trans
cg20821566_RAD9B	0.000211327	0.000447637	-0.601758309	0.601758309	M1	Male	trans
cg08328441_TRGV8	0.00021133	0.000447643	-0.662815552	0.662815552	M1	Male	trans
cg26393871_NLRP3	0.000211331	0.000447645	0.438425603	0.438425603	M1	Male	trans
cg11625107_FLRT2	0.000211332	0.000447645	-0.709320653	0.709320653	M1	Male	trans
cg24855134_ENSG00000236576	0.000211333	0.000447647	-0.800407744	0.800407744	M1	Male	trans
cg07264993_SGO1	0.000211334	0.000447647	-0.375552264	0.375552264	M1	Male	trans
cg02987199_ANKRD62	0.000211334	0.000447648	-0.340983235	0.340983235	M1	Male	trans
cg07235343_RPL36AP35	0.000211335	0.000447648	-0.725949656	0.725949656	M1	Male	trans
cg11511184_TMEM229A	0.000211338	0.000447654	-0.311712805	0.311712805	M1	Male	trans
cg22052629_FAM126B	0.000211341	0.00044766	-0.526075134	0.526075134	M1	Male	trans
cg10243609_CFL1P6	0.000211342	0.000447661	0.664566853	0.664566853	M1	Male	trans
cg03036575_KCTD5P1	0.000211342	0.000447661	-0.482121688	0.482121688	M1	Male	trans
cg20741528_SUMO2P1	0.000211343	0.000447663	0.55212418	0.55212418	M1	Male	trans
cg10543947_FAM189B	0.000211346	0.000447666	0.481226575	0.481226575	M1	Male	trans
cg21000514_SMPD4BP	0.000211346	0.000447666	-0.54937518	0.54937518	M1	Male	trans
cg22443249_FXYD2	0.000211349	0.000447671	-0.570459477	0.570459477	M1	Male	trans
cg20732869_NPM1P11	0.000211349	0.000447671	0.759603326	0.759603326	M1	Male	trans
cg20821566_PAK4	0.00021135	0.000447672	0.506471976	0.506471976	M1	Male	trans
cg23914255_VEGFB	0.000211352	0.000447675	-0.508156609	0.508156609	M1	Male	trans
cg11560600_GJB4	0.000211354	0.000447678	-0.505489169	0.505489169	M1	Male	trans
cg11444278_SIRT4	0.000211354	0.000447678	0.405449858	0.405449858	M1	Male	trans
cg01418749_RNU6-1304P	0.000211355	0.000447679	-0.72019391	0.72019391	M1	Male	trans
cg13393479_EEF1A1P28	0.00021136	0.000447688	0.601935212	0.601935212	M1	Male	trans
cg08328441_ENSG00000237870	0.000211362	0.000447692	-1.011628939	1.011628939	M1	Male	trans
cg07212563_RNA5SP155	0.000211363	0.000447692	-0.464878621	0.464878621	M1	Male	trans
cg13631245_H3P11	0.000211364	0.000447693	0.902538114	0.902538114	M1	Male	trans
cg14994777_KATNBL1P6	0.000211364	0.000447693	-0.695839779	0.695839779	M1	Male	trans
cg20861237_RNASEK	0.000211366	0.000447696	-0.538499086	0.538499086	M1	Male	trans
cg17735372_ENSG00000229505	0.000211366	0.000447696	-1.011098669	1.011098669	M1	Male	trans
cg19434681_TBXA2R	0.000211367	0.000447696	-0.555433886	0.555433886	M1	Male	trans
cg05873766_IL11	0.000211369	0.0004477	-0.470144471	0.470144471	M1	Male	trans
cg08355260_ENSG00000225344	0.000211374	0.000447707	-0.584064018	0.584064018	M1	Male	trans
cg17232924_GPX2	0.000211374	0.000447707	0.578985574	0.578985574	M1	Male	trans
cg23073140_CCL17	0.000211374	0.000447707	-0.581428421	0.581428421	M1	Male	trans
cg09103291_BPIFA4P	0.000211374	0.000447707	0.684287629	0.684287629	M1	Male	trans
cg26464626_Y_RNA	0.000211376	0.000447711	-0.57724406	0.57724406	M1	Male	trans
cg03395785_SLC35G5	0.000211377	0.000447711	-0.427911256	0.427911256	M1	Male	trans
cg14703829_CFTR-AS1	0.000211377	0.000447711	0.471176838	0.471176838	M1	Male	trans
cg22052629_C12orf66	0.000211377	0.000447711	-0.543878199	0.543878199	M1	Male	trans
cg24347251_LINC00574	0.00021138	0.000447715	-0.614846358	0.614846358	M1	Male	trans
cg02807047_LINC01655	0.00021138	0.000447715	0.527481727	0.527481727	M1	Male	trans
cg21616683_GALNT15	0.000211383	0.00044772	-0.951662424	0.951662424	M1	Male	trans
cg11916219_FABP4	0.000211383	0.00044772	2.960461399	2.960461399	M1	Male	trans
cg22707239_CD300LG	0.000211384	0.000447721	-0.671768286	0.671768286	M1	Male	trans
cg12156661_ENSG00000230506	0.000211386	0.000447723	-0.396068093	0.396068093	M1	Male	trans
cg12855615_MT1H	0.000211386	0.000447724	-0.498557711	0.498557711	M1	Male	trans
cg06721912_RGS22	0.000211387	0.000447724	-0.526787143	0.526787143	M1	Male	trans
cg13916261_TRAK2	0.000211387	0.000447724	0.634183475	0.634183475	M1	Male	trans
cg24855134_ZFHX2-AS1	0.000211391	0.000447732	-0.758583692	0.758583692	M1	Male	trans
cg02080116_ID1	0.000211392	0.000447733	-0.430463814	0.430463814	M1	Male	trans
cg18878984_ENSG00000224356	0.000211393	0.000447734	-0.471753261	0.471753261	M1	Male	trans
cg04580768_ENSG00000235858	0.000211394	0.000447735	-0.665383463	0.665383463	M1	Male	trans
cg24051234_RABL2B	0.000211395	0.000447736	-1.14135865	1.14135865	M1	Male	trans
cg21473782_KIF1C-AS1	0.000211396	0.000447738	-0.695239266	0.695239266	M1	Male	trans
cg02671217_SLC5A3	0.000211397	0.000447739	-0.471823463	0.471823463	M1	Male	trans
cg04072177_TUSC8	0.000211399	0.000447742	-0.405384715	0.405384715	M1	Male	trans
cg08509907_HTR5A	0.000211399	0.000447742	-0.763986194	0.763986194	M1	Male	trans
cg04271445_RPS12P26	0.0002114	0.000447742	-0.729921883	0.729921883	M1	Male	trans
cg13828701_AP2S1	0.0002114	0.000447742	0.485955309	0.485955309	M1	Male	trans
cg23289706_AK4P6	0.0002114	0.000447742	-0.732205708	0.732205708	M1	Male	trans
cg09483607_ZBTB1	0.000211402	0.000447744	-0.593624657	0.593624657	M1	Male	trans
cg02982951_METTL24	0.000211404	0.000447749	1.886729706	1.886729706	M1	Male	trans
cg09396308_CCL19	0.000211407	0.000447753	-0.480219554	0.480219554	M1	Male	trans
cg01428095_PGPEP1L	0.000211408	0.000447754	0.515910076	0.515910076	M1	Male	trans
cg26523590_MIR646	0.000211408	0.000447754	-1.034248322	1.034248322	M1	Male	trans
cg00232092_SRRM3	0.000211408	0.000447754	-0.402931917	0.402931917	M1	Male	trans
cg23383887_STT3B	0.000211409	0.000447755	-0.721295867	0.721295867	M1	Male	trans
cg01569860_CTAG1B	0.00021141	0.000447755	-0.607862457	0.607862457	M1	Male	trans
cg12035532_ZBTB12BP	0.00021141	0.000447755	0.49480806	0.49480806	M1	Male	trans
cg13370086_CROT	0.000211411	0.000447758	-0.622352725	0.622352725	M1	Male	trans
cg22737241_BET1-AS1	0.000211412	0.000447758	-0.578153543	0.578153543	M1	Male	trans
cg09833720_PDPN	0.000211417	0.000447766	-0.290944472	0.290944472	M1	Male	trans
cg01611524_RNA5SP131	0.000211417	0.000447766	-0.511320993	0.511320993	M1	Male	trans
cg02621636_ATP5MC2P4	0.000211417	0.000447767	0.302740712	0.302740712	M1	Male	trans
cg03549208_CCR9	0.000211419	0.000447769	-0.553943472	0.553943472	M1	Male	trans
cg06738047_RNU6-203P	0.000211419	0.000447769	0.643248465	0.643248465	M1	Male	trans
cg17726767_OR2C1	0.000211421	0.00044777	-0.807300935	0.807300935	M1	Male	trans
cg18294987_UGT2B11	0.000211421	0.00044777	-0.615977028	0.615977028	M1	Male	trans
cg17002338_DNAH7	0.000211421	0.000447771	-0.462546785	0.462546785	M1	Male	trans
cg05598678_GZMK	0.000211422	0.000447773	-1.061933906	1.061933906	M1	Male	trans
cg08380910_RNA5S17	0.000211424	0.000447775	-0.341474887	0.341474887	M1	Male	trans
cg21032074_PRR20B	0.000211425	0.000447775	-0.772167266	0.772167266	M1	Male	trans
cg21032074_PRR20E	0.000211425	0.000447775	-1.232759817	1.232759817	M1	Male	trans
cg09690283_IFNA4	0.000211427	0.000447777	0.528902063	0.528902063	M1	Male	trans
cg15977002_PDLIM3	0.000211428	0.00044778	-0.563981649	0.563981649	M1	Male	trans
cg14114155_ENSG00000226573	0.000211429	0.000447781	0.601166656	0.601166656	M1	Male	trans
cg12664613_ENSG00000231700	0.00021143	0.000447781	-0.540763245	0.540763245	M1	Male	trans
cg10960626_RNU6-46P	0.000211431	0.000447783	-0.831767915	0.831767915	M1	Male	trans
cg07470104_ENSG00000205695	0.000211432	0.000447783	-1.452973142	1.452973142	M1	Male	trans
cg02705757_RNU1-89P	0.000211432	0.000447783	-0.737028965	0.737028965	M1	Male	trans
cg20025711_ANO8	0.000211432	0.000447783	0.631737438	0.631737438	M1	Male	trans
cg23437483_PCDH11Y	0.000211432	0.000447783	-0.395143708	0.395143708	M1	Male	trans
cg08229224_ZNF510	0.000211433	0.000447783	-0.458336398	0.458336398	M1	Male	trans
cg24943459_ENSG00000224493	0.000211434	0.000447785	-0.670937608	0.670937608	M1	Male	trans
cg16119493_CACNA1S	0.000211435	0.000447786	0.665696909	0.665696909	M1	Male	trans
cg02949296_ENSG00000233479	0.000211436	0.000447787	-0.827841298	0.827841298	M1	Male	trans
cg13236475_LINC02138	0.000211436	0.000447787	-0.397853691	0.397853691	M1	Male	trans
cg06080941_ST13P7	0.000211436	0.000447787	-0.674427728	0.674427728	M1	Male	trans
cg10234161_RPL26P9	0.00021144	0.000447794	-0.684084767	0.684084767	M1	Male	trans
cg20025711_LNC-LBCS	0.000211443	0.000447798	-0.585010929	0.585010929	M1	Male	trans
cg14615927_CDH10	0.000211443	0.000447798	-0.176632519	0.176632519	M1	Male	trans
cg04985800_H3P11	0.000211444	0.000447798	1.06155849	1.06155849	M1	Male	trans
cg16793249_BMPR1AP2	0.000211444	0.000447799	-0.427119467	0.427119467	M1	Male	trans
cg25079651_SLC35F3-AS1	0.000211445	0.000447799	-0.53042696	0.53042696	M1	Male	trans
cg20910935_RNU6-934P	0.000211448	0.000447804	-0.382300993	0.382300993	M1	Male	trans
cg13720745_RPL26P29	0.000211448	0.000447804	1.046265399	1.046265399	M1	Male	trans
cg12163800_YEATS4	0.000211448	0.000447804	-2.499999953	2.499999953	M1	Male	trans
cg27437721_PPFIA2	0.000211453	0.000447813	-0.145992514	0.145992514	M1	Male	trans
cg27345524_ENSG00000226345	0.000211455	0.000447816	0.996320446	0.996320446	M1	Male	trans
cg08653161_RPL7P24	0.000211456	0.000447818	-0.652352712	0.652352712	M1	Male	trans
cg01972167_SNORD88B	0.000211458	0.000447822	-0.658959883	0.658959883	M1	Male	trans
cg23383887_RPL36AP54	0.000211459	0.000447822	-0.529434443	0.529434443	M1	Male	trans
cg01952618_HMGN1P32	0.00021146	0.000447822	-0.734317835	0.734317835	M1	Male	trans
cg06666967_ATOH8	0.00021146	0.000447822	0.7348666	0.7348666	M1	Male	trans
cg17334266_SLC1A1	0.000211461	0.000447822	-0.485084718	0.485084718	M1	Male	trans
cg12410054_SNORD108	0.000211461	0.000447822	-0.702523838	0.702523838	M1	Male	trans
cg19155518_NELL1	0.000211461	0.000447822	0.58183236	0.58183236	M1	Male	trans
cg10672754_PSAT1P4	0.000211461	0.000447822	0.744516707	0.744516707	M1	Male	trans
cg07372510_SNX19P1	0.000211462	0.000447822	0.648946534	0.648946534	M1	Male	trans
cg27662789_FAM9C	0.000211462	0.000447822	0.620461704	0.620461704	M1	Male	trans
cg20964965_CNIH3-AS2	0.000211463	0.000447823	-0.634154998	0.634154998	M1	Male	trans
cg06889790_ANKDD1B	0.000211463	0.000447823	-0.584361366	0.584361366	M1	Male	trans
cg23151860_HSPG2	0.000211464	0.000447824	-0.736253854	0.736253854	M1	Male	trans
cg20067334_GLIPR1L2	0.000211464	0.000447824	0.559511508	0.559511508	M1	Male	trans
cg16542473_CLSTN2	0.000211465	0.000447824	-0.311124689	0.311124689	M1	Male	trans
cg23328066_AHSA1	0.000211466	0.000447824	-1.303635256	1.303635256	M1	Male	trans
cg07096305_LPGAT1	0.000211466	0.000447824	0.458837176	0.458837176	M1	Male	trans
cg19703425_ENSG00000219023	0.000211466	0.000447824	-0.899160423	0.899160423	M1	Male	trans
cg00804694_APOE	0.000211467	0.000447825	0.569994228	0.569994228	M1	Male	trans
cg16247465_PHLDB2	0.000211468	0.000447826	-0.549818475	0.549818475	M1	Male	trans
cg17010895_LINC01679	0.000211469	0.000447826	-0.373604256	0.373604256	M1	Male	trans
cg03655023_DOK6	0.000211469	0.000447826	-0.499809351	0.499809351	M1	Male	trans
cg04967129_RAD54B	0.000211469	0.000447826	-0.614455187	0.614455187	M1	Male	trans
cg21356962_ENSG00000227606	0.000211473	0.000447832	-0.593534617	0.593534617	M1	Male	trans
cg15072634_SRRM3	0.000211475	0.000447836	-0.411846034	0.411846034	M1	Male	trans
cg20315554_EFS	0.000211477	0.00044784	-0.429179612	0.429179612	M1	Male	trans
cg23024913_NCF4-AS1	0.000211478	0.00044784	-1.741754943	1.741754943	M1	Male	trans
cg08898155_B3GALNT2P1	0.000211478	0.00044784	0.648020588	0.648020588	M1	Male	trans
cg08780398_ENSG00000225632	0.000211479	0.000447843	-0.782564856	0.782564856	M1	Male	trans
cg01864029_ENSG00000198671	0.000211482	0.000447848	-0.457909527	0.457909527	M1	Male	trans
cg03179052_NVL	0.000211483	0.000447848	-1.139648674	1.139648674	M1	Male	trans
cg15029183_LINC02868	0.000211484	0.00044785	0.692377895	0.692377895	M1	Male	trans
cg06754924_LINC00877	0.000211484	0.00044785	-0.312278113	0.312278113	M1	Male	trans
cg03885527_RPL23AP54	0.000211485	0.00044785	0.548467463	0.548467463	M1	Male	trans
cg21289491_ENSG00000234337	0.000211486	0.000447852	-0.95425125	0.95425125	M1	Male	trans
cg21575308_GCHFR	0.000211488	0.000447855	0.484091356	0.484091356	M1	Male	trans
cg03167407_FTH1P19	0.000211489	0.000447856	-1.045364368	1.045364368	M1	Male	trans
cg09282660_ENSG00000232958	0.00021149	0.000447859	-0.930675407	0.930675407	M1	Male	trans
cg23397523_ACAN	0.000211494	0.000447864	-0.546749913	0.546749913	M1	Male	trans
cg16375290_CBX1P3	0.000211494	0.000447864	0.558698636	0.558698636	M1	Male	trans
cg11868136_CYP2B6	0.000211494	0.000447864	-0.262233969	0.262233969	M1	Male	trans
cg24573416_OR1I1	0.000211495	0.000447865	-0.779397369	0.779397369	M1	Male	trans
cg07833852_NKX2-4	0.000211496	0.000447865	-0.55673603	0.55673603	M1	Male	trans
cg03371439_RPL7P5	0.000211496	0.000447865	-1.167077154	1.167077154	M1	Male	trans
cg04725041_ACTG1P10	0.000211496	0.000447865	0.711253865	0.711253865	M1	Male	trans
cg24022528_RNU6-468P	0.000211497	0.000447865	-0.398951731	0.398951731	M1	Male	trans
cg26228329_IGKV1OR9-1	0.000211497	0.000447866	-0.573271272	0.573271272	M1	Male	trans
cg11756968_CARTPT	0.0002115	0.00044787	-0.09420533	0.09420533	M1	Male	trans
cg06195376_NR2F1	0.000211501	0.00044787	-1.011563096	1.011563096	M1	Male	trans
cg08354567_OR5AQ1P	0.000211501	0.00044787	-0.182891301	0.182891301	M1	Male	trans
cg08354567_OR6C4	0.000211501	0.00044787	-0.015922809	0.015922809	M1	Male	trans
cg16328558_MIR365A	0.000211502	0.000447872	0.851790384	0.851790384	M1	Male	trans
cg07330196_RCBTB2	0.000211503	0.000447873	-0.794580964	0.794580964	M1	Male	trans
cg15633679_EPS8L3	0.000211503	0.000447873	-0.399500938	0.399500938	M1	Male	trans
cg06502685_KIDINS220	0.000211504	0.000447874	-0.4035173	0.4035173	M1	Male	trans
cg06640776_RNU6-269P	0.000211505	0.000447875	0.490955135	0.490955135	M1	Male	trans
cg26386409_MIR33A	0.000211506	0.000447875	0.708471298	0.708471298	M1	Male	trans
cg17174466_CCT6P4	0.000211506	0.000447875	-0.43641675	0.43641675	M1	Male	trans
cg17802005_ENSG00000231804	0.000211506	0.000447875	-0.473659987	0.473659987	M1	Male	trans
cg19335436_KLK4	0.000211508	0.000447877	-0.39623821	0.39623821	M1	Male	trans
cg22291003_RUVBL2P1	0.000211511	0.000447882	-0.48720627	0.48720627	M1	Male	trans
cg25343618_COL1A2	0.000211511	0.000447882	0.670221009	0.670221009	M1	Male	trans
cg15433807_RNU6-1051P	0.000211511	0.000447882	-0.949276274	0.949276274	M1	Male	trans
cg23789977_CCL7	0.000211512	0.000447882	-0.375128912	0.375128912	M1	Male	trans
cg13841476_PWWP3B	0.000211512	0.000447882	-0.515238667	0.515238667	M1	Male	trans
cg25958450_C1orf147	0.000211512	0.000447882	0.564511019	0.564511019	M1	Male	trans
cg16181973_SRRM3	0.000211513	0.000447884	-0.416229758	0.416229758	M1	Male	trans
cg04269540_DCT	0.000211514	0.000447884	-0.299708881	0.299708881	M1	Male	trans
cg02671217_ZNF720	0.000211514	0.000447884	-0.555688849	0.555688849	M1	Male	trans
cg00038877_BICDL1	0.000211517	0.00044789	0.762394811	0.762394811	M1	Male	trans
cg11924452_TRBV4-2	0.000211519	0.000447891	-0.640542067	0.640542067	M1	Male	trans
cg10392209_ISLR2	0.000211519	0.000447892	-0.576818698	0.576818698	M1	Male	trans
cg22804805_ENSG00000233970	0.000211521	0.000447895	-0.587163197	0.587163197	M1	Male	trans
cg26509105_SDR39U1	0.000211522	0.000447897	0.757250959	0.757250959	M1	Male	trans
cg07555268_SPAG17	0.000211523	0.000447898	0.766068977	0.766068977	M1	Male	trans
cg11170217_LINC00415	0.000211524	0.000447898	-0.928341589	0.928341589	M1	Male	trans
cg13458720_LINC00328-2P	0.000211524	0.000447898	-0.516190618	0.516190618	M1	Male	trans
cg02931193_ENSG00000235431	0.000211524	0.000447898	-0.443310008	0.443310008	M1	Male	trans
cg15113413_PRELID3BP1	0.000211525	0.000447899	-1.102023819	1.102023819	M1	Male	trans
cg07601093_OTUD4	0.000211526	0.000447899	0.859627706	0.859627706	M1	Male	trans
cg09855983_LMX1B	0.000211526	0.000447899	-0.91059023	0.91059023	M1	Male	trans
cg16061472_SNORD116-3	0.000211527	0.000447899	-0.379366506	0.379366506	M1	Male	trans
cg23763117_IL9	0.000211527	0.000447899	0.554741226	0.554741226	M1	Male	trans
cg07020979_RNU4-46P	0.000211528	0.0004479	-0.717418218	0.717418218	M1	Male	trans
cg03179052_MAP2K6	0.000211528	0.0004479	-1.199499342	1.199499342	M1	Male	trans
cg00169694_RNU6-285P	0.000211529	0.000447901	-0.987476124	0.987476124	M1	Male	trans
cg15668967_HPD	0.00021153	0.000447902	-0.99611149	0.99611149	M1	Male	trans
cg20252529_SLC25A14P1	0.00021153	0.000447902	-0.453143581	0.453143581	M1	Male	trans
cg15466595_RNA5SP387	0.000211531	0.000447903	-1.635440699	1.635440699	M1	Male	trans
cg05828971_VPREB3	0.000211535	0.00044791	-1.095649251	1.095649251	M1	Male	trans
cg26340737_ANO2	0.000211536	0.000447912	0.141981398	0.141981398	M1	Male	trans
cg07712598_PAPPA	0.000211536	0.000447912	-0.520958119	0.520958119	M1	Male	trans
cg24913342_ENSG00000238295	0.000211537	0.000447913	0.654881384	0.654881384	M1	Male	trans
cg10993517_ZCCHC13	0.000211539	0.000447914	-0.310787585	0.310787585	M1	Male	trans
cg26916936_PCSK5	0.00021154	0.000447917	-0.671095441	0.671095441	M1	Male	trans
cg15713282_TRGVB	0.000211541	0.000447918	-0.684090742	0.684090742	M1	Male	trans
cg15001471_MAPK12	0.000211542	0.000447919	-0.798356168	0.798356168	M1	Male	trans
cg16792044_ENSG00000231052	0.000211543	0.00044792	-0.314978912	0.314978912	M1	Male	trans
cg01952618_TRAV8-1	0.000211545	0.000447922	-0.52903056	0.52903056	M1	Male	trans
cg12974773_LTB4R	0.000211545	0.000447922	-0.489063831	0.489063831	M1	Male	trans
cg22052629_RAB22A	0.000211545	0.000447923	-0.560201204	0.560201204	M1	Male	trans
cg22052629_CABCOCO1	0.000211548	0.000447927	-0.476374226	0.476374226	M1	Male	trans
cg01028000_ENSG00000232448	0.00021155	0.00044793	-0.382635889	0.382635889	M1	Male	trans
cg08499158_SEMA6B	0.000211551	0.000447931	-0.44098476	0.44098476	M1	Male	trans
cg21266698_GACAT3	0.000211552	0.000447932	-0.637099934	0.637099934	M1	Male	trans
cg09825296_ENSG00000231052	0.000211552	0.000447932	-0.261222004	0.261222004	M1	Male	trans
cg11171466_MGAT4D	0.000211553	0.000447933	-0.588910005	0.588910005	M1	Male	trans
cg17146522_ENSG00000227935	0.000211554	0.000447934	-0.873486048	0.873486048	M1	Male	trans
cg02066813_MIR32	0.000211554	0.000447935	-0.847547276	0.847547276	M1	Male	trans
cg05489398_BEGAIN	0.000211555	0.000447935	0.640890713	0.640890713	M1	Male	trans
cg08426938_RNY1P11	0.000211555	0.000447935	-0.543146735	0.543146735	M1	Male	trans
cg14267705_CAP1	0.000211556	0.000447935	-0.659554655	0.659554655	M1	Male	trans
cg07532089_FSD1	0.000211556	0.000447935	-0.438836142	0.438836142	M1	Male	trans
cg05732089_DTX2P1	0.000211558	0.000447938	-0.628436357	0.628436357	M1	Male	trans
cg25250968_FOXN3P2	0.000211559	0.000447939	0.460388389	0.460388389	M1	Male	trans
cg07850274_ZNF709	0.000211559	0.000447939	-0.592557697	0.592557697	M1	Male	trans
cg02046589_ENSG00000220694	0.000211561	0.000447942	-0.675876016	0.675876016	M1	Male	trans
cg15672365_DUSP2	0.000211561	0.000447942	-0.605267029	0.605267029	M1	Male	trans
cg22007110_ENSG00000234356	0.000211562	0.000447942	0.792888508	0.792888508	M1	Male	trans
cg08229224_GLT8D1	0.000211562	0.000447943	-0.470074964	0.470074964	M1	Male	trans
cg22855933_APOBR	0.000211564	0.000447946	0.403996385	0.403996385	M1	Male	trans
cg20821566_GAS2	0.000211566	0.000447947	-0.599995333	0.599995333	M1	Male	trans
cg07784793_SLC4A1APP1	0.000211566	0.000447947	-0.646209599	0.646209599	M1	Male	trans
cg20936529_TRAJ10	0.000211567	0.000447947	-0.457479936	0.457479936	M1	Male	trans
cg18834259_DNAJC19P1	0.000211567	0.000447947	-0.885211567	0.885211567	M1	Male	trans
cg23328066_DLGAP1-AS1	0.000211567	0.000447947	-1.356858339	1.356858339	M1	Male	trans
cg03655023_ZNF559	0.000211567	0.000447947	-0.55330779	0.55330779	M1	Male	trans
cg00658016_GAGE2A	0.000211568	0.000447948	0.581751964	0.581751964	M1	Male	trans
cg11674404_PTGER4	0.000211568	0.000447948	-0.447579126	0.447579126	M1	Male	trans
cg04877959_C4orf48	0.000211569	0.000447948	-0.700173077	0.700173077	M1	Male	trans
cg12769792_ENSG00000223730	0.000211575	0.00044796	-0.280274414	0.280274414	M1	Male	trans
cg06634367_PDZRN3-AS1	0.000211576	0.00044796	-0.893713076	0.893713076	M1	Male	trans
cg24525967_KBTBD8	0.000211576	0.00044796	-0.553133454	0.553133454	M1	Male	trans
cg02271560_GNAI2P2	0.000211576	0.00044796	0.549057367	0.549057367	M1	Male	trans
cg24051234_PACRG	0.000211577	0.00044796	-0.991810568	0.991810568	M1	Male	trans
cg19539115_ENSG00000223859	0.000211577	0.00044796	-1.051529919	1.051529919	M1	Male	trans
cg03132688_LINC01757	0.000211578	0.000447962	-0.86513976	0.86513976	M1	Male	trans
cg22503024_OR7E110P	0.000211578	0.000447962	-0.480626644	0.480626644	M1	Male	trans
cg05824180_MXRA5Y	0.000211579	0.000447962	-0.973370643	0.973370643	M1	Male	trans
cg12213752_FALEC	0.000211579	0.000447962	-0.73256473	0.73256473	M1	Male	trans
cg04078608_LINC01681	0.000211581	0.000447964	0.757654589	0.757654589	M1	Male	trans
cg15995131_SCGB2A2	0.000211583	0.000447964	-0.845124514	0.845124514	M1	Male	trans
cg12978857_LINC01681	0.000211583	0.000447964	-0.808710416	0.808710416	M1	Male	trans
cg07264993_ZNF678	0.000211583	0.000447964	-0.456530157	0.456530157	M1	Male	trans
cg21633721_ITIH5	0.000211584	0.000447964	-0.601082955	0.601082955	M1	Male	trans
cg24227048_ELOA2	0.000211584	0.000447964	-1.364530978	1.364530978	M1	Male	trans
cg11865801_DIPK2B	0.000211585	0.000447964	-0.501584289	0.501584289	M1	Male	trans
cg20821566_RHEBP2	0.000211585	0.000447964	-0.575939454	0.575939454	M1	Male	trans
cg14994777_KLHL8	0.000211586	0.000447964	-0.625120162	0.625120162	M1	Male	trans
cg07509352_ENSG00000228714	0.000211586	0.000447964	-0.603609635	0.603609635	M1	Male	trans
cg22541535_PLEKHM2	0.000211589	0.000447964	-0.460174548	0.460174548	M1	Male	trans
cg27355761_LINC01788	0.00021159	0.000447964	-0.682423408	0.682423408	M1	Male	trans
cg27355761_KRT18P42	0.00021159	0.000447964	-1.133064201	1.133064201	M1	Male	trans
cg27355761_MTND6P24	0.00021159	0.000447964	-0.778064118	0.778064118	M1	Male	trans
cg27355761_RN7SKP231	0.00021159	0.000447964	-0.832670093	0.832670093	M1	Male	trans
cg27355761_PCDH9-AS1	0.00021159	0.000447964	-0.832670093	0.832670093	M1	Male	trans
cg27355761_ENSG00000237699	0.00021159	0.000447964	-1.052468482	1.052468482	M1	Male	trans
cg27355761_REG1CP	0.00021159	0.000447964	-1.173203849	1.173203849	M1	Male	trans
cg27355761_MTND5P27	0.00021159	0.000447964	-1.173203849	1.173203849	M1	Male	trans
cg27355761_RNU6-95P	0.00021159	0.000447964	-1.171871364	1.171871364	M1	Male	trans
cg27355761_SLC6A18	0.00021159	0.000447964	-1.173203849	1.173203849	M1	Male	trans
cg27355761_MIR509-2	0.00021159	0.000447964	-1.173203849	1.173203849	M1	Male	trans
cg27355761_MIR509-3	0.00021159	0.000447964	-1.173203849	1.173203849	M1	Male	trans
cg27355761_TRIM51GP	0.00021159	0.000447964	-1.173203849	1.173203849	M1	Male	trans
cg27355761_D21S2088E	0.00021159	0.000447964	-1.173203849	1.173203849	M1	Male	trans
cg27355761_ENSG00000237555	0.00021159	0.000447964	-1.173203849	1.173203849	M1	Male	trans
cg17158894_DES	0.000211591	0.000447966	-0.824588084	0.824588084	M1	Male	trans
cg01727591_PROSER2	0.000211594	0.00044797	-0.381567418	0.381567418	M1	Male	trans
cg16712416_CHRDL2	0.000211594	0.00044797	-0.557542729	0.557542729	M1	Male	trans
cg07330196_TRA2B	0.000211595	0.000447971	-0.742325262	0.742325262	M1	Male	trans
cg01881536_NPNT	0.000211595	0.000447971	-0.54093399	0.54093399	M1	Male	trans
cg01952989_IFNA13	0.000211596	0.000447971	-0.410973732	0.410973732	M1	Male	trans
cg03214444_SMG7	0.000211596	0.000447972	-0.771673605	0.771673605	M1	Male	trans
cg10669142_ENSG00000212517	0.000211597	0.000447972	0.490948504	0.490948504	M1	Male	trans
cg00518150_KANK4	0.000211599	0.000447975	0.569257151	0.569257151	M1	Male	trans
cg00169694_MTCO3P5	0.0002116	0.000447976	-0.954271447	0.954271447	M1	Male	trans
cg14122110_GRASLND	0.0002116	0.000447976	-0.690061636	0.690061636	M1	Male	trans
cg21201844_FABP4	0.000211601	0.000447977	0.730055671	0.730055671	M1	Male	trans
cg24605553_MICAL3	0.000211602	0.000447978	0.527533543	0.527533543	M1	Male	trans
cg19516263_APOBEC1	0.000211602	0.000447978	1.123198819	1.123198819	M1	Male	trans
cg00736622_NKX2-1	0.000211603	0.000447978	-0.696555113	0.696555113	M1	Male	trans
cg14409406_DYRK2	0.000211608	0.000447988	-0.572388893	0.572388893	M1	Male	trans
cg14409406_MTR	0.000211608	0.000447989	-0.591658829	0.591658829	M1	Male	trans
cg21750040_ZNF300P1	0.00021161	0.00044799	-0.626414	0.626414	M1	Male	trans
cg22597706_PPP1R14BP5	0.00021161	0.00044799	-0.524646524	0.524646524	M1	Male	trans
cg17110599_CACNG2	0.000211611	0.000447992	-0.62678992	0.62678992	M1	Male	trans
cg11674404_LINC00574	0.000211614	0.000447996	0.466965918	0.466965918	M1	Male	trans
cg20821566_ZNF638	0.000211616	0.000448	-0.595993109	0.595993109	M1	Male	trans
cg27058988_RNU5D-1	0.000211618	0.000448003	0.54386824	0.54386824	M1	Male	trans
cg13799853_MIR23B	0.00021162	0.000448008	0.446180017	0.446180017	M1	Male	trans
cg07474672_ENSG00000242474	0.00021162	0.000448008	-0.644325294	0.644325294	M1	Male	trans
cg20202013_SLC8B1	0.000211621	0.000448008	0.528114287	0.528114287	M1	Male	trans
cg23151860_BDH2	0.000211622	0.000448008	0.871321682	0.871321682	M1	Male	trans
cg09483607_TSEN15P2	0.000211622	0.000448008	-0.572039646	0.572039646	M1	Male	trans
cg04513703_COL6A2	0.000211623	0.00044801	-0.546789028	0.546789028	M1	Male	trans
cg05288466_RPL23AP12	0.000211625	0.000448013	0.559702991	0.559702991	M1	Male	trans
cg10499042_CSDC2	0.000211625	0.000448013	-0.71488604	0.71488604	M1	Male	trans
cg08547343_ENSG00000229858	0.000211627	0.000448017	0.970554669	0.970554669	M1	Male	trans
cg13172076_CLMN	0.000211629	0.00044802	-0.875102137	0.875102137	M1	Male	trans
cg12163800_SKP1	0.00021163	0.00044802	-2.265755154	2.265755154	M1	Male	trans
cg10815253_INO80B	0.000211632	0.000448025	-0.611668259	0.611668259	M1	Male	trans
cg17386934_PGGT1BP2	0.000211633	0.000448025	-0.779607426	0.779607426	M1	Male	trans
cg15113413_NME2P2	0.000211634	0.000448027	-1.399315913	1.399315913	M1	Male	trans
cg04725041_ASS1	0.000211636	0.00044803	0.564106372	0.564106372	M1	Male	trans
cg07022956_GK4P	0.000211637	0.000448032	-0.616335151	0.616335151	M1	Male	trans
cg12176654_ATRIP	0.000211639	0.000448034	-0.40020706	0.40020706	M1	Male	trans
cg04145522_RNU1-52P	0.00021164	0.000448035	-0.62046186	0.62046186	M1	Male	trans
cg10801331_NPSR1-AS1	0.00021164	0.000448035	-1.095992072	1.095992072	M1	Male	trans
cg21613549_TPTE2P5	0.00021164	0.000448035	-0.600806453	0.600806453	M1	Male	trans
cg06803261_RN7SL350P	0.000211641	0.000448035	-0.624208515	0.624208515	M1	Male	trans
cg02216951_NPTN	0.000211642	0.000448036	0.605301162	0.605301162	M1	Male	trans
cg13703714_SAPCD2P2	0.000211643	0.000448039	-0.754260953	0.754260953	M1	Male	trans
cg07264993_HMGB1P37	0.000211646	0.000448043	-0.552876261	0.552876261	M1	Male	trans
cg16767880_RNF25	0.000211647	0.000448045	0.499983274	0.499983274	M1	Male	trans
cg18100127_ASAH2B	0.000211648	0.000448046	-0.345089695	0.345089695	M1	Male	trans
cg15006082_WASF1	0.000211653	0.000448055	0.676399653	0.676399653	M1	Male	trans
cg10706817_ENSG00000241539	0.000211653	0.000448056	0.670078888	0.670078888	M1	Male	trans
cg25994476_LYPLA1	0.000211655	0.000448058	0.536979327	0.536979327	M1	Male	trans
cg15708697_RARRES2P1	0.000211656	0.000448059	0.721180312	0.721180312	M1	Male	trans
cg11960435_ITPRID1	0.000211656	0.000448059	-0.569340464	0.569340464	M1	Male	trans
cg21090866_KRT24	0.000211657	0.000448059	-0.422171203	0.422171203	M1	Male	trans
cg06540372_ENSG00000237994	0.000211657	0.000448059	-0.325310192	0.325310192	M1	Male	trans
cg05465169_AKAP12	0.000211658	0.000448061	0.905727514	0.905727514	M1	Male	trans
cg23427909_SLAMF8	0.000211663	0.00044807	-0.474296022	0.474296022	M1	Male	trans
cg08825286_VDAC1P3	0.000211665	0.000448073	-0.608563679	0.608563679	M1	Male	trans
cg17025908_RN7SKP1	0.000211667	0.000448078	-0.468271141	0.468271141	M1	Male	trans
cg12640631_ENSG00000224100	0.000211667	0.000448078	-0.636027195	0.636027195	M1	Male	trans
cg18743951_NUS1P4	0.000211668	0.000448079	-0.627503668	0.627503668	M1	Male	trans
cg02066813_KIF23	0.00021167	0.000448083	-0.606006793	0.606006793	M1	Male	trans
cg13799853_FOXR1	0.000211671	0.000448083	0.543855973	0.543855973	M1	Male	trans
cg14611230_ENSG00000242169	0.000211676	0.000448092	-0.475054444	0.475054444	M1	Male	trans
cg24004951_MIR128-1	0.000211676	0.000448092	-0.718000681	0.718000681	M1	Male	trans
cg12041209_ENSG00000234938	0.000211678	0.000448095	0.676930185	0.676930185	M1	Male	trans
cg02216951_TSEN15	0.000211679	0.000448096	0.609853647	0.609853647	M1	Male	trans
cg12607106_EEF1GP1	0.000211679	0.000448096	-1.079296462	1.079296462	M1	Male	trans
cg08333487_MYOM3	0.000211681	0.000448099	-0.777723185	0.777723185	M1	Male	trans
cg20150659_RBP1	0.000211682	0.0004481	-0.399554023	0.399554023	M1	Male	trans
cg10039163_HSD17B6	0.000211682	0.0004481	-0.691816446	0.691816446	M1	Male	trans
cg26338867_ASB4	0.000211683	0.000448101	-0.618698618	0.618698618	M1	Male	trans
cg11760280_TRBV24-1	0.000211687	0.000448107	-0.469530749	0.469530749	M1	Male	trans
cg23309670_RNASE3	0.000211688	0.000448107	0.786674849	0.786674849	M1	Male	trans
cg21351830_PRM1	0.000211688	0.000448107	-0.946828935	0.946828935	M1	Male	trans
cg05005609_GK-AS1	0.000211689	0.000448109	0.51799681	0.51799681	M1	Male	trans
cg22052629_ZNF175	0.000211689	0.00044811	-0.520169085	0.520169085	M1	Male	trans
cg14641472_TBX15	0.000211691	0.000448112	0.671376953	0.671376953	M1	Male	trans
cg00986162_ENSG00000240393	0.000211691	0.000448112	0.535987225	0.535987225	M1	Male	trans
cg02401524_ENSG00000227055	0.000211692	0.000448113	-0.875875904	0.875875904	M1	Male	trans
cg12869097_LINC01048	0.000211694	0.000448116	-0.386154747	0.386154747	M1	Male	trans
cg06738047_MARK2P15	0.000211696	0.000448119	0.633415475	0.633415475	M1	Male	trans
cg20137750_LRRC66	0.000211697	0.000448122	-0.433305768	0.433305768	M1	Male	trans
cg16348536_IGLV4-60	0.000211698	0.000448122	-0.937340147	0.937340147	M1	Male	trans
ch.2.54406426R_FTH1P27	0.000211699	0.000448124	0.369353913	0.369353913	M1	Male	trans
cg16210324_OTOG	0.000211701	0.000448126	-0.836430471	0.836430471	M1	Male	trans
cg09483607_ADD3	0.000211701	0.000448126	-0.631269269	0.631269269	M1	Male	trans
cg02671217_RPS29P19	0.000211703	0.000448129	-0.622227261	0.622227261	M1	Male	trans
cg11056334_LINC00323	0.000211704	0.00044813	-0.418869089	0.418869089	M1	Male	trans
cg16919093_TRIM72	0.000211707	0.000448136	-1.094351665	1.094351665	M1	Male	trans
cg10736303_LINC02802	0.000211707	0.000448136	-0.314997408	0.314997408	M1	Male	trans
cg07096305_IFNAR1	0.000211709	0.000448138	0.503575635	0.503575635	M1	Male	trans
cg09997590_SLC22A14	0.000211711	0.000448143	-0.566121956	0.566121956	M1	Male	trans
cg10249221_E2F6P3	0.000211715	0.000448149	0.792704802	0.792704802	M1	Male	trans
cg04670072_EGFR-AS1	0.000211716	0.000448149	0.617021526	0.617021526	M1	Male	trans
cg03132688_ARPC1BP1	0.000211716	0.000448149	0.472514316	0.472514316	M1	Male	trans
cg24289553_MT1P3	0.000211716	0.000448149	-0.358012885	0.358012885	M1	Male	trans
cg10959048_ENSG00000198277	0.000211716	0.000448149	-0.641792382	0.641792382	M1	Male	trans
cg17263716_KHDRBS2	0.000211717	0.00044815	-0.511434694	0.511434694	M1	Male	trans
cg25517103_ENSG00000226526	0.000211717	0.00044815	-0.455355913	0.455355913	M1	Male	trans
cg04060288_USP6NL	0.00021172	0.000448155	-0.912235869	0.912235869	M1	Male	trans
cg10364459_TRBV8-2	0.000211722	0.000448158	-0.710884469	0.710884469	M1	Male	trans
cg10238064_ENSG00000235263	0.000211722	0.000448158	-0.66733825	0.66733825	M1	Male	trans
cg00647173_S100A14	0.000211723	0.000448159	0.748277513	0.748277513	M1	Male	trans
cg04116297_SPIN4-AS1	0.000211725	0.000448163	-0.499372365	0.499372365	M1	Male	trans
cg09661733_SLC7A14	0.000211726	0.000448164	-0.277271265	0.277271265	M1	Male	trans
cg08324397_GPR153	0.000211727	0.000448164	-0.577664965	0.577664965	M1	Male	trans
cg05260346_BPIFA4P	0.000211728	0.000448166	-0.374483311	0.374483311	M1	Male	trans
cg02792740_ZNF493	0.000211729	0.000448167	0.588606908	0.588606908	M1	Male	trans
cg05099240_FBXO34	0.00021173	0.000448168	-0.459460197	0.459460197	M1	Male	trans
cg19597111_ENSG00000205767	0.00021173	0.000448168	-0.623431138	0.623431138	M1	Male	trans
cg15833940_LINC00686	0.000211732	0.00044817	0.425904953	0.425904953	M1	Male	trans
cg14267705_MCU	0.000211736	0.000448178	-0.6397359	0.6397359	M1	Male	trans
cg01733904_FKBP4P7	0.000211736	0.000448178	0.627759151	0.627759151	M1	Male	trans
cg06627950_ADRB3	0.000211736	0.000448178	-0.90996428	0.90996428	M1	Male	trans
cg00710456_TAF1B	0.000211737	0.000448179	-0.447369513	0.447369513	M1	Male	trans
cg01702501_OR2I1P	0.000211738	0.00044818	-0.377156225	0.377156225	M1	Male	trans
cg07793432_TIMM10B	0.000211739	0.000448181	-0.683918022	0.683918022	M1	Male	trans
cg03635525_GPR3	0.00021174	0.000448181	0.59351879	0.59351879	M1	Male	trans
cg06649540_ENSG00000223730	0.00021174	0.000448181	-0.477852519	0.477852519	M1	Male	trans
cg06712755_RNU6-1091P	0.000211742	0.000448185	-0.72208276	0.72208276	M1	Male	trans
cg16794862_PGM5	0.000211743	0.000448186	-0.445700894	0.445700894	M1	Male	trans
cg13229245_NMD3P1	0.000211747	0.000448194	0.319250188	0.319250188	M1	Male	trans
cg16542473_C8orf34	0.000211748	0.000448194	-0.52650689	0.52650689	M1	Male	trans
cg06499214_NAGA	0.00021175	0.000448196	0.59933694	0.59933694	M1	Male	trans
cg00710456_RNU6-46P	0.00021175	0.000448196	-0.622337475	0.622337475	M1	Male	trans
cg23151860_DBT	0.00021175	0.000448196	0.895940084	0.895940084	M1	Male	trans
cg03809622_ENSG00000240950	0.000211751	0.000448197	0.545044095	0.545044095	M1	Male	trans
cg15574461_RNU6-1203P	0.000211751	0.000448198	-0.707375299	0.707375299	M1	Male	trans
cg17252620_LINC01681	0.000211755	0.000448203	0.792740672	0.792740672	M1	Male	trans
cg07474672_TMEM26	0.000211755	0.000448203	-0.55356171	0.55356171	M1	Male	trans
cg04000274_KCNMA1-AS3	0.000211757	0.000448206	-0.913378154	0.913378154	M1	Male	trans
cg27408471_SHISA5P2	0.000211758	0.000448206	0.503846442	0.503846442	M1	Male	trans
cg04322353_TCEAL2	0.000211758	0.000448206	-0.607165212	0.607165212	M1	Male	trans
cg18941079_ENTR1P2	0.000211759	0.000448206	-0.699845164	0.699845164	M1	Male	trans
cg10516613_LGI3	0.000211759	0.000448206	-0.345549624	0.345549624	M1	Male	trans
cg03655023_MEF2A	0.000211759	0.000448206	-0.563221577	0.563221577	M1	Male	trans
cg19163171_IGHD2-8	0.00021176	0.000448206	0.444980053	0.444980053	M1	Male	trans
cg07264993_PPAT	0.00021176	0.000448206	-0.439596392	0.439596392	M1	Male	trans
cg13320413_ENSG00000233352	0.00021176	0.000448206	-0.665429372	0.665429372	M1	Male	trans
cg10428733_MRPS17P9	0.00021176	0.000448206	-0.624761651	0.624761651	M1	Male	trans
cg02230244_ENSG00000207922	0.000211762	0.000448209	0.587030126	0.587030126	M1	Male	trans
cg26703758_GPR27	0.000211762	0.000448209	0.321234414	0.321234414	M1	Male	trans
cg22821472_ENSG00000204055	0.000211762	0.000448209	-0.659923011	0.659923011	M1	Male	trans
cg13249146_ENSG00000242088	0.000211763	0.000448209	-0.449528544	0.449528544	M1	Male	trans
cg24711324_FAM177A1	0.000211764	0.00044821	-0.530541871	0.530541871	M1	Male	trans
cg27286337_ENSG00000229010	0.000211766	0.000448213	-0.548590145	0.548590145	M1	Male	trans
cg24264239_DAZ2	0.000211766	0.000448213	-0.121235146	0.121235146	M1	Male	trans
cg14157525_LINC01186	0.000211767	0.000448213	-0.994367996	0.994367996	M1	Male	trans
cg26834504_RPS13P3	0.000211767	0.000448213	0.476269669	0.476269669	M1	Male	trans
cg21935113_RPL5P9	0.000211769	0.000448216	-0.66408021	0.66408021	M1	Male	trans
cg21873967_FAM224B	0.000211769	0.000448216	-0.756377033	0.756377033	M1	Male	trans
cg06902555_ENSG00000229616	0.00021177	0.000448217	-1.002299953	1.002299953	M1	Male	trans
cg16570157_CCDC144NL	0.000211777	0.00044822	0.441346453	0.441346453	M1	Male	trans
cg24107163_ITPRID1	0.000211778	0.00044822	0.526066261	0.526066261	M1	Male	trans
cg09499436_PDGFD	0.000211778	0.00044822	-0.790241612	0.790241612	M1	Male	trans
cg17753661_TGM7	0.000211778	0.00044822	-0.511245927	0.511245927	M1	Male	trans
cg09653571_SEPHS1P6	0.000211778	0.00044822	-0.836058058	0.836058058	M1	Male	trans
cg08000231_ZSCAN4	0.000211779	0.00044822	0.706559349	0.706559349	M1	Male	trans
cg06501606_MIR320A	0.000211779	0.00044822	-0.960288559	0.960288559	M1	Male	trans
cg22883893_ENSG00000223944	0.000211779	0.00044822	0.42926063	0.42926063	M1	Male	trans
cg13656404_RN7SL420P	0.000211782	0.00044822	-1.44611793	1.44611793	M1	Male	trans
cg13656404_LINC02010	0.000211782	0.00044822	-1.44611793	1.44611793	M1	Male	trans
cg13656404_RN7SKP62	0.000211782	0.00044822	-1.44611793	1.44611793	M1	Male	trans
cg13656404_HNRNPA1P1	0.000211782	0.00044822	-1.44611793	1.44611793	M1	Male	trans
cg13656404_DNAJA1P4	0.000211782	0.00044822	-1.44611793	1.44611793	M1	Male	trans
cg13656404_NHP2P2	0.000211782	0.00044822	-1.44611793	1.44611793	M1	Male	trans
cg13656404_RPS21P8	0.000211782	0.00044822	-1.44611793	1.44611793	M1	Male	trans
cg13656404_GRPEL2P1	0.000211782	0.00044822	-1.44611793	1.44611793	M1	Male	trans
cg13656404_SNORD115-28	0.000211782	0.00044822	-1.44611793	1.44611793	M1	Male	trans
cg13656404_ENSG00000215905	0.000211782	0.00044822	-0.7064124	0.7064124	M1	Male	trans
cg13656404_ENSG00000216616	0.000211782	0.00044822	-0.64257219	0.64257219	M1	Male	trans
cg13656404_ENSG00000230627	0.000211782	0.00044822	-0.511339084	0.511339084	M1	Male	trans
cg13656404_ENSG00000235154	0.000211782	0.00044822	-1.44611793	1.44611793	M1	Male	trans
cg13656404_MED13P1	0.000211782	0.00044822	-1.44611793	1.44611793	M1	Male	trans
cg13656404_RNU7-176P	0.000211782	0.00044822	-0.34155975	0.34155975	M1	Male	trans
cg13656404_BTF3L4P4	0.000211782	0.00044822	-0.47948101	0.47948101	M1	Male	trans
cg13656404_RNU4ATAC2P	0.000211782	0.00044822	-0.432158756	0.432158756	M1	Male	trans
cg13656404_ENSG00000231484	0.000211782	0.00044822	-0.146199592	0.146199592	M1	Male	trans
cg02262162_ENSG00000242753	0.000211783	0.000448223	-0.835852003	0.835852003	M1	Male	trans
cg17348378_SMAD6	0.000211784	0.000448223	-0.567536409	0.567536409	M1	Male	trans
cg19985056_RN7SKP170	0.000211785	0.000448224	0.5294468	0.5294468	M1	Male	trans
cg19985056_ENSG00000224297	0.000211785	0.000448224	0.701408715	0.701408715	M1	Male	trans
cg14013632_ZSCAN1	0.000211785	0.000448224	-1.260709341	1.260709341	M1	Male	trans
cg12628550_SULT1A4	0.000211787	0.000448226	0.745298893	0.745298893	M1	Male	trans
cg04509100_OR6F1	0.000211787	0.000448226	-0.388944743	0.388944743	M1	Male	trans
cg17324671_LSM1P1	0.000211788	0.000448227	-0.525216195	0.525216195	M1	Male	trans
cg26338867_RNF208	0.00021179	0.000448229	0.590228149	0.590228149	M1	Male	trans
cg19703425_CFL1P5	0.00021179	0.000448229	-0.995674859	0.995674859	M1	Male	trans
cg16963484_SETD4	0.00021179	0.000448229	-0.408477261	0.408477261	M1	Male	trans
cg18180710_ENSG00000240499	0.00021179	0.000448229	0.559102994	0.559102994	M1	Male	trans
cg17018422_Y_RNA	0.000211791	0.000448229	0.37554481	0.37554481	M1	Male	trans
cg05901128_MTND2P15	0.000211792	0.00044823	-0.622942922	0.622942922	M1	Male	trans
cg06896450_ENSG00000234941	0.000211795	0.000448235	-0.502575057	0.502575057	M1	Male	trans
cg00356435_FHAD1-AS1	0.000211795	0.000448235	0.618231922	0.618231922	M1	Male	trans
cg00598860_KNCN	0.000211795	0.000448235	-0.451293314	0.451293314	M1	Male	trans
cg09272186_AHR	0.000211797	0.000448237	1.302049932	1.302049932	M1	Male	trans
cg13085553_RNF212	0.000211797	0.000448237	-0.540216347	0.540216347	M1	Male	trans
cg20821566_SNX16	0.000211799	0.000448241	-0.559521171	0.559521171	M1	Male	trans
cg14449263_F9	0.0002118	0.000448241	0.47246314	0.47246314	M1	Male	trans
cg18924965_MIR28	0.0002118	0.000448241	0.66382203	0.66382203	M1	Male	trans
cg08941533_ZNF737	0.000211801	0.000448241	-0.693333759	0.693333759	M1	Male	trans
cg13703714_ENSG00000227133	0.000211801	0.000448241	-0.559452955	0.559452955	M1	Male	trans
cg17120369_SPATA31A6	0.000211805	0.000448249	0.888334044	0.888334044	M1	Male	trans
cg04457964_ENSG00000236168	0.000211805	0.000448249	-0.957140453	0.957140453	M1	Male	trans
cg19362774_ANKRD26P3	0.000211806	0.000448249	-0.296509062	0.296509062	M1	Male	trans
cg07712165_CDC42P2	0.000211807	0.00044825	-0.787168537	0.787168537	M1	Male	trans
cg16459944_ART3	0.000211807	0.00044825	-0.654216897	0.654216897	M1	Male	trans
cg15901999_ID1	0.000211809	0.000448252	-0.506043777	0.506043777	M1	Male	trans
cg15920524_CD99	0.000211809	0.000448252	-0.566048142	0.566048142	M1	Male	trans
cg16962558_LAP3P2	0.00021181	0.000448254	-0.461998055	0.461998055	M1	Male	trans
cg11541881_ENSG00000235389	0.000211814	0.000448261	-0.512092564	0.512092564	M1	Male	trans
cg11394947_ENSG00000230631	0.000211814	0.000448261	1.34736054	1.34736054	M1	Male	trans
cg23127183_ASB17	0.000211815	0.000448261	0.647532373	0.647532373	M1	Male	trans
cg20695805_LINC01725	0.000211817	0.000448266	0.519479252	0.519479252	M1	Male	trans
cg06881398_HNRNPA1P60	0.000211818	0.000448268	-0.71169262	0.71169262	M1	Male	trans
cg13202325_ENSG00000212517	0.000211821	0.000448272	0.415849239	0.415849239	M1	Male	trans
cg01124926_ERI3-IT1	0.000211823	0.000448275	-0.535285059	0.535285059	M1	Male	trans
cg05058706_VIPR2	0.000211825	0.000448279	-0.632029679	0.632029679	M1	Male	trans
cg21032074_LINC02644	0.000211828	0.000448284	-0.755503503	0.755503503	M1	Male	trans
cg17106653_ENSG00000232618	0.000211828	0.000448284	0.757929794	0.757929794	M1	Male	trans
cg15701795_FHL3	0.000211829	0.000448284	-0.870272753	0.870272753	M1	Male	trans
cg18376288_C4BPAP1	0.00021183	0.000448285	0.67859937	0.67859937	M1	Male	trans
cg04141000_EIF4A1P6	0.000211831	0.000448286	-0.556407451	0.556407451	M1	Male	trans
cg16030751_RNU6-495P	0.000211831	0.000448286	-0.678140302	0.678140302	M1	Male	trans
cg17550009_ANPEP	0.000211833	0.00044829	0.548950758	0.548950758	M1	Male	trans
cg27501748_SRRM3	0.000211834	0.00044829	0.407963217	0.407963217	M1	Male	trans
cg20571761_PAX3	0.000211834	0.00044829	-0.365475827	0.365475827	M1	Male	trans
cg17129519_KRT17P2	0.000211835	0.000448291	-0.381096136	0.381096136	M1	Male	trans
cg00926684_ENSG00000229177	0.000211835	0.000448291	-0.64365325	0.64365325	M1	Male	trans
cg13180315_RPL21P42	0.000211835	0.000448291	0.415209469	0.415209469	M1	Male	trans
cg05758100_LINC00454	0.000211837	0.000448292	-0.962753988	0.962753988	M1	Male	trans
cg02345327_OR1E2	0.000211838	0.000448294	-0.679161291	0.679161291	M1	Male	trans
cg09375488_CBLIF	0.000211838	0.000448294	0.608469528	0.608469528	M1	Male	trans
cg11086960_VAPA	0.000211839	0.000448294	-0.653144838	0.653144838	M1	Male	trans
cg25588120_PKIB	0.000211839	0.000448294	-0.285197366	0.285197366	M1	Male	trans
cg14054162_SNORD115-5	0.00021184	0.000448294	-0.528661537	0.528661537	M1	Male	trans
cg03705384_MCHR1	0.00021184	0.000448294	0.275347967	0.275347967	M1	Male	trans
cg17304678_OR2W6P	0.000211841	0.000448295	0.705344858	0.705344858	M1	Male	trans
cg03364874_APOC2	0.000211842	0.000448296	0.544144777	0.544144777	M1	Male	trans
cg14732488_RN7SL382P	0.000211842	0.000448296	-0.434534433	0.434534433	M1	Male	trans
cg27322699_LINC00893	0.000211843	0.000448297	-0.725063922	0.725063922	M1	Male	trans
cg11171466_CBX5	0.000211843	0.000448297	-0.624245389	0.624245389	M1	Male	trans
cg07405255_COLGALT2	0.000211844	0.000448298	-0.853133202	0.853133202	M1	Male	trans
cg18449048_RNA5S14	0.000211845	0.0004483	-0.410496891	0.410496891	M1	Male	trans
cg04142998_HSPD1P7	0.000211846	0.0004483	-0.098946499	0.098946499	M1	Male	trans
cg14844989_APCS	0.000211846	0.0004483	0.908952515	0.908952515	M1	Male	trans
cg12836961_SNORA68B	0.000211847	0.000448301	-0.377167502	0.377167502	M1	Male	trans
cg02403283_H3C9P	0.000211848	0.000448303	-1.087117499	1.087117499	M1	Male	trans
cg19754530_TAS2R9	0.00021185	0.000448305	-0.848962259	0.848962259	M1	Male	trans
cg04070200_SFRP2	0.00021185	0.000448305	-0.533826902	0.533826902	M1	Male	trans
cg24430871_ENSG00000229239	0.00021185	0.000448305	-0.409384319	0.409384319	M1	Male	trans
cg02399454_ENSG00000238260	0.000211851	0.000448305	-0.431026816	0.431026816	M1	Male	trans
cg20985980_MYOCD-AS1	0.000211852	0.000448307	0.877056001	0.877056001	M1	Male	trans
cg15377174_OR10AD1	0.000211854	0.000448311	1.039518099	1.039518099	M1	Male	trans
cg02196189_RNU7-104P	0.000211855	0.000448311	-0.51481062	0.51481062	M1	Male	trans
cg12225344_RNU6-1155P	0.000211855	0.000448311	-0.302292001	0.302292001	M1	Male	trans
cg10399333_GTF2H2B	0.000211856	0.000448311	-0.608586933	0.608586933	M1	Male	trans
cg01891497_ENSG00000237927	0.000211856	0.000448311	-0.317468523	0.317468523	M1	Male	trans
cg13646034_IGHV1-2	0.000211856	0.000448311	-0.548388697	0.548388697	M1	Male	trans
cg16596598_TRMT1P1	0.000211859	0.000448316	-0.417615963	0.417615963	M1	Male	trans
cg14924064_CLIC2	0.000211861	0.00044832	0.395079827	0.395079827	M1	Male	trans
cg15201168_ENSG00000233099	0.000211866	0.000448328	-1.231583092	1.231583092	M1	Male	trans
cg10034640_IFNWP19	0.000211867	0.00044833	-0.467903938	0.467903938	M1	Male	trans
cg19353052_ENSG00000223977	0.000211869	0.000448334	-0.506535122	0.506535122	M1	Male	trans
cg26162150_GPR42	0.00021187	0.000448334	1.097044204	1.097044204	M1	Male	trans
cg24118983_TRAV22	0.00021187	0.000448334	-0.158830324	0.158830324	M1	Male	trans
cg15452182_NPM1P11	0.00021187	0.000448334	-0.653470299	0.653470299	M1	Male	trans
cg11086960_CSDE1	0.000211871	0.000448334	-0.635412805	0.635412805	M1	Male	trans
cg08426938_QTRT2	0.000211873	0.000448336	-0.525377795	0.525377795	M1	Male	trans
cg14481875_RN7SL263P	0.000211877	0.000448336	0.574256049	0.574256049	M1	Male	trans
cg11256764_HLTF-AS1	0.000211878	0.000448336	-0.491864157	0.491864157	M1	Male	trans
cg11256764_MIR548A2	0.000211878	0.000448336	-0.491864157	0.491864157	M1	Male	trans
cg11256764_RN7SL22P	0.000211878	0.000448336	-0.40311237	0.40311237	M1	Male	trans
cg11256764_SNORD58C	0.000211878	0.000448336	-0.395542233	0.395542233	M1	Male	trans
cg11256764_DEFB125	0.000211878	0.000448336	-0.491864157	0.491864157	M1	Male	trans
cg11256764_ENSG00000232465	0.000211878	0.000448336	-0.491864157	0.491864157	M1	Male	trans
cg11256764_ENSG00000235434	0.000211878	0.000448336	-0.242013038	0.242013038	M1	Male	trans
cg11256764_RPL21P131	0.000211878	0.000448336	-0.635971301	0.635971301	M1	Male	trans
cg11256764_RNU7-173P	0.000211878	0.000448336	-0.454409863	0.454409863	M1	Male	trans
cg11256764_FAM9A	0.000211878	0.000448336	-0.310850316	0.310850316	M1	Male	trans
cg11256764_ENSG00000225044	0.000211878	0.000448336	-0.693019873	0.693019873	M1	Male	trans
cg11256764_ENSG00000226515	0.000211878	0.000448336	-0.693019873	0.693019873	M1	Male	trans
cg11256764_OR5BS1P	0.000211878	0.000448336	-0.34095164	0.34095164	M1	Male	trans
cg24183909_GOLGA2P6	0.000211878	0.000448336	0.405937089	0.405937089	M1	Male	trans
cg16377212_SNORD88B	0.000211879	0.000448338	-0.891521458	0.891521458	M1	Male	trans
cg16999170_RXYLT1	0.000211881	0.00044834	-0.856907639	0.856907639	M1	Male	trans
cg14378564_IQCJ	0.000211884	0.000448348	0.484363751	0.484363751	M1	Male	trans
cg00804694_CNN2P8	0.000211886	0.000448349	-0.857556411	0.857556411	M1	Male	trans
cg12978857_TVP23CP1	0.000211888	0.000448354	-0.790153889	0.790153889	M1	Male	trans
cg20615820_RNU1-19P	0.000211889	0.000448355	-0.65710448	0.65710448	M1	Male	trans
cg05636584_ST6GALNAC5	0.000211889	0.000448355	-0.616838068	0.616838068	M1	Male	trans
cg25407410_RPS10P2	0.00021189	0.000448356	-0.783993322	0.783993322	M1	Male	trans
cg11171466_ARRDC1	0.000211892	0.000448359	0.566135848	0.566135848	M1	Male	trans
cg07594172_LINC01487	0.000211895	0.000448365	-0.610342055	0.610342055	M1	Male	trans
cg20494891_SMPD4BP	0.000211898	0.00044837	0.639341547	0.639341547	M1	Male	trans
cg26530706_DAP3P2	0.000211899	0.00044837	-0.718597762	0.718597762	M1	Male	trans
cg21616683_TRAPPC5	0.0002119	0.000448371	-1.097253276	1.097253276	M1	Male	trans
cg17414101_ENSG00000220913	0.0002119	0.000448371	-0.680594335	0.680594335	M1	Male	trans
cg10681522_RNF212	0.0002119	0.000448371	-0.575456604	0.575456604	M1	Male	trans
cg14526732_IGKV1D-43	0.000211901	0.000448372	0.489327396	0.489327396	M1	Male	trans
cg24170716_PDCD1	0.000211902	0.000448372	-0.504060238	0.504060238	M1	Male	trans
cg18592093_TRIM35	0.000211903	0.000448375	-0.616708712	0.616708712	M1	Male	trans
cg13166992_LINC02863	0.000211905	0.000448378	0.755012108	0.755012108	M1	Male	trans
cg20568108_FAM155A	0.000211905	0.000448378	-0.899438885	0.899438885	M1	Male	trans
cg09483607_NFYB	0.000211906	0.000448379	-0.6604418	0.6604418	M1	Male	trans
cg11047442_ATXN8OS	0.000211908	0.000448382	-0.597957096	0.597957096	M1	Male	trans
cg24880701_ENSG00000242775	0.000211909	0.000448384	0.582224448	0.582224448	M1	Male	trans
cg02412345_NKPD1	0.00021191	0.000448385	-0.466077025	0.466077025	M1	Male	trans
cg24668990_ENSG00000187812	0.000211911	0.000448385	1.106861925	1.106861925	M1	Male	trans
cg23383887_GRIN3A	0.000211915	0.000448394	-0.633157044	0.633157044	M1	Male	trans
cg15251010_CCNB1	0.000211915	0.000448394	-0.697743408	0.697743408	M1	Male	trans
cg20252653_RNU6-790P	0.000211917	0.000448397	-0.400481652	0.400481652	M1	Male	trans
cg24166175_NID2	0.000211919	0.000448398	-0.839776057	0.839776057	M1	Male	trans
cg27445894_MSC	0.000211919	0.000448398	-0.49569664	0.49569664	M1	Male	trans
cg16486690_SDCBP2	0.000211919	0.000448398	0.666060308	0.666060308	M1	Male	trans
cg15278888_HMGB1P48	0.000211923	0.000448405	-0.891387346	0.891387346	M1	Male	trans
cg06544239_SPACA5B	0.000211923	0.000448406	-2.532279188	2.532279188	M1	Male	trans
cg16064295_IL6ST	0.000211924	0.000448407	-0.725101332	0.725101332	M1	Male	trans
cg01724587_ENSG00000239991	0.000211925	0.000448407	-0.600294179	0.600294179	M1	Male	trans
cg19765834_RPL10L	0.000211925	0.000448407	-0.947581699	0.947581699	M1	Male	trans
cg00521239_KRTAP5-4	0.000211928	0.000448411	0.541610868	0.541610868	M1	Male	trans
cg21167477_ATP6V1C2	0.00021193	0.000448414	-0.501562471	0.501562471	M1	Male	trans
cg00760733_TAGLN3	0.00021193	0.000448414	0.6892802	0.6892802	M1	Male	trans
cg14630424_ENSG00000231100	0.00021193	0.000448414	1.640448907	1.640448907	M1	Male	trans
cg08382827_ENSG00000212695	0.00021193	0.000448414	-0.703014063	0.703014063	M1	Male	trans
cg16113271_FAM74A1	0.000211931	0.000448415	-0.84063493	0.84063493	M1	Male	trans
cg24856383_PRDX3P1	0.000211934	0.00044842	1.003992327	1.003992327	M1	Male	trans
cg13434714_TRGJP1	0.000211934	0.00044842	0.54760345	0.54760345	M1	Male	trans
cg09760986_RNU6-497P	0.000211935	0.00044842	-0.731671104	0.731671104	M1	Male	trans
cg04608651_CINP	0.000211936	0.000448421	0.506826194	0.506826194	M1	Male	trans
cg07605143_ENSG00000219681	0.000211936	0.000448421	0.69432446	0.69432446	M1	Male	trans
cg12227626_AMD1P2	0.000211937	0.000448421	-0.630952594	0.630952594	M1	Male	trans
cg23188475_U8	0.000211937	0.000448422	-0.704484735	0.704484735	M1	Male	trans
cg27289463_ENSG00000228259	0.000211938	0.000448424	0.622295556	0.622295556	M1	Male	trans
cg10274208_RPL7P25	0.000211939	0.000448425	0.650424631	0.650424631	M1	Male	trans
cg10506445_RPL36P16	0.000211941	0.000448428	-0.414246778	0.414246778	M1	Male	trans
cg19402921_RNU6-159P	0.000211942	0.000448429	-0.645626764	0.645626764	M1	Male	trans
cg03570766_RNU6-536P	0.000211942	0.000448429	-0.743702418	0.743702418	M1	Male	trans
cg01354206_CDK14	0.000211943	0.00044843	-0.613043272	0.613043272	M1	Male	trans
cg00980696_HMGB1P45	0.000211944	0.00044843	-0.252578988	0.252578988	M1	Male	trans
cg03874344_ENSG00000220986	0.000211944	0.000448431	-0.8958911	0.8958911	M1	Male	trans
cg16115588_LINC01679	0.000211945	0.000448431	-0.526667862	0.526667862	M1	Male	trans
cg07734159_ENSG00000222031	0.000211946	0.000448433	-0.53122552	0.53122552	M1	Male	trans
cg14560022_RNY1P11	0.000211947	0.000448433	-0.57285099	0.57285099	M1	Male	trans
cg04678080_LINC01149	0.000211948	0.000448433	0.462375631	0.462375631	M1	Male	trans
cg07474672_LTN1	0.000211948	0.000448433	-0.668858992	0.668858992	M1	Male	trans
cg23404528_TRDJ4	0.000211948	0.000448433	0.497115225	0.497115225	M1	Male	trans
cg07850274_RFC3	0.000211948	0.000448433	-0.581340086	0.581340086	M1	Male	trans
cg01409776_PPP1R14BP2	0.00021195	0.000448436	0.622845389	0.622845389	M1	Male	trans
cg17180012_RPS2P35	0.00021195	0.000448436	0.519832478	0.519832478	M1	Male	trans
cg24855134_RPS29P20	0.000211952	0.000448439	-0.87646979	0.87646979	M1	Male	trans
cg22253653_POLR2J2	0.000211952	0.000448439	-0.337266237	0.337266237	M1	Male	trans
cg08738570_CDH4	0.000211954	0.00044844	0.454217363	0.454217363	M1	Male	trans
cg23422156_SORCS2	0.000211959	0.00044844	0.49730254	0.49730254	M1	Male	trans
cg17185052_FAM74A1	0.00021196	0.00044844	-0.831085286	0.831085286	M1	Male	trans
cg10055059_GDPD3	0.000211963	0.00044844	0.637199543	0.637199543	M1	Male	trans
cg15609186_RPL23AP12	0.000211964	0.00044844	0.614375034	0.614375034	M1	Male	trans
cg07360125_MXRA5Y	0.000211966	0.00044844	-0.489929537	0.489929537	M1	Male	trans
cg16310808_LINC01729	0.000211967	0.00044844	-0.419945553	0.419945553	M1	Male	trans
cg15658784_RN7SKP77	0.000211968	0.00044844	0.483418203	0.483418203	M1	Male	trans
cg00760733_OR6C1	0.000211968	0.00044844	0.027825186	0.027825186	M1	Male	trans
cg00760733_NDUFA12P1	0.000211968	0.00044844	0.474358149	0.474358149	M1	Male	trans
cg00760733_DNAJA1P5	0.000211968	0.00044844	0.86886565	0.86886565	M1	Male	trans
cg00760733_NDUFA5P10	0.000211968	0.00044844	0.247591323	0.247591323	M1	Male	trans
cg00760733_DPP10-AS3	0.000211968	0.00044844	0.520292824	0.520292824	M1	Male	trans
cg00760733_CRB3P1	0.000211968	0.00044844	0.615150212	0.615150212	M1	Male	trans
cg00760733_OR10C1	0.000211968	0.00044844	0.615150212	0.615150212	M1	Male	trans
cg00760733_OR5M4P	0.000211968	0.00044844	0.948716298	0.948716298	M1	Male	trans
cg00760733_OR9I2P	0.000211968	0.00044844	0.261320364	0.261320364	M1	Male	trans
cg00760733_RN7SKP205	0.000211968	0.00044844	0.709721611	0.709721611	M1	Male	trans
cg00760733_CACNG7	0.000211968	0.00044844	0.163998959	0.163998959	M1	Male	trans
cg00760733_SETD6P1	0.000211968	0.00044844	0.378843426	0.378843426	M1	Male	trans
cg00760733_CAPZA1P4	0.000211968	0.00044844	1.057549591	1.057549591	M1	Male	trans
cg00760733_OR51H2P	0.000211968	0.00044844	0.379249209	0.379249209	M1	Male	trans
cg00760733_TPRX1	0.000211968	0.00044844	0.582529764	0.582529764	M1	Male	trans
cg00760733_RNU6-929P	0.000211968	0.00044844	0.434432825	0.434432825	M1	Male	trans
cg00760733_ENSG00000224252	0.000211968	0.00044844	1.057549591	1.057549591	M1	Male	trans
cg00760733_ENSG00000230159	0.000211968	0.00044844	1.057549591	1.057549591	M1	Male	trans
cg00760733_ENSG00000230190	0.000211968	0.00044844	1.057549591	1.057549591	M1	Male	trans
cg00760733_ENSG00000234522	0.000211968	0.00044844	1.057549591	1.057549591	M1	Male	trans
cg10993517_USP32P2	0.000211968	0.00044844	-0.603681169	0.603681169	M1	Male	trans
cg21365233_WFDC12	0.000211969	0.00044844	0.642889629	0.642889629	M1	Male	trans
cg09417761_CBX1P3	0.00021197	0.00044844	-0.724790311	0.724790311	M1	Male	trans
cg21785034_LINC01874	0.00021197	0.00044844	0.992054494	0.992054494	M1	Male	trans
cg21785034_RNA5SP89	0.00021197	0.00044844	0.992054494	0.992054494	M1	Male	trans
cg21785034_RNA5SP120	0.00021197	0.00044844	0.556025194	0.556025194	M1	Male	trans
cg21785034_SNORD32B	0.00021197	0.00044844	0.992054494	0.992054494	M1	Male	trans
cg21785034_RNU6-270P	0.00021197	0.00044844	0.444980677	0.444980677	M1	Male	trans
cg21785034_GAPDHP28	0.00021197	0.00044844	0.383582281	0.383582281	M1	Male	trans
cg21785034_TBX22	0.00021197	0.00044844	0.577053348	0.577053348	M1	Male	trans
cg21785034_PNMA6E	0.00021197	0.00044844	0.815055937	0.815055937	M1	Male	trans
cg21785034_ENSG00000225451	0.00021197	0.00044844	0.992054494	0.992054494	M1	Male	trans
cg21785034_ENSG00000227514	0.00021197	0.00044844	0.992054494	0.992054494	M1	Male	trans
cg21785034_ENSG00000233415	0.00021197	0.00044844	0.665767847	0.665767847	M1	Male	trans
cg21785034_ENSG00000238117	0.00021197	0.00044844	0.992054494	0.992054494	M1	Male	trans
cg16078318_HSPD1P6	0.000211971	0.00044844	-0.402878715	0.402878715	M1	Male	trans
cg26759296_MAGEA8-AS1	0.000211972	0.000448441	-0.652855585	0.652855585	M1	Male	trans
cg08825286_RNA5SP118	0.000211977	0.000448451	-0.945219797	0.945219797	M1	Male	trans
cg17003376_AMIGO1	0.000211979	0.000448454	-0.670449763	0.670449763	M1	Male	trans
cg02792740_ZNF217	0.000211982	0.00044846	0.524802098	0.524802098	M1	Male	trans
cg01494083_R3HDML	0.000211982	0.00044846	-2.974606601	2.974606601	M1	Male	trans
cg22052629_LINC00867	0.000211984	0.000448462	-0.542458656	0.542458656	M1	Male	trans
cg14193001_NMBR-AS1	0.000211985	0.000448462	-0.470889059	0.470889059	M1	Male	trans
cg10095429_ACTG1P10	0.000211985	0.000448462	-0.622843389	0.622843389	M1	Male	trans
cg19238031_SUCLA2P2	0.000211986	0.000448464	-2.066178705	2.066178705	M1	Male	trans
cg03966685_FOXK2	0.000211987	0.000448464	0.546163434	0.546163434	M1	Male	trans
cg11793413_C11orf52	0.000211988	0.000448466	-0.806863379	0.806863379	M1	Male	trans
cg10006535_CBLIF	0.000211989	0.000448467	0.483441693	0.483441693	M1	Male	trans
cg07196688_ELOCP30	0.00021199	0.000448468	-1.823254183	1.823254183	M1	Male	trans
cg16936864_KCTD10P1	0.00021199	0.000448468	-0.478687611	0.478687611	M1	Male	trans
cg10496627_HLA-S	0.00021199	0.000448468	0.678618319	0.678618319	M1	Male	trans
cg04774563_MIR362	0.000211991	0.000448468	-0.46594481	0.46594481	M1	Male	trans
cg02639108_APCS	0.000211991	0.000448468	0.782588254	0.782588254	M1	Male	trans
cg17513770_ZNF114	0.000211992	0.000448468	-0.399787912	0.399787912	M1	Male	trans
cg07163687_SLC17A8	0.000211994	0.000448473	0.277192939	0.277192939	M1	Male	trans
cg06252276_DUXAP9	0.000211997	0.000448476	-0.578338122	0.578338122	M1	Male	trans
cg02336958_OR1A1	0.000211999	0.00044848	0.363906576	0.363906576	M1	Male	trans
cg08474651_DDX3P2	0.000212002	0.000448485	0.383009482	0.383009482	M1	Male	trans
cg24823308_DUSP2	0.000212003	0.000448485	-0.514651979	0.514651979	M1	Male	trans
cg02792740_DEPDC4	0.000212003	0.000448485	0.570035237	0.570035237	M1	Male	trans
cg01710886_HOXB5	0.000212003	0.000448485	1.098634623	1.098634623	M1	Male	trans
cg05730916_ENSG00000214546	0.000212004	0.000448485	-0.502003514	0.502003514	M1	Male	trans
cg10009194_CEACAMP10	0.000212004	0.000448485	-0.578094682	0.578094682	M1	Male	trans
cg07474672_ENSG00000219702	0.000212005	0.000448485	-0.512448075	0.512448075	M1	Male	trans
cg14198352_RPL34P8	0.000212006	0.000448485	-0.794866359	0.794866359	M1	Male	trans
cg00773700_OR2G2	0.000212006	0.000448485	-1.018790134	1.018790134	M1	Male	trans
cg10061320_B3GALNT2P1	0.000212006	0.000448485	-1.322371701	1.322371701	M1	Male	trans
cg11674404_CYB561	0.000212008	0.000448485	-0.42037514	0.42037514	M1	Male	trans
cg01232040_ENSG00000227021	0.000212009	0.000448485	-0.569406074	0.569406074	M1	Male	trans
cg14575159_PANX2	0.00021201	0.000448485	0.547604807	0.547604807	M1	Male	trans
cg06736113_MAGI2-AS3	0.00021201	0.000448485	-0.532410776	0.532410776	M1	Male	trans
cg04071398_SNRPD2P2	0.00021201	0.000448485	-0.259010363	0.259010363	M1	Male	trans
cg02684104_ENSG00000233542	0.000212011	0.000448485	0.351509457	0.351509457	M1	Male	trans
cg04175473_RNA5SP128	0.000212013	0.000448485	-0.455359129	0.455359129	M1	Male	trans
cg10130155_RNU6-823P	0.000212016	0.000448485	-0.53510551	0.53510551	M1	Male	trans
cg05099145_RTL3	0.000212016	0.000448485	-0.484238795	0.484238795	M1	Male	trans
cg09368836_VGF	0.000212016	0.000448485	-0.653710887	0.653710887	M1	Male	trans
cg14409406_NPL	0.000212017	0.000448485	-0.507451441	0.507451441	M1	Male	trans
cg07793432_TMC6	0.000212018	0.000448485	0.588884939	0.588884939	M1	Male	trans
cg26162637_LINC01168	0.000212018	0.000448485	-0.493037596	0.493037596	M1	Male	trans
cg08129093_LINC01736	0.000212018	0.000448485	0.63364511	0.63364511	M1	Male	trans
cg08129093_EHHADH-AS1	0.000212018	0.000448485	1.1581571	1.1581571	M1	Male	trans
cg08129093_RNU4-69P	0.000212018	0.000448485	0.64912213	0.64912213	M1	Male	trans
cg08129093_NPVF	0.000212018	0.000448485	1.1581571	1.1581571	M1	Male	trans
cg08129093_RNU6-532P	0.000212018	0.000448485	0.608060981	0.608060981	M1	Male	trans
cg08129093_RPSAP48	0.000212018	0.000448485	0.519485103	0.519485103	M1	Male	trans
cg08129093_RNY4P18	0.000212018	0.000448485	0.49736912	0.49736912	M1	Male	trans
cg08129093_OR56A5	0.000212018	0.000448485	0.525791678	0.525791678	M1	Male	trans
cg08129093_RNA5SP347	0.000212018	0.000448485	0.88394346	0.88394346	M1	Male	trans
cg08129093_RN7SL50P	0.000212018	0.000448485	1.1581571	1.1581571	M1	Male	trans
cg08129093_FBLIM1P1	0.000212018	0.000448485	0.821990808	0.821990808	M1	Male	trans
cg08129093_ENSG00000229116	0.000212018	0.000448485	0.64912213	0.64912213	M1	Male	trans
cg08129093_RPSAP59	0.000212018	0.000448485	0.519485103	0.519485103	M1	Male	trans
cg08129093_ENSG00000239870	0.000212018	0.000448485	0.514618848	0.514618848	M1	Male	trans
cg08129093_ENSG00000242364	0.000212018	0.000448485	0.569789667	0.569789667	M1	Male	trans
cg08129093_CTBP2P5	0.000212018	0.000448485	1.038970206	1.038970206	M1	Male	trans
cg08129093_RPL29P28	0.000212018	0.000448485	0.67367109	0.67367109	M1	Male	trans
cg08129093_ENSG00000108516	0.000212018	0.000448485	0.475761577	0.475761577	M1	Male	trans
cg08129093_ENSG00000226829	0.000212018	0.000448485	1.038970206	1.038970206	M1	Male	trans
cg08129093_ENSG00000232444	0.000212018	0.000448485	0.170582493	0.170582493	M1	Male	trans
cg08129093_ENSG00000234406	0.000212018	0.000448485	0.324561065	0.324561065	M1	Male	trans
cg08129093_ENSG00000235024	0.000212018	0.000448485	0.357730639	0.357730639	M1	Male	trans
cg19996272_RNF212	0.000212019	0.000448486	0.6806094	0.6806094	M1	Male	trans
cg04837653_NKX1-2	0.00021202	0.000448487	-0.423402362	0.423402362	M1	Male	trans
cg21781761_NLRP12	0.000212023	0.000448491	-0.157545059	0.157545059	M1	Male	trans
cg09926728_ENSG00000240739	0.000212025	0.000448496	-0.678526216	0.678526216	M1	Male	trans
cg05361559_CTSV	0.000212026	0.000448496	0.426192505	0.426192505	M1	Male	trans
cg08894280_UBL4B	0.000212027	0.000448497	-1.43029247	1.43029247	M1	Male	trans
cg17076795_LAMA4	0.000212028	0.000448498	-0.656703549	0.656703549	M1	Male	trans
cg11911060_IL13RA2	0.00021203	0.000448502	-0.52416698	0.52416698	M1	Male	trans
cg11689493_ZNF534	0.000212032	0.000448507	-0.683996442	0.683996442	M1	Male	trans
cg13419774_ZNF525	0.000212034	0.000448509	-0.793002863	0.793002863	M1	Male	trans
cg00489898_ENSG00000227681	0.00021204	0.000448512	-0.418849866	0.418849866	M1	Male	trans
cg08838447_OR2W3	0.000212041	0.000448512	-0.385655827	0.385655827	M1	Male	trans
cg23111342_FAM25E	0.000212041	0.000448512	0.69613985	0.69613985	M1	Male	trans
cg06647721_LINC01788	0.000212043	0.000448512	-0.674282484	0.674282484	M1	Male	trans
cg06647721_MTND6P24	0.000212043	0.000448512	-0.768782255	0.768782255	M1	Male	trans
cg06647721_RN7SKP231	0.000212043	0.000448512	-0.822736811	0.822736811	M1	Male	trans
cg06647721_PCDH9-AS1	0.000212043	0.000448512	-0.822736811	0.822736811	M1	Male	trans
cg06647721_ENSG00000237699	0.000212043	0.000448512	-1.03991313	1.03991313	M1	Male	trans
cg06647721_REG1CP	0.000212043	0.000448512	-1.159208192	1.159208192	M1	Male	trans
cg06647721_MTND5P27	0.000212043	0.000448512	-1.159208192	1.159208192	M1	Male	trans
cg06647721_SLC6A18	0.000212043	0.000448512	-1.159208192	1.159208192	M1	Male	trans
cg06647721_KRT18P42	0.000212043	0.000448512	-1.119547388	1.119547388	M1	Male	trans
cg06647721_MIR509-2	0.000212043	0.000448512	-1.159208192	1.159208192	M1	Male	trans
cg06647721_MIR509-3	0.000212043	0.000448512	-1.159208192	1.159208192	M1	Male	trans
cg06647721_TRIM51GP	0.000212043	0.000448512	-1.159208192	1.159208192	M1	Male	trans
cg06647721_D21S2088E	0.000212043	0.000448512	-1.159208192	1.159208192	M1	Male	trans
cg06647721_ENSG00000237555	0.000212043	0.000448512	-1.159208192	1.159208192	M1	Male	trans
cg06647721_RNU6-95P	0.000212043	0.000448512	-1.157891604	1.157891604	M1	Male	trans
cg05260298_DPPA2P3	0.000212043	0.000448512	-0.397441107	0.397441107	M1	Male	trans
cg10295807_RNU6-243P	0.000212043	0.000448512	-0.69851623	0.69851623	M1	Male	trans
cg15781397_ENSG00000169164	0.000212046	0.000448515	-0.701065886	0.701065886	M1	Male	trans
cg07243941_ENSG00000228509	0.000212046	0.000448515	0.338000372	0.338000372	M1	Male	trans
cg15103479_SPATA19	0.000212046	0.000448515	0.505321086	0.505321086	M1	Male	trans
cg03776432_LINC01119	0.000212047	0.000448516	0.406707926	0.406707926	M1	Male	trans
cg18626502_SYNE1-AS1	0.000212051	0.000448524	-1.038798697	1.038798697	M1	Male	trans
cg27459981_LINC00572	0.000212053	0.000448527	0.561404237	0.561404237	M1	Male	trans
cg24605553_FOXR1	0.000212056	0.000448533	0.58769461	0.58769461	M1	Male	trans
cg16701925_CCL1	0.000212057	0.000448533	0.534657482	0.534657482	M1	Male	trans
cg16570157_ENSG00000206549	0.000212057	0.000448533	0.406868523	0.406868523	M1	Male	trans
cg25706257_HECW1-IT1	0.000212058	0.000448535	-0.143697313	0.143697313	M1	Male	trans
cg03655023_RNVU1-30	0.000212059	0.000448535	-0.600405433	0.600405433	M1	Male	trans
cg14987596_KERA	0.000212059	0.000448536	-0.954245605	0.954245605	M1	Male	trans
cg13500029_ENSG00000231050	0.00021206	0.000448537	-1.260131667	1.260131667	M1	Male	trans
cg03984009_ENSG00000232725	0.000212061	0.000448537	0.821736856	0.821736856	M1	Male	trans
cg07543199_CRYGFP	0.000212062	0.00044854	-0.76726331	0.76726331	M1	Male	trans
cg20821566_OTUD6B	0.000212063	0.00044854	-0.567769895	0.567769895	M1	Male	trans
cg10100117_SNORD116-13	0.000212064	0.000448541	-0.660272169	0.660272169	M1	Male	trans
cg01716603_MTND4P32	0.000212065	0.000448542	-0.588624192	0.588624192	M1	Male	trans
cg02519892_ENSG00000235415	0.000212065	0.000448542	0.626986658	0.626986658	M1	Male	trans
cg18204091_SBK3	0.000212066	0.000448542	0.296487011	0.296487011	M1	Male	trans
cg14041360_LINC00629	0.000212066	0.000448542	-1.117565904	1.117565904	M1	Male	trans
cg01062838_DDX50P2	0.000212066	0.000448542	-0.93225982	0.93225982	M1	Male	trans
cg07850274_EMP2	0.000212067	0.000448542	-0.613133443	0.613133443	M1	Male	trans
cg27380429_IL6	0.000212068	0.000448544	0.37366953	0.37366953	M1	Male	trans
cg25928396_ENSG00000225832	0.00021207	0.000448548	0.648464719	0.648464719	M1	Male	trans
cg02114084_MAP3K15	0.000212072	0.000448549	0.393135546	0.393135546	M1	Male	trans
cg13381243_CFB	0.000212072	0.000448549	0.70648336	0.70648336	M1	Male	trans
cg25486949_LINC01039	0.000212072	0.000448549	0.632197083	0.632197083	M1	Male	trans
cg25890576_SCGB1C1	0.000212072	0.000448549	-0.036747674	0.036747674	M1	Male	trans
cg17421982_ENSG00000225187	0.000212076	0.000448557	-0.708766324	0.708766324	M1	Male	trans
cg24243314_GGCTP3	0.000212078	0.000448559	0.331463458	0.331463458	M1	Male	trans
cg13027321_UGT2B17	0.000212078	0.000448559	-0.891886528	0.891886528	M1	Male	trans
cg14409406_FAM133B	0.00021208	0.000448562	-0.558373364	0.558373364	M1	Male	trans
cg14354282_SLX1A-SULT1A3	0.000212081	0.000448562	-1.273464455	1.273464455	M1	Male	trans
cg03655023_QKI	0.000212082	0.000448562	-0.523063273	0.523063273	M1	Male	trans
cg14560276_TMEM182	0.000212082	0.000448562	-0.847371767	0.847371767	M1	Male	trans
cg00693004_POLR3KP1	0.000212083	0.000448562	-0.877837965	0.877837965	M1	Male	trans
cg09911521_RNU6-190P	0.000212084	0.000448562	0.785811817	0.785811817	M1	Male	trans
cg07994735_RNU6ATAC42P	0.000212085	0.000448562	-0.422311813	0.422311813	M1	Male	trans
cg20821566_FLYWCH2	0.000212085	0.000448562	0.49597512	0.49597512	M1	Male	trans
cg24704287_RN7SKP15	0.000212087	0.000448562	0.46370458	0.46370458	M1	Male	trans
cg26335602_PCDHGC5	0.000212088	0.000448562	0.667226434	0.667226434	M1	Male	trans
cg13817083_ENSG00000242411	0.000212089	0.000448562	-0.461440709	0.461440709	M1	Male	trans
cg00793981_PNKDP1	0.000212091	0.000448562	-0.773793776	0.773793776	M1	Male	trans
cg15746029_ACP5	0.000212091	0.000448562	0.611883532	0.611883532	M1	Male	trans
cg16201078_NPIPB9	0.000212092	0.000448562	-0.616644639	0.616644639	M1	Male	trans
cg00801360_S100A15A	0.000212093	0.000448562	-0.7694018	0.7694018	M1	Male	trans
cg00801360_RNU6-949P	0.000212093	0.000448562	-0.970404719	0.970404719	M1	Male	trans
cg00801360_LINC01221	0.000212093	0.000448562	-0.564460214	0.564460214	M1	Male	trans
cg00801360_MTND5P19	0.000212093	0.000448562	-0.68873537	0.68873537	M1	Male	trans
cg00801360_LINC00971	0.000212093	0.000448562	-0.398634416	0.398634416	M1	Male	trans
cg00801360_OR6C65	0.000212093	0.000448562	-0.970404719	0.970404719	M1	Male	trans
cg00801360_RPL22P20	0.000212093	0.000448562	-0.970404719	0.970404719	M1	Male	trans
cg00801360_MIR7-3	0.000212093	0.000448562	-0.753353023	0.753353023	M1	Male	trans
cg00801360_POM121L3P	0.000212093	0.000448562	-0.869659103	0.869659103	M1	Male	trans
cg00801360_CNN2P7	0.000212093	0.000448562	-0.970404719	0.970404719	M1	Male	trans
cg00801360_KRTAP13-5P	0.000212093	0.000448562	-0.651238681	0.651238681	M1	Male	trans
cg00801360_RNU6-493P	0.000212093	0.000448562	-0.564460214	0.564460214	M1	Male	trans
cg00801360_ENSG00000230603	0.000212093	0.000448562	-0.477419325	0.477419325	M1	Male	trans
cg00801360_ENSG00000230820	0.000212093	0.000448562	-0.851252831	0.851252831	M1	Male	trans
cg00801360_ENSG00000231600	0.000212093	0.000448562	-0.68873537	0.68873537	M1	Male	trans
cg00801360_ENSG00000236503	0.000212093	0.000448562	-0.490685046	0.490685046	M1	Male	trans
cg00801360_ENSG00000239288	0.000212093	0.000448562	-0.564460214	0.564460214	M1	Male	trans
cg00801360_ENSG00000241011	0.000212093	0.000448562	-0.970404719	0.970404719	M1	Male	trans
cg13864165_ENSG00000223732	0.000212094	0.000448563	-0.678544299	0.678544299	M1	Male	trans
cg01569860_IGLV3-16	0.000212094	0.000448563	-0.772119988	0.772119988	M1	Male	trans
cg25637655_MEIS1-AS2	0.000212097	0.000448567	0.491467412	0.491467412	M1	Male	trans
cg03966685_INPPL1	0.000212097	0.000448567	0.610830308	0.610830308	M1	Male	trans
cg07246625_ZC2HC1B	0.000212097	0.000448568	0.696123218	0.696123218	M1	Male	trans
cg12237289_APMAP	0.000212098	0.000448568	0.552977833	0.552977833	M1	Male	trans
cg16078318_COCH	0.000212098	0.000448568	-0.640500372	0.640500372	M1	Male	trans
cg16873130_FGD1	0.0002121	0.000448571	-0.417548765	0.417548765	M1	Male	trans
cg13354794_ENSG00000240095	0.000212101	0.000448572	-1.606394875	1.606394875	M1	Male	trans
cg18867202_FCGR3B	0.000212101	0.000448572	-0.385455005	0.385455005	M1	Male	trans
cg26967619_LCE1F	0.000212102	0.000448573	0.868877135	0.868877135	M1	Male	trans
cg07601093_MPZL3	0.000212103	0.000448574	0.810037841	0.810037841	M1	Male	trans
cg15209419_ENSG00000197991	0.000212104	0.000448576	-0.410856434	0.410856434	M1	Male	trans
cg27268520_TRBV23-1	0.000212105	0.000448577	0.811698608	0.811698608	M1	Male	trans
cg07474672_ENSG00000225678	0.000212106	0.000448577	-0.681524812	0.681524812	M1	Male	trans
cg19769182_HOXA1	0.000212107	0.000448579	-0.574386928	0.574386928	M1	Male	trans
cg19815042_NDUFS5P5	0.000212108	0.000448581	-0.507652944	0.507652944	M1	Male	trans
cg06551718_IFIT1P1	0.000212109	0.000448583	-0.752264258	0.752264258	M1	Male	trans
cg04001978_PGM5	0.00021211	0.000448583	-0.504580241	0.504580241	M1	Male	trans
cg14837215_ZNF890P	0.00021211	0.000448583	0.74783401	0.74783401	M1	Male	trans
cg21613549_CXXC4	0.000212112	0.000448585	-0.576124352	0.576124352	M1	Male	trans
cg25958450_PGAM1P11	0.000212112	0.000448585	0.605607833	0.605607833	M1	Male	trans
cg18947032_DEPDC1-AS1	0.000212114	0.000448585	0.411029146	0.411029146	M1	Male	trans
cg10492042_PRKAG3	0.000212116	0.000448585	0.387993019	0.387993019	M1	Male	trans
cg05133155_RN7SL494P	0.000212117	0.000448585	-0.426924775	0.426924775	M1	Male	trans
cg17106653_ARHGAP9	0.000212118	0.000448585	0.538572302	0.538572302	M1	Male	trans
cg22052629_MSMO1	0.000212119	0.000448585	-0.636354292	0.636354292	M1	Male	trans
cg11500903_RNU6-797P	0.00021212	0.000448585	-0.493238481	0.493238481	M1	Male	trans
cg11879371_SMPD4BP	0.000212121	0.000448585	-0.452776181	0.452776181	M1	Male	trans
cg05154833_SCARNA10	0.000212122	0.000448585	-0.369664884	0.369664884	M1	Male	trans
cg17331920_TFCP2L1	0.000212123	0.000448585	-0.519352771	0.519352771	M1	Male	trans
cg06837403_FLG	0.000212124	0.000448585	0.350252636	0.350252636	M1	Male	trans
cg06902555_ADAM5	0.000212125	0.000448585	-0.436336179	0.436336179	M1	Male	trans
cg23203812_APOC2	0.000212128	0.000448585	-0.43467531	0.43467531	M1	Male	trans
cg17380533_ENSG00000233633	0.000212128	0.000448585	-0.377079278	0.377079278	M1	Male	trans
cg01485708_RNU6-243P	0.00021213	0.000448585	-1.470417493	1.470417493	M1	Male	trans
cg07967644_KCNN1	0.000212131	0.000448585	0.641956087	0.641956087	M1	Male	trans
cg22159430_MDGA1	0.000212132	0.000448585	-1.513148873	1.513148873	M1	Male	trans
cg26873338_GRHL3	0.000212132	0.000448585	-0.496100614	0.496100614	M1	Male	trans
cg09161832_OTOG	0.000212132	0.000448585	0.784400518	0.784400518	M1	Male	trans
cg11086960_APAF1	0.000212132	0.000448585	-0.689857251	0.689857251	M1	Male	trans
cg12403996_PAX6	0.000212133	0.000448585	-0.3459939	0.3459939	M1	Male	trans
cg20375654_IGHD1-7	0.000212133	0.000448585	-0.810143507	0.810143507	M1	Male	trans
cg08046581_BTG3P1	0.000212135	0.000448585	-1.346705715	1.346705715	M1	Male	trans
cg17764057_ICAM1	0.000212135	0.000448585	-0.613735484	0.613735484	M1	Male	trans
cg08328441_FDX1P1	0.000212136	0.000448585	-0.735482169	0.735482169	M1	Male	trans
cg00691939_SLC7A14	0.000212137	0.000448585	-0.437792867	0.437792867	M1	Male	trans
cg08195491_BEST2	0.000212139	0.000448585	0.678373999	0.678373999	M1	Male	trans
cg13012110_FAM222A	0.000212141	0.000448585	0.750344113	0.750344113	M1	Male	trans
cg07980166_RNU1-83P	0.000212142	0.000448585	-0.748914122	0.748914122	M1	Male	trans
cg16859127_ZNF385D-AS2	0.000212142	0.000448585	-0.653243393	0.653243393	M1	Male	trans
cg16859127_RPL7P27	0.000212142	0.000448585	-0.653243393	0.653243393	M1	Male	trans
cg16859127_ENSG00000230516	0.000212142	0.000448585	-0.368204701	0.368204701	M1	Male	trans
cg16859127_HMGB1P15	0.000212142	0.000448585	-0.653243393	0.653243393	M1	Male	trans
cg16859127_FOXO1B	0.000212142	0.000448585	-0.728181106	0.728181106	M1	Male	trans
cg16859127_H3P28	0.000212142	0.000448585	-0.728181106	0.728181106	M1	Male	trans
cg16859127_IZUMO3	0.000212142	0.000448585	-0.408129839	0.408129839	M1	Male	trans
cg16859127_ACTR3BP5	0.000212142	0.000448585	-0.728181106	0.728181106	M1	Male	trans
cg16859127_NPM1P22	0.000212142	0.000448585	-0.728181106	0.728181106	M1	Male	trans
cg16859127_MIR487B	0.000212142	0.000448585	-0.728181106	0.728181106	M1	Male	trans
cg16859127_KRTAP9-2	0.000212142	0.000448585	-0.728181106	0.728181106	M1	Male	trans
cg16859127_KRTAP9-8	0.000212142	0.000448585	-0.728181106	0.728181106	M1	Male	trans
cg16859127_RNU6-1021P	0.000212142	0.000448585	-0.728181106	0.728181106	M1	Male	trans
cg16859127_BNIP3P2	0.000212142	0.000448585	-0.728181106	0.728181106	M1	Male	trans
cg16859127_ENSG00000203825	0.000212142	0.000448585	-0.728181106	0.728181106	M1	Male	trans
cg16859127_ENSG00000223440	0.000212142	0.000448585	-0.728181106	0.728181106	M1	Male	trans
cg16859127_TCERG1P1	0.000212142	0.000448585	-0.728181106	0.728181106	M1	Male	trans
cg16859127_ENSG00000224585	0.000212142	0.000448585	-0.728181106	0.728181106	M1	Male	trans
cg16859127_ENSG00000225660	0.000212142	0.000448585	-0.728181106	0.728181106	M1	Male	trans
cg16859127_ENSG00000230680	0.000212142	0.000448585	-0.728181106	0.728181106	M1	Male	trans
cg16859127_ENSG00000231405	0.000212142	0.000448585	-0.728181106	0.728181106	M1	Male	trans
cg16859127_RPL30P15	0.000212142	0.000448585	-0.728181106	0.728181106	M1	Male	trans
cg16859127_ENSG00000236403	0.000212142	0.000448585	-0.728181106	0.728181106	M1	Male	trans
cg16859127_USP9YP4	0.000212142	0.000448585	-0.728181106	0.728181106	M1	Male	trans
cg16859127_DMRTB1	0.000212142	0.000448585	-0.516819502	0.516819502	M1	Male	trans
cg16859127_RNU6-144P	0.000212142	0.000448585	-0.423564782	0.423564782	M1	Male	trans
cg16859127_IFNA7	0.000212142	0.000448585	-0.57735071	0.57735071	M1	Male	trans
cg16859127_MAPK6P6	0.000212142	0.000448585	-0.158568524	0.158568524	M1	Male	trans
cg16859127_LINC01053	0.000212142	0.000448585	-0.423564782	0.423564782	M1	Male	trans
cg16859127_SNORD113-1	0.000212142	0.000448585	-0.486845155	0.486845155	M1	Male	trans
cg16859127_OR4F15	0.000212142	0.000448585	-0.037369566	0.037369566	M1	Male	trans
cg16859127_RNU6-924P	0.000212142	0.000448585	-0.516819502	0.516819502	M1	Male	trans
cg16859127_KRTAP6-2	0.000212142	0.000448585	-0.516819502	0.516819502	M1	Male	trans
cg16859127_KRTAP6-1	0.000212142	0.000448585	-0.598261826	0.598261826	M1	Male	trans
cg16859127_ENSG00000214259	0.000212142	0.000448585	-0.598261826	0.598261826	M1	Male	trans
cg16859127_RPL36AP52	0.000212142	0.000448585	-0.516819502	0.516819502	M1	Male	trans
cg16859127_NAP1L4P2	0.000212142	0.000448585	-0.488682396	0.488682396	M1	Male	trans
cg16859127_RPS7P13	0.000212142	0.000448585	-0.516819502	0.516819502	M1	Male	trans
cg16859127_ENSG00000236453	0.000212142	0.000448585	-0.488682396	0.488682396	M1	Male	trans
cg16859127_ENSG00000237553	0.000212142	0.000448585	-0.096745851	0.096745851	M1	Male	trans
cg16859127_ENSG00000237920	0.000212142	0.000448585	-0.358250249	0.358250249	M1	Male	trans
cg16859127_LINC01745	0.000212142	0.000448585	-0.260854552	0.260854552	M1	Male	trans
cg16859127_MAPRE1P3	0.000212142	0.000448585	-0.174605228	0.174605228	M1	Male	trans
cg16859127_OR2A41P	0.000212142	0.000448585	-0.326621696	0.326621696	M1	Male	trans
cg16859127_SNORA70C	0.000212142	0.000448585	-0.379738511	0.379738511	M1	Male	trans
cg16859127_RPS11P1	0.000212142	0.000448585	-0.264396871	0.264396871	M1	Male	trans
cg16859127_ENSG00000225519	0.000212142	0.000448585	-0.228271892	0.228271892	M1	Male	trans
cg16454852_RTN2	0.000212142	0.000448585	0.475306235	0.475306235	M1	Male	trans
cg27459981_CALM1	0.000212143	0.000448585	0.445214921	0.445214921	M1	Male	trans
cg14554157_ENSG00000216516	0.000212143	0.000448585	0.440470505	0.440470505	M1	Male	trans
cg22394530_ENSG00000232327	0.000212144	0.000448585	-0.758026498	0.758026498	M1	Male	trans
cg00416747_NLRP7P1	0.000212145	0.000448586	0.472579556	0.472579556	M1	Male	trans
cg12482253_ENSG00000218565	0.000212146	0.000448586	-0.513591491	0.513591491	M1	Male	trans
cg17918676_CLEC3B	0.000212146	0.000448586	-0.632676266	0.632676266	M1	Male	trans
cg21494722_LRRC63	0.000212146	0.000448586	-0.524879732	0.524879732	M1	Male	trans
cg07092448_R3HDML	0.000212146	0.000448586	4.296005692	4.296005692	M1	Male	trans
cg13990947_MIR572	0.000212147	0.000448586	0.657091734	0.657091734	M1	Male	trans
cg25206138_PAX6	0.000212147	0.000448587	-0.576050303	0.576050303	M1	Male	trans
cg07490485_ENSG00000233820	0.000212149	0.000448589	-0.522366952	0.522366952	M1	Male	trans
cg01782969_LINC02805	0.000212149	0.000448589	-0.752366507	0.752366507	M1	Male	trans
cg02639667_ICAM1	0.000212151	0.000448591	0.693147798	0.693147798	M1	Male	trans
cg07850274_MOB1A	0.000212151	0.000448591	-0.642061149	0.642061149	M1	Male	trans
cg07711085_RNU6-610P	0.000212151	0.000448591	-0.538602314	0.538602314	M1	Male	trans
cg17106653_ENSG00000207419	0.000212152	0.000448591	0.802187642	0.802187642	M1	Male	trans
cg03699103_ENSG00000228711	0.000212153	0.000448591	-1.27650541	1.27650541	M1	Male	trans
cg07850274_TEFM	0.000212153	0.000448591	-0.650365187	0.650365187	M1	Male	trans
cg07264993_ZNF813	0.000212153	0.000448591	-0.427679542	0.427679542	M1	Male	trans
cg04544994_SPRR2D	0.000212153	0.000448591	-0.281289901	0.281289901	M1	Male	trans
cg25740652_LINC02528	0.000212154	0.000448591	0.555658082	0.555658082	M1	Male	trans
cg22232119_ENSG00000237297	0.000212154	0.000448591	0.464825574	0.464825574	M1	Male	trans
cg14492241_CNBD2	0.000212154	0.000448591	-0.591938515	0.591938515	M1	Male	trans
cg14994777_GIN1	0.000212155	0.000448592	-0.670450909	0.670450909	M1	Male	trans
cg09774124_RPS3AP38	0.000212158	0.000448592	-0.558935777	0.558935777	M1	Male	trans
cg19776984_SCOC-AS1	0.000212158	0.000448592	-0.866080154	0.866080154	M1	Male	trans
cg05874523_RALYL	0.000212159	0.000448592	-0.245127909	0.245127909	M1	Male	trans
cg17139095_ORC6	0.00021216	0.000448592	0.615688509	0.615688509	M1	Male	trans
cg01844751_FOXS1	0.000212162	0.000448592	-0.307467651	0.307467651	M1	Male	trans
cg03229431_CSF2RB	0.000212163	0.000448592	-0.43929962	0.43929962	M1	Male	trans
cg06645242_RNU6-1240P	0.000212165	0.000448592	-0.765698718	0.765698718	M1	Male	trans
cg06645242_RPL31P13	0.000212165	0.000448592	-0.904589208	0.904589208	M1	Male	trans
cg06645242_LINC01247	0.000212165	0.000448592	-0.904589208	0.904589208	M1	Male	trans
cg06645242_LINC01795	0.000212165	0.000448592	-0.904589208	0.904589208	M1	Male	trans
cg06645242_IGKV1OR2-3	0.000212165	0.000448592	-1.274535437	1.274535437	M1	Male	trans
cg06645242_DNAJC17P1	0.000212165	0.000448592	-0.904589208	0.904589208	M1	Male	trans
cg06645242_SNRPGP8	0.000212165	0.000448592	-0.450668489	0.450668489	M1	Male	trans
cg06645242_RNU2-16P	0.000212165	0.000448592	-0.486383611	0.486383611	M1	Male	trans
cg06645242_MIR548A1	0.000212165	0.000448592	-1.274535437	1.274535437	M1	Male	trans
cg06645242_RPS29P15	0.000212165	0.000448592	-1.274535437	1.274535437	M1	Male	trans
cg06645242_RPS8P4	0.000212165	0.000448592	-0.485663769	0.485663769	M1	Male	trans
cg06645242_RPL30P12	0.000212165	0.000448592	-1.274535437	1.274535437	M1	Male	trans
cg06645242_MIR1-1HG	0.000212165	0.000448592	-0.904589208	0.904589208	M1	Male	trans
cg06645242_ENSG00000220204	0.000212165	0.000448592	-1.274535437	1.274535437	M1	Male	trans
cg06645242_RPL19P20	0.000212165	0.000448592	-0.523568857	0.523568857	M1	Male	trans
cg06645242_ENSG00000234932	0.000212165	0.000448592	-0.741365465	0.741365465	M1	Male	trans
cg06645242_ENSG00000237163	0.000212165	0.000448592	-0.523568857	0.523568857	M1	Male	trans
cg06645242_RNU2-48P	0.000212165	0.000448592	-0.741365465	0.741365465	M1	Male	trans
cg06645242_RNU1-148P	0.000212165	0.000448592	-0.45657374	0.45657374	M1	Male	trans
cg06645242_ENSG00000237480	0.000212165	0.000448592	-0.559020313	0.559020313	M1	Male	trans
cg00710456_RNU2-11P	0.000212166	0.000448593	-0.460349086	0.460349086	M1	Male	trans
cg24968733_COL4A3	0.000212167	0.000448593	-0.82665212	0.82665212	M1	Male	trans
cg07688291_ENSG00000215765	0.000212167	0.000448593	-0.815687395	0.815687395	M1	Male	trans
cg08894280_PTPN23	0.000212167	0.000448593	-1.098996194	1.098996194	M1	Male	trans
cg05073233_SPANXA1	0.000212168	0.000448593	0.595299898	0.595299898	M1	Male	trans
cg20505445_MESTP1	0.00021217	0.000448597	-0.360102027	0.360102027	M1	Male	trans
cg14160404_CCN4	0.000212172	0.000448599	-0.636334612	0.636334612	M1	Male	trans
cg10277195_SLC52A3	0.000212174	0.000448602	0.433261405	0.433261405	M1	Male	trans
cg11879371_RPS20P33	0.000212174	0.000448602	-0.522766304	0.522766304	M1	Male	trans
cg09874643_CAMK2A	0.000212175	0.000448604	-0.590674549	0.590674549	M1	Male	trans
cg22709100_BNIP5	0.000212176	0.000448605	-0.807636895	0.807636895	M1	Male	trans
cg18453320_F13B	0.000212177	0.000448607	-0.68587217	0.68587217	M1	Male	trans
cg04453630_ENSG00000236601	0.000212179	0.00044861	-0.456922586	0.456922586	M1	Male	trans
cg27465654_ENSG00000236469	0.000212179	0.00044861	0.388789412	0.388789412	M1	Male	trans
cg20370576_ZNF72P	0.000212181	0.000448612	0.648957546	0.648957546	M1	Male	trans
cg14492241_FNDC8	0.000212182	0.000448614	-0.619470529	0.619470529	M1	Male	trans
cg06970884_MIR128-1	0.000212182	0.000448614	-0.506001483	0.506001483	M1	Male	trans
cg01772677_RNU2-23P	0.000212183	0.000448614	-0.596521992	0.596521992	M1	Male	trans
cg23027179_SNORD83	0.000212184	0.000448615	-0.376514216	0.376514216	M1	Male	trans
cg17677490_EMCN	0.000212184	0.000448615	0.753598125	0.753598125	M1	Male	trans
cg07793432_THAP12	0.000212185	0.000448616	-0.672610391	0.672610391	M1	Male	trans
cg17365391_ENSG00000234692	0.000212188	0.000448621	-0.632985878	0.632985878	M1	Male	trans
cg07443778_ENSG00000243445	0.000212188	0.000448622	-0.690159599	0.690159599	M1	Male	trans
cg12774454_WIPF3	0.00021219	0.000448624	-0.670209614	0.670209614	M1	Male	trans
cg01320505_IL6R-AS1	0.000212194	0.000448631	-0.912964752	0.912964752	M1	Male	trans
cg07512734_CYCSP43	0.000212197	0.000448637	1.08954626	1.08954626	M1	Male	trans
cg01780009_RN7SKP76	0.000212197	0.000448637	0.553725998	0.553725998	M1	Male	trans
cg23328066_COQ10A	0.0002122	0.000448641	-1.329273818	1.329273818	M1	Male	trans
cg09025741_SMPD4BP	0.000212201	0.000448643	-0.515591389	0.515591389	M1	Male	trans
cg09282500_CALM1P2	0.000212202	0.000448645	-0.532928602	0.532928602	M1	Male	trans
cg11406903_LINC01203	0.000212203	0.000448645	0.654755579	0.654755579	M1	Male	trans
cg22816913_VSIG4	0.000212204	0.000448645	0.563844723	0.563844723	M1	Male	trans
cg09016236_ENSG00000220256	0.000212204	0.000448645	-0.740746877	0.740746877	M1	Male	trans
cg18664856_LINC01722	0.000212206	0.000448648	-0.524221513	0.524221513	M1	Male	trans
cg12656219_IBSP	0.000212207	0.000448649	-0.680355932	0.680355932	M1	Male	trans
cg20369573_ENSG00000226955	0.000212207	0.000448649	-0.565409391	0.565409391	M1	Male	trans
cg00628178_LINC01055	0.000212208	0.00044865	-0.860475423	0.860475423	M1	Male	trans
cg11086960_LIFR	0.000212208	0.00044865	-0.672276111	0.672276111	M1	Male	trans
cg00607797_RNU6-690P	0.000212209	0.00044865	-0.291477065	0.291477065	M1	Male	trans
cg15025375_RAC1P7	0.000212211	0.000448653	-0.690204555	0.690204555	M1	Male	trans
cg01055696_RNA5SP334	0.000212212	0.000448655	-0.358414267	0.358414267	M1	Male	trans
cg07796597_Y_RNA	0.000212213	0.000448655	-0.532418881	0.532418881	M1	Male	trans
cg14615927_NPM1P11	0.000212213	0.000448655	-0.574211811	0.574211811	M1	Male	trans
cg22052629_PAM	0.000212214	0.000448655	-0.554011228	0.554011228	M1	Male	trans
cg02792740_MAPK14	0.000212214	0.000448655	0.553494487	0.553494487	M1	Male	trans
cg24823308_KRT13	0.000212215	0.000448656	-0.347987406	0.347987406	M1	Male	trans
cg07601093_UTP18	0.000212215	0.000448656	0.785400875	0.785400875	M1	Male	trans
cg24711324_FANCF	0.000212216	0.000448658	-0.533218939	0.533218939	M1	Male	trans
cg02265810_RPL26P9	0.000212217	0.000448659	-1.882618802	1.882618802	M1	Male	trans
cg07096305_METAP2	0.000212218	0.00044866	0.470309372	0.470309372	M1	Male	trans
cg05502445_NOC2LP2	0.000212218	0.00044866	-0.570582246	0.570582246	M1	Male	trans
cg22253653_ENSG00000186328	0.000212219	0.00044866	-0.382043044	0.382043044	M1	Male	trans
cg06432604_LEFTY2	0.000212219	0.00044866	1.576989054	1.576989054	M1	Male	trans
cg02671217_DCLRE1C	0.00021222	0.00044866	-0.640262212	0.640262212	M1	Male	trans
cg11674404_THOC5	0.000212221	0.00044866	-0.365225615	0.365225615	M1	Male	trans
cg20205188_RNU6-223P	0.000212221	0.00044866	-0.557477576	0.557477576	M1	Male	trans
cg14484356_OR7E96P	0.000212221	0.00044866	-0.532363533	0.532363533	M1	Male	trans
cg04826071_EBI3	0.000212221	0.000448661	0.55728761	0.55728761	M1	Male	trans
cg09156598_ENSG00000243072	0.000212222	0.000448661	-1.16807957	1.16807957	M1	Male	trans
cg25381017_IGHD2-8	0.000212227	0.000448671	0.437722599	0.437722599	M1	Male	trans
cg08015503_JARID2-AS1	0.000212228	0.000448673	-0.675616555	0.675616555	M1	Male	trans
cg15021109_ENSG00000234940	0.00021223	0.000448674	-0.50767705	0.50767705	M1	Male	trans
cg09420458_NCF4-AS1	0.00021223	0.000448674	0.861260594	0.861260594	M1	Male	trans
cg21890303_MROH7	0.000212231	0.000448676	-0.354610451	0.354610451	M1	Male	trans
cg07850274_MCF2	0.000212232	0.000448678	-0.616735145	0.616735145	M1	Male	trans
cg04060288_TIMM21	0.000212233	0.000448678	-0.839705284	0.839705284	M1	Male	trans
cg10411959_PDX1	0.000212234	0.00044868	-0.927066031	0.927066031	M1	Male	trans
cg23422594_ANKRD34C	0.000212234	0.00044868	1.007258244	1.007258244	M1	Male	trans
cg18301136_ADGRF5-AS1	0.000212235	0.00044868	-0.45784217	0.45784217	M1	Male	trans
cg16436181_RNA5SP88	0.000212236	0.000448682	-0.546040975	0.546040975	M1	Male	trans
cg15577010_HTR2A-AS1	0.000212237	0.000448684	0.573921919	0.573921919	M1	Male	trans
cg03061930_RFC3P1	0.000212238	0.000448685	-0.783252658	0.783252658	M1	Male	trans
cg15209419_ENSG00000234200	0.000212242	0.000448691	-0.656864756	0.656864756	M1	Male	trans
cg24413597_LINC00896	0.000212242	0.000448691	-0.477403533	0.477403533	M1	Male	trans
cg15001930_TAL1	0.000212244	0.000448693	-0.533217534	0.533217534	M1	Male	trans
cg06832862_ENSG00000231050	0.000212244	0.000448693	-0.557000107	0.557000107	M1	Male	trans
cg08823359_GDF3	0.000212245	0.000448693	0.490782858	0.490782858	M1	Male	trans
cg14514513_SLC13A4	0.000212245	0.000448693	0.776975259	0.776975259	M1	Male	trans
cg09661733_LINC01559	0.000212245	0.000448693	-0.317474621	0.317474621	M1	Male	trans
cg03386509_LINC01392	0.000212248	0.000448698	0.598117619	0.598117619	M1	Male	trans
cg00773700_ENSG00000241946	0.000212248	0.000448699	-0.687293906	0.687293906	M1	Male	trans
cg04407141_ENSG00000223753	0.000212249	0.000448699	-0.636437383	0.636437383	M1	Male	trans
cg07850274_ZNF277	0.000212253	0.000448707	-0.619388849	0.619388849	M1	Male	trans
cg02792740_ANO10	0.000212254	0.000448708	0.570750563	0.570750563	M1	Male	trans
cg10508127_ENSG00000228132	0.000212255	0.000448709	-0.713742332	0.713742332	M1	Male	trans
cg03655023_PKD2	0.000212255	0.00044871	-0.543987562	0.543987562	M1	Male	trans
cg07793432_TWSG1	0.000212257	0.000448711	-0.740606462	0.740606462	M1	Male	trans
cg14311085_ENSG00000204398	0.000212258	0.000448714	-0.446930505	0.446930505	M1	Male	trans
cg07850274_PRCP	0.000212259	0.000448714	-0.606366329	0.606366329	M1	Male	trans
cg27015884_RN7SL342P	0.000212262	0.000448721	-0.8743206	0.8743206	M1	Male	trans
cg02792740_PIP5K1B	0.000212265	0.000448724	0.538613739	0.538613739	M1	Male	trans
cg00232388_ENSG00000233494	0.000212265	0.000448724	-0.471058228	0.471058228	M1	Male	trans
cg27039034_ENSG00000235979	0.000212266	0.000448724	0.341948779	0.341948779	M1	Male	trans
cg21413158_ENSG00000111788	0.000212266	0.000448724	-0.547745326	0.547745326	M1	Male	trans
cg00169748_OR51G2	0.000212268	0.000448724	-1.046879254	1.046879254	M1	Male	trans
cg00859755_LINC01716	0.000212268	0.000448724	-0.349987607	0.349987607	M1	Male	trans
cg13419774_HIPK3	0.000212268	0.000448724	-0.787879554	0.787879554	M1	Male	trans
cg10946263_PER1	0.00021227	0.000448724	-0.869865123	0.869865123	M1	Male	trans
cg24260021_RNA5SP203	0.00021227	0.000448724	0.63848116	0.63848116	M1	Male	trans
cg20983125_ENSG00000224025	0.000212271	0.000448724	-0.548353734	0.548353734	M1	Male	trans
cg07330196_RRN3	0.000212272	0.000448724	-0.685446799	0.685446799	M1	Male	trans
cg13510617_RNU6-460P	0.000212273	0.000448724	-0.871695912	0.871695912	M1	Male	trans
cg21613549_WNK3	0.000212273	0.000448724	-0.646304635	0.646304635	M1	Male	trans
cg03243485_RN7SKP15	0.000212274	0.000448724	0.61872685	0.61872685	M1	Male	trans
cg09519349_HLTF-AS1	0.000212275	0.000448724	-2.662386836	2.662386836	M1	Male	trans
cg09519349_MIR548A2	0.000212275	0.000448724	-2.662386836	2.662386836	M1	Male	trans
cg09519349_RN7SL22P	0.000212275	0.000448724	-2.181986737	2.181986737	M1	Male	trans
cg09519349_SNORD58C	0.000212275	0.000448724	-2.141010725	2.141010725	M1	Male	trans
cg09519349_RPL21P131	0.000212275	0.000448724	-3.442417174	3.442417174	M1	Male	trans
cg09519349_DEFB125	0.000212275	0.000448724	-2.662386836	2.662386836	M1	Male	trans
cg09519349_ENSG00000232465	0.000212275	0.000448724	-2.662386836	2.662386836	M1	Male	trans
cg09519349_ENSG00000235434	0.000212275	0.000448724	-1.309980238	1.309980238	M1	Male	trans
cg09519349_RNU7-173P	0.000212275	0.000448724	-2.459652364	2.459652364	M1	Male	trans
cg09519349_FAM9A	0.000212275	0.000448724	-1.68258609	1.68258609	M1	Male	trans
cg09519349_ENSG00000225044	0.000212275	0.000448724	-3.751212528	3.751212528	M1	Male	trans
cg09519349_ENSG00000226515	0.000212275	0.000448724	-3.751212528	3.751212528	M1	Male	trans
cg09519349_OR5BS1P	0.000212275	0.000448724	-1.845520038	1.845520038	M1	Male	trans
cg21816330_SPATA31A6	0.000212275	0.000448724	0.611577431	0.611577431	M1	Male	trans
cg16217323_NLRP5	0.000212275	0.000448724	-0.516266509	0.516266509	M1	Male	trans
cg05857996_GCM2	0.000212276	0.000448724	-0.39449804	0.39449804	M1	Male	trans
cg02359483_PSG2	0.000212276	0.000448724	0.80454119	0.80454119	M1	Male	trans
cg04517903_LIMK1	0.000212276	0.000448724	0.475418672	0.475418672	M1	Male	trans
cg04100910_DPEP1	0.000212277	0.000448725	-0.55067692	0.55067692	M1	Male	trans
cg14846514_SDR9C7	0.000212278	0.000448726	-0.426815041	0.426815041	M1	Male	trans
cg22791879_GPS2	0.000212279	0.000448726	-0.512401351	0.512401351	M1	Male	trans
cg26308704_ENSG00000217334	0.000212279	0.000448726	-0.511466919	0.511466919	M1	Male	trans
cg15545624_MIR450A1	0.000212279	0.000448726	0.673581994	0.673581994	M1	Male	trans
cg15545624_ENSG00000229533	0.000212279	0.000448726	0.552041107	0.552041107	M1	Male	trans
cg01235335_LINC01687	0.000212281	0.000448728	-0.773419562	0.773419562	M1	Male	trans
cg01716603_IBSP	0.000212281	0.000448728	-0.618293694	0.618293694	M1	Male	trans
cg20426275_FAM3C2P	0.000212283	0.000448731	-0.873446883	0.873446883	M1	Male	trans
cg09589202_ACP5	0.000212283	0.000448731	0.544900198	0.544900198	M1	Male	trans
cg27108281_TTLL1-AS1	0.000212284	0.000448731	-0.604974047	0.604974047	M1	Male	trans
cg25403174_RN7SKP106	0.000212284	0.000448731	0.840513453	0.840513453	M1	Male	trans
cg24310785_LINC00656	0.000212286	0.000448735	-2.425075609	2.425075609	M1	Male	trans
cg18562989_OR1J1	0.000212288	0.000448737	-0.614002771	0.614002771	M1	Male	trans
cg22126849_RN7SKP65	0.000212288	0.000448737	0.818175459	0.818175459	M1	Male	trans
cg05806115_MAGEA11	0.000212288	0.000448737	-1.186592347	1.186592347	M1	Male	trans
cg07244649_GAD2	0.00021229	0.00044874	0.360615324	0.360615324	M1	Male	trans
cg08073629_ENSG00000189316	0.000212291	0.00044874	-1.050708557	1.050708557	M1	Male	trans
cg01426041_LINC01695	0.000212291	0.00044874	-0.523545305	0.523545305	M1	Male	trans
cg15577010_CT47A7	0.000212291	0.00044874	0.426017657	0.426017657	M1	Male	trans
cg17952679_Y_RNA	0.000212292	0.000448741	-0.704159809	0.704159809	M1	Male	trans
cg11086960_PKD2L2	0.000212293	0.000448741	-0.691594904	0.691594904	M1	Male	trans
cg19344682_IGLV5-37	0.000212293	0.000448741	-0.679649627	0.679649627	M1	Male	trans
cg22917664_HNRNPA1P37	0.000212294	0.000448741	0.781068442	0.781068442	M1	Male	trans
cg14267705_ACTR3	0.000212294	0.000448741	-0.719769138	0.719769138	M1	Male	trans
cg01280849_ENSG00000225315	0.000212295	0.000448742	-0.705365081	0.705365081	M1	Male	trans
cg02351219_ENSG00000218806	0.000212295	0.000448743	-0.820789792	0.820789792	M1	Male	trans
cg23971110_USP17L15	0.000212298	0.000448747	0.584377433	0.584377433	M1	Male	trans
cg05530351_RNU4-4P	0.000212299	0.000448748	0.621993246	0.621993246	M1	Male	trans
cg13014295_IFNA13	0.000212299	0.000448748	-0.491956614	0.491956614	M1	Male	trans
cg09024862_ENSG00000236510	0.000212299	0.000448748	-0.518373622	0.518373622	M1	Male	trans
cg18014437_HTATIP2	0.0002123	0.000448748	0.5145503	0.5145503	M1	Male	trans
cg09640447_TCERG1L-AS1	0.0002123	0.000448748	-0.613776462	0.613776462	M1	Male	trans
cg24605553_RPS3AP33	0.000212301	0.000448748	0.45215638	0.45215638	M1	Male	trans
cg01172235_HMGB1P39	0.000212301	0.000448748	-0.687982337	0.687982337	M1	Male	trans
cg04119729_RNF212	0.000212302	0.000448748	0.663193389	0.663193389	M1	Male	trans
cg17076795_KLK3	0.000212302	0.000448748	0.918548764	0.918548764	M1	Male	trans
cg21543103_ADCY4	0.000212303	0.000448748	-0.658393602	0.658393602	M1	Male	trans
cg06499010_SLC26A3	0.000212303	0.000448748	-0.527751454	0.527751454	M1	Male	trans
cg11056334_AVL9	0.000212305	0.000448752	-0.343476195	0.343476195	M1	Male	trans
cg00502469_FAM95B1	0.000212308	0.000448758	-0.485750426	0.485750426	M1	Male	trans
cg01429053_KDM4E	0.000212308	0.000448758	-0.434976394	0.434976394	M1	Male	trans
cg15947977_IQCJ	0.000212309	0.000448758	-0.423440869	0.423440869	M1	Male	trans
cg04098866_DLX5	0.000212309	0.000448759	0.580104291	0.580104291	M1	Male	trans
cg11056334_TM9SF2	0.000212311	0.00044876	-0.345275749	0.345275749	M1	Male	trans
cg12938017_ENSG00000215899	0.000212313	0.000448764	0.432102296	0.432102296	M1	Male	trans
cg11514698_FADS2	0.000212317	0.000448773	0.495144646	0.495144646	M1	Male	trans
cg17002338_RNU6-29P	0.000212319	0.000448777	-0.335738182	0.335738182	M1	Male	trans
cg06807117_SNORD115-4	0.000212322	0.000448781	0.767066337	0.767066337	M1	Male	trans
cg25122934_MIR217HG	0.000212323	0.000448781	-0.586791432	0.586791432	M1	Male	trans
cg09096476_DDX12P	0.000212323	0.000448781	-0.920739244	0.920739244	M1	Male	trans
cg18892258_CNN2P3	0.000212324	0.000448782	-0.512461807	0.512461807	M1	Male	trans
cg17713673_CBX1P3	0.000212324	0.000448782	0.497768894	0.497768894	M1	Male	trans
cg26523590_SNORA30	0.000212325	0.000448783	-0.701200126	0.701200126	M1	Male	trans
cg08926967_FOXR2	0.000212326	0.000448784	-2.800947885	2.800947885	M1	Male	trans
cg02096758_C2CD6	0.000212326	0.000448784	-0.492573028	0.492573028	M1	Male	trans
cg12925689_PRRT2	0.000212328	0.000448787	0.525576765	0.525576765	M1	Male	trans
cg03955334_ENSG00000230597	0.000212328	0.000448787	-0.339107132	0.339107132	M1	Male	trans
cg00046336_ENSG00000228675	0.000212329	0.000448787	-0.312691405	0.312691405	M1	Male	trans
cg20789819_ENSG00000223027	0.000212331	0.000448791	-1.131299986	1.131299986	M1	Male	trans
cg06376786_ENSG00000207419	0.000212331	0.000448791	-1.422308518	1.422308518	M1	Male	trans
cg15113413_MTND3P21	0.000212332	0.000448791	-0.961227773	0.961227773	M1	Male	trans
cg07040696_NUDT19P2	0.000212332	0.000448791	-0.725808344	0.725808344	M1	Male	trans
cg07264993_FEM1B	0.000212334	0.000448794	-0.417295627	0.417295627	M1	Male	trans
cg23634134_NIPAL3	0.000212335	0.000448795	-0.41702213	0.41702213	M1	Male	trans
cg07474672_TSN	0.000212335	0.000448795	-0.621180698	0.621180698	M1	Male	trans
cg25348374_ACRBP	0.000212336	0.000448795	0.636824608	0.636824608	M1	Male	trans
cg21477985_LINC00629	0.000212337	0.000448795	0.476669453	0.476669453	M1	Male	trans
cg21613549_PAIP2B	0.000212337	0.000448795	-0.522297636	0.522297636	M1	Male	trans
cg02551980_RNU6-741P	0.000212337	0.000448795	-0.6634903	0.6634903	M1	Male	trans
cg04513703_MANCR	0.000212337	0.000448795	-0.496748352	0.496748352	M1	Male	trans
cg09943035_ENSG00000235994	0.000212338	0.000448796	0.742568007	0.742568007	M1	Male	trans
cg24366383_MS4A13	0.000212341	0.000448802	0.65237181	0.65237181	M1	Male	trans
cg07850274_CDADC1	0.000212341	0.000448802	-0.653056723	0.653056723	M1	Male	trans
cg18158658_LRP8	0.000212342	0.000448802	-0.599405092	0.599405092	M1	Male	trans
cg12485992_ENSG00000234259	0.000212343	0.000448803	-1.005208885	1.005208885	M1	Male	trans
cg03591123_RAB30	0.000212345	0.000448807	-0.387374261	0.387374261	M1	Male	trans
cg04662079_CCDC42	0.000212346	0.000448808	-0.639786037	0.639786037	M1	Male	trans
cg11876012_ANK1	0.00021235	0.000448815	0.686065383	0.686065383	M1	Male	trans
cg00305285_ENSG00000226918	0.000212351	0.000448817	-0.469822146	0.469822146	M1	Male	trans
cg02069524_SLIT2	0.000212352	0.000448818	-0.597191497	0.597191497	M1	Male	trans
cg06338987_ENSG00000236234	0.000212353	0.00044882	-0.569287054	0.569287054	M1	Male	trans
cg19653415_RAC1P5	0.000212356	0.000448824	-1.003455399	1.003455399	M1	Male	trans
cg27331277_SNX15	0.000212357	0.000448827	0.528550303	0.528550303	M1	Male	trans
cg15309790_SLC17A6	0.000212358	0.000448828	-0.029857208	0.029857208	M1	Male	trans
cg23244913_FAM43B	0.000212359	0.00044883	0.653305	0.653305	M1	Male	trans
cg00892312_KIAA1614-AS1	0.000212361	0.000448832	0.679079455	0.679079455	M1	Male	trans
cg07583503_PCSK5	0.000212362	0.000448834	-0.759599686	0.759599686	M1	Male	trans
cg23893806_OR4F6	0.000212363	0.000448834	0.199552573	0.199552573	M1	Male	trans
cg23228921_RPL29P11	0.000212365	0.000448839	-0.63440505	0.63440505	M1	Male	trans
cg07918589_MAGEA9	0.000212368	0.000448844	-0.639375743	0.639375743	M1	Male	trans
cg07331276_SSR1P1	0.000212368	0.000448844	-0.609691781	0.609691781	M1	Male	trans
cg26376241_TRAJ43	0.000212371	0.000448848	0.446927014	0.446927014	M1	Male	trans
cg12774454_IMPDH1P9	0.000212372	0.000448849	-0.716889676	0.716889676	M1	Male	trans
cg15701795_CDR2L	0.000212372	0.000448849	-0.813838267	0.813838267	M1	Male	trans
cg12852285_PCNP	0.000212372	0.000448849	-0.512405842	0.512405842	M1	Male	trans
cg01226797_ENSG00000237161	0.000212373	0.00044885	-0.617465813	0.617465813	M1	Male	trans
cg24567967_RNA5SP263	0.000212375	0.000448853	0.823242851	0.823242851	M1	Male	trans
cg04554666_RN7SKP189	0.000212376	0.000448854	-0.512293968	0.512293968	M1	Male	trans
cg21873967_RPS16	0.000212376	0.000448854	-0.638483536	0.638483536	M1	Male	trans
cg07119149_LTBR	0.000212379	0.000448859	0.558836358	0.558836358	M1	Male	trans
cg22719314_OR2A12	0.000212379	0.000448859	-0.519099953	0.519099953	M1	Male	trans
cg08717983_LINC01078	0.00021238	0.000448859	-0.752099552	0.752099552	M1	Male	trans
cg06302718_OR6K3	0.000212381	0.000448859	-0.306471279	0.306471279	M1	Male	trans
cg09191854_KCNA6	0.000212381	0.000448859	-0.10853875	0.10853875	M1	Male	trans
cg13752562_ENSG00000227726	0.000212381	0.000448859	-0.427080542	0.427080542	M1	Male	trans
cg23151860_NCLN	0.000212382	0.000448861	-0.72956459	0.72956459	M1	Male	trans
cg22626897_SLC38A11	0.000212384	0.000448864	-0.72020901	0.72020901	M1	Male	trans
cg26612252_ENSG00000215861	0.000212385	0.000448864	0.270577825	0.270577825	M1	Male	trans
cg19276014_OR4F7P	0.000212385	0.000448865	-0.22525593	0.22525593	M1	Male	trans
cg05951042_ENSG00000225931	0.000212386	0.000448865	-0.73487009	0.73487009	M1	Male	trans
cg04665311_ENSG00000234141	0.000212386	0.000448865	-0.391720708	0.391720708	M1	Male	trans
cg21520564_RNA5SP25	0.000212387	0.000448866	-0.795571501	0.795571501	M1	Male	trans
cg11690666_CKMT1B	0.000212389	0.00044887	-0.451178474	0.451178474	M1	Male	trans
cg27560690_SOAT2	0.000212392	0.000448874	-0.378522928	0.378522928	M1	Male	trans
cg15701795_ARAF	0.000212392	0.000448875	-0.754983736	0.754983736	M1	Male	trans
cg24440633_TINAGL1	0.000212394	0.000448879	-0.626366904	0.626366904	M1	Male	trans
cg21543103_ZCCHC13	0.000212396	0.000448882	-0.300482145	0.300482145	M1	Male	trans
cg26228329_VSTM5	0.000212399	0.000448886	-0.454807189	0.454807189	M1	Male	trans
cg15933501_LCE3E	0.0002124	0.000448888	-0.182174052	0.182174052	M1	Male	trans
cg20381798_ENSG00000236295	0.000212401	0.000448888	-1.823080626	1.823080626	M1	Male	trans
cg03238702_RNF212	0.000212401	0.000448888	-0.610889081	0.610889081	M1	Male	trans
cg12713604_RN7SL798P	0.000212401	0.000448889	0.677263351	0.677263351	M1	Male	trans
cg11086960_FBXO25	0.000212406	0.000448897	-0.64464629	0.64464629	M1	Male	trans
cg07601093_COPS8	0.000212406	0.000448897	0.822018755	0.822018755	M1	Male	trans
cg07405255_MED6	0.000212409	0.000448902	-0.74780816	0.74780816	M1	Male	trans
cg00592410_FGR	0.000212411	0.000448905	-0.395599346	0.395599346	M1	Male	trans
cg20983125_SERPINB9	0.000212413	0.000448908	-0.309204395	0.309204395	M1	Male	trans
cg09223563_ENSG00000231454	0.000212413	0.000448908	-0.5656621	0.5656621	M1	Male	trans
cg15458844_RNA5SP300	0.000212414	0.000448908	-0.774069079	0.774069079	M1	Male	trans
cg00490039_DPPA4	0.000212414	0.000448908	-0.488768466	0.488768466	M1	Male	trans
cg20429146_IFNA13	0.000212414	0.000448908	0.524056084	0.524056084	M1	Male	trans
cg06896450_RNU6-1008P	0.000212417	0.000448914	-0.562247958	0.562247958	M1	Male	trans
cg04527761_DLX6-AS1	0.000212418	0.000448914	-0.399168417	0.399168417	M1	Male	trans
cg18267081_PRDM1	0.000212418	0.000448914	0.443845967	0.443845967	M1	Male	trans
cg23081194_ENSG00000240477	0.000212418	0.000448914	-0.234990386	0.234990386	M1	Male	trans
cg14030993_MST1L	0.000212422	0.000448921	0.586072549	0.586072549	M1	Male	trans
cg17218510_MIR1286	0.000212423	0.000448921	-0.663636662	0.663636662	M1	Male	trans
cg25765570_ENSG00000233720	0.000212423	0.000448921	-0.733125205	0.733125205	M1	Male	trans
cg02429487_RNU6-1311P	0.000212424	0.000448922	-0.384038557	0.384038557	M1	Male	trans
cg04665311_RNU6-213P	0.000212426	0.000448926	-0.586023243	0.586023243	M1	Male	trans
cg11056334_NSUN3	0.000212426	0.000448926	-0.352665741	0.352665741	M1	Male	trans
cg16962558_ENSG00000230192	0.000212428	0.000448927	-0.608904299	0.608904299	M1	Male	trans
cg18209470_SELENOV	0.00021243	0.000448929	-0.698102061	0.698102061	M1	Male	trans
cg20516643_RNU6-257P	0.000212431	0.000448929	-0.822302543	0.822302543	M1	Male	trans
cg07405255_PRCP	0.000212432	0.000448929	-0.737716216	0.737716216	M1	Male	trans
cg20695032_ENSG00000228438	0.000212433	0.000448929	-0.374242914	0.374242914	M1	Male	trans
cg20695032_LINC02829	0.000212433	0.000448929	-0.871302758	0.871302758	M1	Male	trans
cg20695032_ENSG00000200891	0.000212433	0.000448929	-0.584909379	0.584909379	M1	Male	trans
cg20695032_ENSG00000212266	0.000212433	0.000448929	-0.292454689	0.292454689	M1	Male	trans
cg20695032_FOXB2	0.000212433	0.000448929	-1.043589362	1.043589362	M1	Male	trans
cg20695032_MTND5P17	0.000212433	0.000448929	-0.607029895	0.607029895	M1	Male	trans
cg20695032_ENSG00000223422	0.000212433	0.000448929	-0.740677464	0.740677464	M1	Male	trans
cg20695032_ENSG00000232512	0.000212433	0.000448929	-0.607029895	0.607029895	M1	Male	trans
cg20695032_ENSG00000233835	0.000212433	0.000448929	-1.043589362	1.043589362	M1	Male	trans
cg20695032_ENSG00000234613	0.000212433	0.000448929	-1.043589362	1.043589362	M1	Male	trans
cg07139794_ARHGEF7-AS2	0.000212436	0.000448934	-0.473912963	0.473912963	M1	Male	trans
cg22229231_ATG9B	0.000212436	0.000448934	-0.636542877	0.636542877	M1	Male	trans
cg09651708_TCEA1P1	0.000212437	0.000448935	-0.994830942	0.994830942	M1	Male	trans
cg20821566_VWA8	0.000212438	0.000448935	-0.568734466	0.568734466	M1	Male	trans
cg11575912_DPP4-DT	0.000212438	0.000448935	0.594306627	0.594306627	M1	Male	trans
cg16156113_TCL6	0.000212441	0.000448941	-0.054336236	0.054336236	M1	Male	trans
cg09994954_HMGB4	0.000212444	0.000448946	-0.440151736	0.440151736	M1	Male	trans
cg07793432_PDE1A	0.000212445	0.000448947	-0.643785431	0.643785431	M1	Male	trans
cg15488978_TMEM202	0.000212447	0.000448951	-0.329443746	0.329443746	M1	Male	trans
cg07744114_RNU6-973P	0.000212449	0.000448954	0.371331076	0.371331076	M1	Male	trans
cg09830308_ENSG00000231769	0.000212449	0.000448954	0.419057867	0.419057867	M1	Male	trans
cg06281714_PCDH10	0.00021245	0.000448955	-0.215185973	0.215185973	M1	Male	trans
cg11810303_BEGAIN	0.00021245	0.000448955	-0.56588802	0.56588802	M1	Male	trans
cg12978857_OR6B2	0.000212452	0.000448956	-0.563022744	0.563022744	M1	Male	trans
cg15392101_AGKP2	0.000212452	0.000448956	-0.597442542	0.597442542	M1	Male	trans
cg20692464_HPGDS	0.000212452	0.000448956	-1.135646931	1.135646931	M1	Male	trans
cg25292374_OR2C1	0.000212454	0.000448957	-0.416395548	0.416395548	M1	Male	trans
cg26397178_EIF3MP1	0.000212454	0.000448957	-0.560154543	0.560154543	M1	Male	trans
cg02514711_OR7E125P	0.000212455	0.000448959	0.356267154	0.356267154	M1	Male	trans
cg26917828_OR7E130P	0.000212457	0.000448961	-0.927428623	0.927428623	M1	Male	trans
cg16217323_ENSG00000236366	0.000212457	0.000448961	-0.610916985	0.610916985	M1	Male	trans
cg07388216_OR2T10	0.000212459	0.000448965	-0.254929416	0.254929416	M1	Male	trans
cg02232418_ZBTB16	0.00021246	0.000448966	-0.406320484	0.406320484	M1	Male	trans
cg14442785_CCL17	0.000212461	0.000448966	-0.564028057	0.564028057	M1	Male	trans
cg13696326_IL15RA	0.000212461	0.000448966	0.692278561	0.692278561	M1	Male	trans
cg13299279_LAMA5-AS1	0.000212462	0.000448967	-1.130398675	1.130398675	M1	Male	trans
cg09483607_ENSG00000228959	0.000212462	0.000448967	-0.651983753	0.651983753	M1	Male	trans
cg01917321_TNRC18P2	0.000212463	0.000448968	-0.496782766	0.496782766	M1	Male	trans
cg27245817_THAP12	0.000212464	0.000448968	-0.695277268	0.695277268	M1	Male	trans
cg09650895_ATP5PBP3	0.000212464	0.000448968	-0.420053608	0.420053608	M1	Male	trans
cg18323220_ENSG00000232249	0.000212465	0.000448968	-0.528440124	0.528440124	M1	Male	trans
cg19776984_RAD51AP1	0.000212465	0.000448968	-0.758649628	0.758649628	M1	Male	trans
cg24432376_DDIT4	0.000212466	0.000448971	-0.375395209	0.375395209	M1	Male	trans
cg20511807_TERF1P6	0.000212468	0.000448973	0.745253744	0.745253744	M1	Male	trans
cg27605211_LRRC37A6P	0.000212468	0.000448973	-0.474884862	0.474884862	M1	Male	trans
cg26867200_RNU6-741P	0.000212469	0.000448974	-0.508078567	0.508078567	M1	Male	trans
cg14354282_PGLYRP3	0.00021247	0.000448976	-1.075236082	1.075236082	M1	Male	trans
cg04479876_RPL26	0.00021247	0.000448976	0.526544567	0.526544567	M1	Male	trans
cg19010807_CRY1	0.000212471	0.000448976	-0.802563028	0.802563028	M1	Male	trans
cg07096305_TRIAP1	0.000212471	0.000448976	0.49240125	0.49240125	M1	Male	trans
cg09281426_TBXA2R	0.000212472	0.000448976	0.501432508	0.501432508	M1	Male	trans
cg13370086_OR2R1P	0.000212472	0.000448976	-0.781783921	0.781783921	M1	Male	trans
cg06752779_MTCO1P6	0.000212473	0.000448977	-0.607285606	0.607285606	M1	Male	trans
cg21342350_CGB5	0.000212473	0.000448977	0.646296098	0.646296098	M1	Male	trans
cg13213594_HSP90AA5P	0.000212475	0.000448979	0.804364013	0.804364013	M1	Male	trans
cg16581142_FBXO44	0.000212476	0.00044898	0.624785355	0.624785355	M1	Male	trans
cg03655023_ZNF619	0.000212479	0.000448986	-0.53199834	0.53199834	M1	Male	trans
cg19217778_FCGR3B	0.000212479	0.000448986	-0.354420368	0.354420368	M1	Male	trans
cg00769340_ENSG00000234425	0.00021248	0.000448986	-0.500829205	0.500829205	M1	Male	trans
cg17044790_RNU6-888P	0.000212481	0.000448989	-0.606925407	0.606925407	M1	Male	trans
cg09705401_RGS13	0.000212482	0.000448989	-0.57563697	0.57563697	M1	Male	trans
cg20651218_SNRPEP10	0.000212483	0.00044899	-0.357767103	0.357767103	M1	Male	trans
cg15372372_SNORD96B	0.000212483	0.00044899	-0.787247939	0.787247939	M1	Male	trans
cg25938960_FZD6	0.000212483	0.00044899	-0.741176278	0.741176278	M1	Male	trans
cg02736583_ADAMTS5	0.000212485	0.000448993	0.883649007	0.883649007	M1	Male	trans
cg23151860_ZNF124	0.000212487	0.000448994	0.769535993	0.769535993	M1	Male	trans
cg13580286_CFL1P2	0.000212487	0.000448994	0.85666162	0.85666162	M1	Male	trans
cg13865402_ACTG1P10	0.000212487	0.000448994	-0.516689967	0.516689967	M1	Male	trans
cg04707531_OR51D1	0.000212488	0.000448994	0.681577428	0.681577428	M1	Male	trans
cg26338867_UNC5B	0.000212488	0.000448994	0.45687608	0.45687608	M1	Male	trans
cg04015129_LINC00173	0.000212488	0.000448994	-0.871884256	0.871884256	M1	Male	trans
cg07264993_ZBED9	0.00021249	0.000448997	-0.354410997	0.354410997	M1	Male	trans
cg06197811_KLK4	0.00021249	0.000448998	-0.636274457	0.636274457	M1	Male	trans
cg12925689_PRKCZ-AS1	0.000212491	0.000448998	0.54089543	0.54089543	M1	Male	trans
cg22865501_BPIFB3	0.000212492	0.000449	-0.455708554	0.455708554	M1	Male	trans
cg26832639_PSG7	0.000212493	0.000449001	-0.515599828	0.515599828	M1	Male	trans
cg21299256_RNU6-431P	0.000212494	0.000449001	0.739750488	0.739750488	M1	Male	trans
cg07474672_AKAP3	0.000212495	0.000449004	-0.628805609	0.628805609	M1	Male	trans
cg19862307_STPG2	0.000212496	0.000449004	-0.572986539	0.572986539	M1	Male	trans
cg08426938_SLC25A20	0.000212498	0.000449006	-0.558442565	0.558442565	M1	Male	trans
cg06214728_LMO3	0.000212498	0.000449006	0.533911743	0.533911743	M1	Male	trans
cg09942220_IER3	0.000212498	0.000449006	0.530489254	0.530489254	M1	Male	trans
cg08229224_ERMAP	0.0002125	0.000449009	-0.473734055	0.473734055	M1	Male	trans
cg11998497_PDYN-AS1	0.000212501	0.000449011	-0.844523642	0.844523642	M1	Male	trans
cg13299279_MST1	0.000212502	0.000449013	-1.262235593	1.262235593	M1	Male	trans
cg01777786_ENSG00000229854	0.000212504	0.000449016	-0.493178713	0.493178713	M1	Male	trans
cg07793432_ENSG00000232855	0.000212505	0.000449016	-0.566845516	0.566845516	M1	Male	trans
cg06284762_GRAMD4P2	0.000212505	0.000449016	0.876490477	0.876490477	M1	Male	trans
cg01255059_RNU6-997P	0.000212509	0.000449024	-0.988204472	0.988204472	M1	Male	trans
cg15374032_MAPK4	0.00021251	0.000449026	-0.440893598	0.440893598	M1	Male	trans
cg25774020_ENSG00000229002	0.000212512	0.000449029	-0.550643891	0.550643891	M1	Male	trans
cg07793432_TNKS	0.000212514	0.000449032	-0.687840353	0.687840353	M1	Male	trans
cg20949306_IFNA5	0.000212515	0.000449033	-0.427602435	0.427602435	M1	Male	trans
cg02288294_TRBV7-3	0.000212518	0.000449039	-0.812584656	0.812584656	M1	Male	trans
cg17139095_OTOP3	0.000212518	0.000449039	0.498489902	0.498489902	M1	Male	trans
cg22792560_ACTG1P10	0.00021252	0.00044904	0.677526564	0.677526564	M1	Male	trans
cg27380499_DDX58	0.000212524	0.000449048	0.330777767	0.330777767	M1	Male	trans
cg13057239_ENSG00000226872	0.000212527	0.000449055	-0.695402587	0.695402587	M1	Male	trans
cg21600781_C15orf62	0.000212528	0.000449056	0.554089321	0.554089321	M1	Male	trans
cg12885203_SPRR1A	0.000212529	0.000449057	0.336419707	0.336419707	M1	Male	trans
cg04621455_ENSG00000229213	0.000212529	0.000449057	-0.953632929	0.953632929	M1	Male	trans
cg20802509_XXYLT1-AS1	0.000212532	0.000449062	-0.628091715	0.628091715	M1	Male	trans
cg01952618_MAJIN	0.000212533	0.000449062	-0.633064832	0.633064832	M1	Male	trans
cg17272019_KCNK3	0.000212533	0.000449062	-0.472413887	0.472413887	M1	Male	trans
cg07077858_DMBT1	0.000212534	0.000449064	0.72436963	0.72436963	M1	Male	trans
cg07075387_UNC93B3	0.000212535	0.000449065	-0.848803735	0.848803735	M1	Male	trans
cg11086960_CIAO2A	0.000212537	0.000449069	-0.673842295	0.673842295	M1	Male	trans
cg03996398_ANKRD34C	0.00021254	0.000449072	0.859971819	0.859971819	M1	Male	trans
cg00168193_CACNA1D	0.00021254	0.000449072	-0.739707561	0.739707561	M1	Male	trans
cg14904688_LILRP1	0.00021254	0.000449072	-0.590920728	0.590920728	M1	Male	trans
cg03364874_RNU6-1274P	0.000212544	0.000449079	-0.502533011	0.502533011	M1	Male	trans
cg01391898_CER1	0.000212544	0.000449079	0.37527266	0.37527266	M1	Male	trans
cg16747922_RNU6-973P	0.000212547	0.000449085	0.398668969	0.398668969	M1	Male	trans
cg24555207_NPM1P13	0.000212549	0.000449087	-0.530423247	0.530423247	M1	Male	trans
cg16064295_LIPJ	0.000212549	0.000449087	-0.720885414	0.720885414	M1	Male	trans
cg15154249_SAMSN1-AS1	0.000212552	0.000449092	0.66028426	0.66028426	M1	Male	trans
cg03179052_TMEM254	0.000212555	0.000449096	-1.205589281	1.205589281	M1	Male	trans
cg01750905_OR5AK2	0.000212555	0.000449096	-0.992127853	0.992127853	M1	Male	trans
cg21175760_FOXI2	0.000212556	0.000449096	-0.636247248	0.636247248	M1	Male	trans
cg15001930_EGFL6	0.000212557	0.000449096	-0.514163097	0.514163097	M1	Male	trans
cg08229224_SUPT7L	0.000212557	0.000449096	-0.490265662	0.490265662	M1	Male	trans
cg04613428_SIRPA	0.000212558	0.000449096	0.633277929	0.633277929	M1	Male	trans
cg17202948_OR1N2	0.000212558	0.000449096	0.713412132	0.713412132	M1	Male	trans
cg15505534_BAK1P1	0.000212558	0.000449096	-0.40615919	0.40615919	M1	Male	trans
cg08392495_ZDHHC20P2	0.000212559	0.000449096	-0.512213414	0.512213414	M1	Male	trans
cg14544216_HMGN2P10	0.000212559	0.000449096	-0.366824622	0.366824622	M1	Male	trans
cg20866389_JAZF1-AS1	0.000212562	0.000449096	-0.879663711	0.879663711	M1	Male	trans
cg07850274_RPS29P12	0.000212563	0.000449096	-0.729114807	0.729114807	M1	Male	trans
cg07075387_ENSG00000236132	0.000212564	0.000449096	1.099860654	1.099860654	M1	Male	trans
cg18867698_COMETT	0.000212564	0.000449096	-0.822605006	0.822605006	M1	Male	trans
cg23989409_SRRM1P2	0.000212565	0.000449096	-0.215545524	0.215545524	M1	Male	trans
cg04627702_ULK4P3	0.000212566	0.000449096	0.633145344	0.633145344	M1	Male	trans
cg27294209_ENSG00000225681	0.000212566	0.000449096	-0.675742531	0.675742531	M1	Male	trans
cg08176762_AICDA	0.000212567	0.000449096	-0.659856349	0.659856349	M1	Male	trans
cg23015799_TNIP3	0.000212567	0.000449096	-0.423834514	0.423834514	M1	Male	trans
cg10295807_RNU6-1249P	0.00021257	0.000449096	-0.603746742	0.603746742	M1	Male	trans
cg10295807_SOCS2P2	0.00021257	0.000449096	-0.369563782	0.369563782	M1	Male	trans
cg00837832_MTND6P21	0.000212571	0.000449096	-0.689500175	0.689500175	M1	Male	trans
cg09483607_ACOX1	0.000212571	0.000449096	-0.545851339	0.545851339	M1	Male	trans
cg07712598_LINC01162	0.000212571	0.000449096	-0.659200441	0.659200441	M1	Male	trans
cg02232418_SLC47A1	0.000212572	0.000449096	-0.400924698	0.400924698	M1	Male	trans
cg07850274_ACTR3B	0.000212572	0.000449096	-0.613109411	0.613109411	M1	Male	trans
cg12065228_PDIA3P2	0.000212573	0.000449096	-0.527106348	0.527106348	M1	Male	trans
cg11393028_RPL36AP14	0.000212575	0.000449096	-0.736104065	0.736104065	M1	Male	trans
cg11393028_IQCF5-AS1	0.000212575	0.000449096	-0.736104065	0.736104065	M1	Male	trans
cg11393028_LARP1BP1	0.000212575	0.000449096	-0.736104065	0.736104065	M1	Male	trans
cg11393028_RNA5SP192	0.000212575	0.000449096	-0.736104065	0.736104065	M1	Male	trans
cg11393028_RNU6-1172P	0.000212575	0.000449096	-0.736104065	0.736104065	M1	Male	trans
cg11393028_USP24P1	0.000212575	0.000449096	-0.736104065	0.736104065	M1	Male	trans
cg11393028_RNA5-8SP2	0.000212575	0.000449096	-0.736104065	0.736104065	M1	Male	trans
cg11393028_HAUS6P2	0.000212575	0.000449096	-0.736104065	0.736104065	M1	Male	trans
cg11393028_ENSG00000230851	0.000212575	0.000449096	-0.736104065	0.736104065	M1	Male	trans
cg11393028_ENSG00000236099	0.000212575	0.000449096	-0.736104065	0.736104065	M1	Male	trans
cg11393028_ENSG00000236141	0.000212575	0.000449096	-0.736104065	0.736104065	M1	Male	trans
cg11393028_PRR20C	0.000212575	0.000449096	-0.593383662	0.593383662	M1	Male	trans
cg11393028_MYADML	0.000212575	0.000449096	-0.260282215	0.260282215	M1	Male	trans
cg11393028_ENSG00000228153	0.000212575	0.000449096	-0.222997382	0.222997382	M1	Male	trans
cg11393028_BECN2	0.000212575	0.000449096	-0.246999747	0.246999747	M1	Male	trans
cg11393028_GCG	0.000212575	0.000449096	-0.372210945	0.372210945	M1	Male	trans
cg11393028_RPSAP34	0.000212575	0.000449096	-0.660350994	0.660350994	M1	Male	trans
cg11393028_IFITM8P	0.000212575	0.000449096	-0.493999494	0.493999494	M1	Male	trans
cg11393028_SNORD36A	0.000212575	0.000449096	-0.584830001	0.584830001	M1	Male	trans
cg11393028_UMOD	0.000212575	0.000449096	-0.072418601	0.072418601	M1	Male	trans
cg11393028_SOCS2P1	0.000212575	0.000449096	-0.522442746	0.522442746	M1	Male	trans
cg11393028_LINC01056	0.000212575	0.000449096	-0.522442746	0.522442746	M1	Male	trans
cg11393028_ENSG00000199959	0.000212575	0.000449096	-0.660350994	0.660350994	M1	Male	trans
cg11393028_LINC01248	0.000212575	0.000449096	-0.263692775	0.263692775	M1	Male	trans
cg11393028_LINC01015	0.000212575	0.000449096	-0.330175497	0.330175497	M1	Male	trans
cg11393028_ANAPC15P1	0.000212575	0.000449096	-0.330175497	0.330175497	M1	Male	trans
cg11393028_ENSG00000232188	0.000212575	0.000449096	-0.291816281	0.291816281	M1	Male	trans
cg11393028_ENSG00000232603	0.000212575	0.000449096	-0.280909375	0.280909375	M1	Male	trans
cg02671217_DUSP11	0.000212576	0.000449096	-0.570162736	0.570162736	M1	Male	trans
cg20619991_FABP5	0.000212576	0.000449096	-0.348532679	0.348532679	M1	Male	trans
cg14819603_SUCLA2P2	0.000212577	0.000449097	1.005873546	1.005873546	M1	Male	trans
cg13299279_ANGPTL8	0.000212578	0.000449098	-1.214745828	1.214745828	M1	Male	trans
cg17458253_RN7SL274P	0.000212579	0.0004491	0.748054208	0.748054208	M1	Male	trans
cg11546475_FTH1P12	0.00021258	0.0004491	0.684013392	0.684013392	M1	Male	trans
cg17751220_RN7SKP232	0.00021258	0.0004491	-0.743623718	0.743623718	M1	Male	trans
cg23194886_RPS26P30	0.000212581	0.000449101	-0.496149329	0.496149329	M1	Male	trans
cg21000599_MIR595	0.000212582	0.000449103	-0.694656669	0.694656669	M1	Male	trans
cg13044693_ENSG00000233850	0.000212583	0.000449103	-0.492739161	0.492739161	M1	Male	trans
cg08690623_TRBV25OR9-2	0.000212583	0.000449103	-0.402460426	0.402460426	M1	Male	trans
cg24301724_SECTM1	0.000212583	0.000449103	0.543963389	0.543963389	M1	Male	trans
cg23943415_ELOA2	0.000212583	0.000449103	-0.691120304	0.691120304	M1	Male	trans
cg13159372_RPL38	0.000212584	0.000449104	0.497718396	0.497718396	M1	Male	trans
cg10723869_FAM184A	0.000212585	0.000449104	-0.391063092	0.391063092	M1	Male	trans
cg19082069_RANGAP1	0.000212589	0.000449111	0.477860326	0.477860326	M1	Male	trans
cg06803261_RNU6-817P	0.000212589	0.000449111	-0.612087935	0.612087935	M1	Male	trans
cg08742095_BICDL1	0.00021259	0.000449113	-0.515668919	0.515668919	M1	Male	trans
cg23151860_ZNF707	0.000212591	0.000449114	-0.69007649	0.69007649	M1	Male	trans
cg02639667_IL25	0.000212592	0.000449114	0.689703606	0.689703606	M1	Male	trans
cg11083638_IATPR	0.000212593	0.000449116	0.833970143	0.833970143	M1	Male	trans
cg16477774_RN7SL505P	0.000212593	0.000449116	-0.452340497	0.452340497	M1	Male	trans
cg05492735_TRGV9	0.000212594	0.000449116	-0.365406513	0.365406513	M1	Male	trans
cg17971017_KRTAP26-1	0.000212595	0.000449118	0.525168631	0.525168631	M1	Male	trans
cg08418352_RN7SKP90	0.000212596	0.00044912	0.57243819	0.57243819	M1	Male	trans
cg09191854_HTR2C	0.000212597	0.00044912	-0.377969853	0.377969853	M1	Male	trans
cg03655023_FXR1	0.000212597	0.00044912	-0.540474801	0.540474801	M1	Male	trans
cg24311207_VCY	0.000212598	0.000449121	0.231361682	0.231361682	M1	Male	trans
cg24311207_VCY1B	0.000212598	0.000449121	0.455842396	0.455842396	M1	Male	trans
cg27069691_NDRG4	0.000212599	0.000449121	-0.269719265	0.269719265	M1	Male	trans
cg01473983_LINC00993	0.000212599	0.000449121	-0.692086754	0.692086754	M1	Male	trans
cg00980696_MROH3P	0.000212601	0.000449124	-0.299428744	0.299428744	M1	Male	trans
cg13434714_ENSG00000234238	0.000212601	0.000449124	0.853141876	0.853141876	M1	Male	trans
cg04571903_TTTY14	0.000212603	0.000449125	-0.441443439	0.441443439	M1	Male	trans
cg10496627_ATF4P1	0.000212603	0.000449125	0.535457235	0.535457235	M1	Male	trans
cg02792740_ZBTB8A	0.000212606	0.000449131	0.508494551	0.508494551	M1	Male	trans
cg16542345_SCIRT	0.000212606	0.000449131	-0.537665817	0.537665817	M1	Male	trans
cg01696336_CCT5P2	0.000212609	0.000449136	0.543409932	0.543409932	M1	Male	trans
cg07264993_FAM199X	0.00021261	0.000449137	-0.411990893	0.411990893	M1	Male	trans
cg22621745_NLRP5	0.000212614	0.000449145	0.757610342	0.757610342	M1	Male	trans
cg07850274_MTTP	0.000212615	0.000449146	-0.748443524	0.748443524	M1	Male	trans
cg04056946_HNF4A-AS1	0.000212615	0.000449146	-0.612161822	0.612161822	M1	Male	trans
cg15412826_EMP1	0.000212616	0.000449146	-0.454222552	0.454222552	M1	Male	trans
cg23151860_RDX	0.000212616	0.000449146	0.846502209	0.846502209	M1	Male	trans
cg21018156_TCN1	0.000212617	0.000449147	-0.311731822	0.311731822	M1	Male	trans
cg00986162_ENSG00000229196	0.000212617	0.000449147	-0.490012549	0.490012549	M1	Male	trans
cg16898218_ENSG00000236833	0.000212618	0.000449147	0.482765107	0.482765107	M1	Male	trans
cg22853588_KIF17	0.00021262	0.000449151	0.444694291	0.444694291	M1	Male	trans
cg18323220_TRAV39	0.00021262	0.000449151	-0.443234961	0.443234961	M1	Male	trans
cg05395063_KRTAP5-8	0.000212621	0.000449151	-0.515199597	0.515199597	M1	Male	trans
cg23974730_ENSG00000233397	0.000212622	0.000449153	0.768959704	0.768959704	M1	Male	trans
cg17629244_RPL32P34	0.000212624	0.000449157	-1.423434841	1.423434841	M1	Male	trans
cg03613140_IGHV4-59	0.000212626	0.000449158	-1.166649136	1.166649136	M1	Male	trans
cg19949510_GAPDHP46	0.000212626	0.000449158	-0.373222613	0.373222613	M1	Male	trans
cg10993517_MTND4P10	0.000212626	0.000449158	-1.01962548	1.01962548	M1	Male	trans
cg06502685_NT5DC1	0.000212628	0.000449162	-0.408645297	0.408645297	M1	Male	trans
cg12612309_GAS2	0.000212629	0.000449163	-0.727623741	0.727623741	M1	Male	trans
cg15178807_ENSG00000221711	0.00021263	0.000449165	-0.425513183	0.425513183	M1	Male	trans
cg00758881_RP9P	0.000212633	0.000449169	0.602758964	0.602758964	M1	Male	trans
cg16413428_RPS13	0.000212635	0.000449172	-0.637676346	0.637676346	M1	Male	trans
cg19560656_RNU6-55P	0.000212637	0.000449176	0.724957378	0.724957378	M1	Male	trans
cg16743582_UBE2E1-AS1	0.000212638	0.000449178	-0.730748717	0.730748717	M1	Male	trans
cg14282280_LINC00431	0.00021264	0.00044918	-0.311848581	0.311848581	M1	Male	trans
cg03622040_GOLGA8DP	0.000212641	0.00044918	-0.553243991	0.553243991	M1	Male	trans
cg18492497_ID3	0.000212641	0.00044918	0.678810272	0.678810272	M1	Male	trans
cg20313838_SNORD115-32	0.000212641	0.00044918	-0.757655861	0.757655861	M1	Male	trans
cg17007551_ENSG00000230003	0.000212641	0.00044918	-0.63334521	0.63334521	M1	Male	trans
cg20645074_RN7SKP15	0.000212642	0.000449181	0.439584785	0.439584785	M1	Male	trans
cg14409406_DNAJC21	0.000212643	0.000449183	-0.562745965	0.562745965	M1	Male	trans
cg13311549_LINC01123	0.000212645	0.000449184	0.717463307	0.717463307	M1	Male	trans
cg26972832_NBPF6	0.000212645	0.000449184	-0.258977714	0.258977714	M1	Male	trans
cg23542134_RPL7P48	0.000212647	0.000449189	0.646656895	0.646656895	M1	Male	trans
cg18321929_IFNW1	0.000212648	0.00044919	-0.508980609	0.508980609	M1	Male	trans
cg07509352_RN7SL413P	0.00021265	0.000449193	-0.696598507	0.696598507	M1	Male	trans
cg03056087_MTCYBP34	0.000212651	0.000449195	0.57102894	0.57102894	M1	Male	trans
cg12163800_GPR180	0.000212652	0.000449196	-2.597774414	2.597774414	M1	Male	trans
cg06001045_RPS17P7	0.000212654	0.000449199	-0.50080703	0.50080703	M1	Male	trans
cg26926221_ZNF596	0.000212655	0.0004492	-0.638759234	0.638759234	M1	Male	trans
cg12273284_NPM1P37	0.000212655	0.0004492	0.652598593	0.652598593	M1	Male	trans
cg08157914_PABPC1P2	0.000212657	0.000449202	-1.113394995	1.113394995	M1	Male	trans
cg03832440_CCL22	0.000212657	0.000449202	0.803804598	0.803804598	M1	Male	trans
cg21097881_SOWAHA	0.000212658	0.000449203	0.691452755	0.691452755	M1	Male	trans
cg21578644_IGLC6	0.000212659	0.000449203	-0.594717623	0.594717623	M1	Male	trans
cg04294866_GPC6-AS2	0.000212659	0.000449203	-0.822979685	0.822979685	M1	Male	trans
cg23725888_CPA4	0.000212659	0.000449203	-0.2994837	0.2994837	M1	Male	trans
cg27245817_DNAI3	0.000212661	0.000449205	-0.619124981	0.619124981	M1	Male	trans
cg04790008_ADH5P2	0.000212661	0.000449205	-0.593637325	0.593637325	M1	Male	trans
cg14193001_IGHV3-11	0.000212662	0.000449206	-0.685901382	0.685901382	M1	Male	trans
cg17324671_RN7SL20P	0.000212663	0.000449206	-0.407273117	0.407273117	M1	Male	trans
cg11876012_PLXNA4	0.000212663	0.000449206	0.251881897	0.251881897	M1	Male	trans
cg26459473_TNR	0.000212664	0.000449207	-0.40106214	0.40106214	M1	Male	trans
cg13229245_KIF20A	0.000212664	0.000449207	0.266283224	0.266283224	M1	Male	trans
cg05558609_ENSG00000236366	0.000212665	0.000449209	1.174871226	1.174871226	M1	Male	trans
cg14795409_ENSG00000231139	0.000212669	0.000449216	-0.856870472	0.856870472	M1	Male	trans
cg13845724_IGHD6-6	0.000212672	0.000449223	-0.496987875	0.496987875	M1	Male	trans
cg06582935_ENSG00000225854	0.000212673	0.000449223	-0.422367986	0.422367986	M1	Male	trans
cg01418749_ENSG00000228505	0.000212675	0.000449226	-0.496544254	0.496544254	M1	Male	trans
cg20789046_ANKRD26P2	0.000212676	0.000449228	-0.956987206	0.956987206	M1	Male	trans
cg19288676_LCNL1	0.000212679	0.000449234	0.772173558	0.772173558	M1	Male	trans
cg06320570_ENSG00000229530	0.000212681	0.000449236	-1.039157125	1.039157125	M1	Male	trans
cg24815934_ENSG00000237268	0.000212681	0.000449237	0.80116132	0.80116132	M1	Male	trans
cg10496627_SMIM21	0.000212682	0.000449238	0.569122754	0.569122754	M1	Male	trans
cg14298792_ENSG00000231881	0.000212684	0.000449241	0.410453102	0.410453102	M1	Male	trans
cg11328826_NANOGP9	0.000212684	0.000449241	1.058119867	1.058119867	M1	Male	trans
cg18765801_RBMY2KP	0.000212686	0.000449243	-0.259700845	0.259700845	M1	Male	trans
cg22762615_TRBV7-5	0.000212686	0.000449243	0.346591967	0.346591967	M1	Male	trans
cg26380562_HSD3BP4	0.000212688	0.000449246	-0.569980045	0.569980045	M1	Male	trans
cg16064295_CDC14B	0.000212689	0.000449247	-0.710494051	0.710494051	M1	Male	trans
cg23987381_RD3L	0.00021269	0.000449247	-0.676231347	0.676231347	M1	Male	trans
cg21156812_OR12D3	0.00021269	0.000449247	-0.767568297	0.767568297	M1	Male	trans
cg10893986_LINC02013	0.000212691	0.000449248	0.66803689	0.66803689	M1	Male	trans
cg20273656_RNU2-36P	0.000212691	0.000449248	-0.398220707	0.398220707	M1	Male	trans
cg25517103_COX6B2	0.000212693	0.00044925	-0.42061817	0.42061817	M1	Male	trans
cg08083251_RN7SL63P	0.000212693	0.00044925	-0.378114109	0.378114109	M1	Male	trans
cg25958450_RPL37P18	0.000212694	0.000449251	0.563872015	0.563872015	M1	Male	trans
cg06955954_LIX1	0.000212695	0.000449253	-0.622045075	0.622045075	M1	Male	trans
cg11868136_RFKP2	0.000212695	0.000449253	-0.301864609	0.301864609	M1	Male	trans
cg02288294_RNU6ATAC10P	0.000212696	0.000449253	-0.797668637	0.797668637	M1	Male	trans
cg22663503_HMGB1P5	0.000212696	0.000449253	-0.331887919	0.331887919	M1	Male	trans
cg03214444_CNRIP1	0.000212697	0.000449253	-0.697320323	0.697320323	M1	Male	trans
cg15672365_RPSAP20	0.000212697	0.000449254	-0.414749301	0.414749301	M1	Male	trans
cg23614217_ENSG00000229831	0.000212697	0.000449254	0.561070946	0.561070946	M1	Male	trans
cg19579176_MTCO1P17	0.000212699	0.000449257	-0.540106522	0.540106522	M1	Male	trans
cg20025711_ATXN7L1	0.000212701	0.000449259	-0.75826594	0.75826594	M1	Male	trans
cg11702172_RNU6-502P	0.000212701	0.00044926	-0.431370615	0.431370615	M1	Male	trans
cg06817609_ENSG00000243122	0.000212703	0.000449262	-0.96418223	0.96418223	M1	Male	trans
cg24561600_DPY19L2P2	0.000212703	0.000449262	-0.652501798	0.652501798	M1	Male	trans
cg21711368_POM121L6P	0.000212704	0.000449262	-0.749456943	0.749456943	M1	Male	trans
cg16064295_TARDBP	0.000212704	0.000449262	-0.648592889	0.648592889	M1	Male	trans
cg07312696_ENSG00000228982	0.000212706	0.000449264	0.668046815	0.668046815	M1	Male	trans
cg11674404_TMEM216	0.000212706	0.000449264	-0.444708635	0.444708635	M1	Male	trans
cg08018007_PELATON	0.000212708	0.000449266	-0.447223136	0.447223136	M1	Male	trans
cg12664613_BTBD6P1	0.000212708	0.000449266	-0.675626499	0.675626499	M1	Male	trans
cg14364472_ENSG00000234223	0.000212708	0.000449266	-0.720553998	0.720553998	M1	Male	trans
cg08426938_ENSG00000225678	0.00021271	0.00044927	-0.571920319	0.571920319	M1	Male	trans
cg18566515_CICP5	0.000212712	0.000449273	0.481475256	0.481475256	M1	Male	trans
cg26150096_PLEKHF1	0.000212714	0.000449275	0.616412557	0.616412557	M1	Male	trans
cg14987596_ENSG00000203334	0.000212715	0.000449277	-0.69090533	0.69090533	M1	Male	trans
cg12717664_SLC9B2	0.000212716	0.000449277	-0.393746651	0.393746651	M1	Male	trans
cg14994777_NF1	0.000212716	0.000449277	-0.717323343	0.717323343	M1	Male	trans
cg24440633_CCL24	0.000212717	0.000449279	-0.474118647	0.474118647	M1	Male	trans
cg14054162_ENSG00000169164	0.000212718	0.000449279	-0.982614882	0.982614882	M1	Male	trans
cg17840774_PDIA3P2	0.000212718	0.000449279	-0.500606782	0.500606782	M1	Male	trans
cg01336390_OR2L5	0.00021272	0.000449283	0.104799946	0.104799946	M1	Male	trans
cg02792740_TMEM237	0.000212721	0.000449283	0.569481713	0.569481713	M1	Male	trans
cg00270291_GTF2H2B	0.000212721	0.000449283	0.40384999	0.40384999	M1	Male	trans
cg04750027_ENSG00000229687	0.000212721	0.000449283	-1.085407441	1.085407441	M1	Male	trans
cg20961650_CEACAM18	0.000212722	0.000449283	1.977541485	1.977541485	M1	Male	trans
cg18267081_ICAM1	0.000212722	0.000449283	0.446683284	0.446683284	M1	Male	trans
cg21711368_CLTA	0.000212725	0.000449289	0.750533054	0.750533054	M1	Male	trans
cg13646510_PGAM1P11	0.000212725	0.000449289	-0.622619706	0.622619706	M1	Male	trans
cg04060288_ESCO2	0.000212728	0.000449293	-0.761882255	0.761882255	M1	Male	trans
cg21879479_SNX18P13	0.000212729	0.000449295	-0.554086029	0.554086029	M1	Male	trans
cg24304928_POM121B	0.00021273	0.000449295	-0.749268374	0.749268374	M1	Male	trans
cg05791427_ENSG00000230192	0.00021273	0.000449295	-0.560900175	0.560900175	M1	Male	trans
cg18346106_PISD	0.000212731	0.000449295	-0.650400127	0.650400127	M1	Male	trans
cg22232119_RTRAFP2	0.000212731	0.000449295	-0.704707488	0.704707488	M1	Male	trans
cg19727026_RN7SKP189	0.000212731	0.000449295	-0.556937916	0.556937916	M1	Male	trans
cg08679238_CRISP3	0.000212732	0.000449296	0.533444813	0.533444813	M1	Male	trans
cg26015683_ARF4P4	0.000212732	0.000449297	0.408962715	0.408962715	M1	Male	trans
cg10723869_SIAH3	0.000212734	0.000449298	-0.297721546	0.297721546	M1	Male	trans
cg21149260_GLB1L3	0.000212734	0.000449298	-0.700792873	0.700792873	M1	Male	trans
cg27278810_FLG	0.000212734	0.000449298	0.586441983	0.586441983	M1	Male	trans
cg25655084_CDKL2	0.000212735	0.000449299	-0.586790855	0.586790855	M1	Male	trans
cg10039163_RN7SL481P	0.000212736	0.0004493	-0.579107323	0.579107323	M1	Male	trans
cg18205030_GMFG	0.000212737	0.000449302	-0.557712184	0.557712184	M1	Male	trans
cg03559183_RNU6-7	0.000212738	0.000449302	-0.578013366	0.578013366	M1	Male	trans
cg01543583_EXOSC10	0.00021274	0.000449304	-0.636075382	0.636075382	M1	Male	trans
cg02838089_SSTR4	0.00021274	0.000449304	-0.803025264	0.803025264	M1	Male	trans
cg00270291_STAP1	0.00021274	0.000449304	0.273284222	0.273284222	M1	Male	trans
cg09329199_TBXA2R	0.000212741	0.000449304	0.631049256	0.631049256	M1	Male	trans
cg07216948_ENSG00000226664	0.000212742	0.000449307	-0.508171859	0.508171859	M1	Male	trans
cg06955954_LTA	0.000212744	0.00044931	-0.585000832	0.585000832	M1	Male	trans
cg05471495_RN7SL273P	0.000212746	0.000449312	0.636203174	0.636203174	M1	Male	trans
cg13168129_GJA6P	0.000212746	0.000449312	0.393732937	0.393732937	M1	Male	trans
cg20803916_GPR42	0.000212749	0.000449318	-0.391367682	0.391367682	M1	Male	trans
cg16156113_SEC16B	0.000212751	0.00044932	-0.330082548	0.330082548	M1	Male	trans
cg07154414_FBXW4P1	0.000212751	0.000449321	0.505902509	0.505902509	M1	Male	trans
cg04325406_HLX	0.000212753	0.000449323	-0.483418599	0.483418599	M1	Male	trans
cg13844904_REG1A	0.000212755	0.000449327	-0.529773388	0.529773388	M1	Male	trans
cg20945531_BRS3	0.00021276	0.000449334	-0.612087244	0.612087244	M1	Male	trans
cg09435249_ADAMTSL2	0.000212761	0.000449337	-0.579656799	0.579656799	M1	Male	trans
cg14028598_ENSG00000222031	0.000212762	0.000449337	-0.547714345	0.547714345	M1	Male	trans
cg04479876_RPL22P13	0.000212762	0.000449337	0.597366528	0.597366528	M1	Male	trans
cg07474672_SNORD115-44	0.000212763	0.000449338	-0.60400211	0.60400211	M1	Male	trans
cg10925082_CPXM2	0.000212764	0.000449339	0.484635831	0.484635831	M1	Male	trans
cg16551849_DAOA-AS1	0.000212764	0.000449339	-0.366465498	0.366465498	M1	Male	trans
cg07119434_ENSG00000228206	0.000212764	0.000449339	0.693092724	0.693092724	M1	Male	trans
cg26308704_RPL31P60	0.000212765	0.000449339	-0.453369425	0.453369425	M1	Male	trans
cg07850274_CUTC	0.000212766	0.00044934	-0.55177331	0.55177331	M1	Male	trans
cg19649827_PCDHB11	0.000212766	0.00044934	-0.460740239	0.460740239	M1	Male	trans
cg18701685_ZNF750	0.000212767	0.00044934	0.746537701	0.746537701	M1	Male	trans
cg23966068_RPS26P15	0.000212767	0.00044934	-0.647113085	0.647113085	M1	Male	trans
cg23805755_RNU7-34P	0.000212768	0.00044934	-0.57924076	0.57924076	M1	Male	trans
cg08524072_ENSG00000235994	0.000212768	0.00044934	-0.554039901	0.554039901	M1	Male	trans
cg07793432_RPRD1B	0.000212768	0.00044934	-0.675548778	0.675548778	M1	Male	trans
cg18892128_TLE1P1	0.000212769	0.00044934	1.295049028	1.295049028	M1	Male	trans
cg11033654_LINC02040	0.00021277	0.000449342	0.789500342	0.789500342	M1	Male	trans
cg11238267_MAB21L1	0.000212771	0.000449343	-0.902769086	0.902769086	M1	Male	trans
cg25329734_ENSG00000236452	0.000212771	0.000449343	0.727625731	0.727625731	M1	Male	trans
cg08426938_ENSG00000228086	0.000212772	0.000449345	-0.50578993	0.50578993	M1	Male	trans
cg19408449_ENSG00000241666	0.000212773	0.000449346	-0.354754851	0.354754851	M1	Male	trans
cg13911269_HOXC5	0.000212777	0.000449354	2.995183294	2.995183294	M1	Male	trans
cg07679492_TTC24	0.000212778	0.000449354	0.389995439	0.389995439	M1	Male	trans
cg15993408_RNU6-815P	0.000212778	0.000449354	-0.671823827	0.671823827	M1	Male	trans
cg03843572_PSMC1P11	0.00021278	0.000449356	-0.56064512	0.56064512	M1	Male	trans
cg04961235_RNU6-2	0.000212782	0.000449359	0.395040169	0.395040169	M1	Male	trans
cg27347115_USP9Y	0.000212785	0.000449366	-0.968250421	0.968250421	M1	Male	trans
cg03612357_ENSG00000219681	0.000212786	0.000449366	0.706388993	0.706388993	M1	Male	trans
cg13237080_RNA5SP478	0.000212787	0.000449368	-0.631545743	0.631545743	M1	Male	trans
cg13900773_ENSG00000232145	0.000212788	0.00044937	0.373427852	0.373427852	M1	Male	trans
cg06689376_LRRC63	0.000212789	0.000449371	-0.686807365	0.686807365	M1	Male	trans
cg24561753_RNASE8	0.000212789	0.000449371	-0.310752155	0.310752155	M1	Male	trans
cg02403283_RFX6	0.000212792	0.000449374	-1.122720586	1.122720586	M1	Male	trans
cg00064388_ST3GAL4	0.000212792	0.000449374	0.533177116	0.533177116	M1	Male	trans
cg09186667_KCNK10	0.000212792	0.000449374	-0.144386479	0.144386479	M1	Male	trans
cg09919756_ENSG00000227775	0.000212793	0.000449374	-0.572790249	0.572790249	M1	Male	trans
cg17310105_ENSG00000228401	0.000212794	0.000449374	1.037732208	1.037732208	M1	Male	trans
cg12852285_COQ2	0.000212794	0.000449374	-0.525753585	0.525753585	M1	Male	trans
cg14114155_RN7SL553P	0.000212794	0.000449374	0.170286801	0.170286801	M1	Male	trans
cg04702538_APOC2	0.000212794	0.000449374	-0.766420316	0.766420316	M1	Male	trans
cg07512343_TRBV24-1	0.000212796	0.000449378	-0.601071398	0.601071398	M1	Male	trans
cg09499436_PKHD1L1	0.000212797	0.000449378	-0.495881688	0.495881688	M1	Male	trans
cg12603344_HNRNPA1P60	0.000212797	0.000449378	-0.733686719	0.733686719	M1	Male	trans
cg11787737_OR5H1	0.000212799	0.00044938	0.044672198	0.044672198	M1	Male	trans
cg19219998_F13B	0.000212799	0.00044938	-0.673707002	0.673707002	M1	Male	trans
cg09162333_NXNP1	0.000212799	0.00044938	0.312727648	0.312727648	M1	Male	trans
cg02951261_MIR1294	0.000212799	0.00044938	-0.112754907	0.112754907	M1	Male	trans
cg06032500_DDX12P	0.000212801	0.000449384	-0.447251074	0.447251074	M1	Male	trans
cg19136783_PLTP	0.000212804	0.000449387	-0.82242271	0.82242271	M1	Male	trans
cg18053954_SST	0.000212804	0.000449387	-0.22890304	0.22890304	M1	Male	trans
cg03040423_SETSIP	0.000212804	0.000449387	-0.475117706	0.475117706	M1	Male	trans
cg07410464_NWD2	0.000212807	0.000449391	-0.407755307	0.407755307	M1	Male	trans
cg18396527_LINC02789	0.000212808	0.000449393	-0.654527597	0.654527597	M1	Male	trans
cg21369563_ZNF423	0.000212809	0.000449394	-0.493970742	0.493970742	M1	Male	trans
cg04938082_SYT12	0.00021281	0.000449396	-0.596972419	0.596972419	M1	Male	trans
cg08426938_TMEM30A	0.000212813	0.0004494	-0.544867037	0.544867037	M1	Male	trans
cg14780957_GSTT2	0.000212813	0.000449401	-0.376017684	0.376017684	M1	Male	trans
cg16078318_OSBPL10-AS1	0.000212815	0.000449404	-0.62676889	0.62676889	M1	Male	trans
cg24855134_C4orf51	0.000212816	0.000449405	-0.876559676	0.876559676	M1	Male	trans
cg08229224_C1QL3	0.000212818	0.000449409	-0.455403107	0.455403107	M1	Male	trans
cg02736186_SEMA6B	0.000212819	0.00044941	-0.527432879	0.527432879	M1	Male	trans
cg20321086_ENSG00000236866	0.00021282	0.00044941	0.385470334	0.385470334	M1	Male	trans
cg07235343_RNU6-378P	0.00021282	0.00044941	-0.700831215	0.700831215	M1	Male	trans
cg10295807_CHMP7	0.000212822	0.000449413	-0.394990084	0.394990084	M1	Male	trans
cg13401386_IGHV3-11	0.000212823	0.000449416	-0.75214302	0.75214302	M1	Male	trans
cg22750960_IQCJ-SCHIP1-AS1	0.000212824	0.000449416	-0.62609065	0.62609065	M1	Male	trans
cg03179052_LIMCH1	0.000212824	0.000449417	-1.115610772	1.115610772	M1	Male	trans
cg13835843_AKAP17BP	0.000212825	0.000449417	0.600690698	0.600690698	M1	Male	trans
cg26170855_LINC02655	0.000212827	0.000449421	-0.624785232	0.624785232	M1	Male	trans
cg10552603_RNF11P1	0.000212828	0.000449421	-0.601281076	0.601281076	M1	Male	trans
cg14930498_PFN3	0.000212828	0.000449421	-0.600171505	0.600171505	M1	Male	trans
cg03167407_JMJD4	0.000212831	0.000449426	-0.859694454	0.859694454	M1	Male	trans
cg14714147_RNU6-853P	0.000212832	0.000449428	-0.617523625	0.617523625	M1	Male	trans
cg25481735_CALML5	0.000212834	0.000449431	0.447499542	0.447499542	M1	Male	trans
cg07264993_BPTF	0.000212836	0.000449435	-0.456075856	0.456075856	M1	Male	trans
cg11086960_C1DP1	0.000212839	0.000449439	-0.465469438	0.465469438	M1	Male	trans
cg26378518_ENSG00000229494	0.00021284	0.00044944	-1.015518598	1.015518598	M1	Male	trans
cg11086960_ARL5A	0.00021284	0.00044944	-0.681542784	0.681542784	M1	Male	trans
cg03351580_IGKC	0.00021284	0.00044944	-0.785054312	0.785054312	M1	Male	trans
cg16183361_PAGE4	0.000212842	0.000449442	1.359694324	1.359694324	M1	Male	trans
cg20614067_CST1	0.000212842	0.000449442	-0.354490164	0.354490164	M1	Male	trans
cg20551181_COMMD4	0.000212843	0.000449443	-0.552395627	0.552395627	M1	Male	trans
cg05420134_TFCP2L1	0.000212844	0.000449446	-0.515308175	0.515308175	M1	Male	trans
cg06491827_LINC02832	0.000212846	0.000449448	-0.814897517	0.814897517	M1	Male	trans
cg26034147_MIR595	0.000212847	0.000449449	-0.718382091	0.718382091	M1	Male	trans
cg04608916_ENSG00000229177	0.000212847	0.000449449	-0.631962227	0.631962227	M1	Male	trans
cg03266048_SRSF2P1	0.000212848	0.00044945	-0.534255638	0.534255638	M1	Male	trans
cg06256937_IFNA21	0.000212849	0.000449452	-0.38866911	0.38866911	M1	Male	trans
cg00134973_DAW1	0.000212852	0.000449457	-0.738820558	0.738820558	M1	Male	trans
cg21200382_ARR3	0.000212852	0.000449457	0.496607153	0.496607153	M1	Male	trans
cg04706137_ENSG00000226955	0.000212854	0.000449459	-0.603306214	0.603306214	M1	Male	trans
cg08770755_NMBR-AS1	0.000212859	0.000449469	-0.527833484	0.527833484	M1	Male	trans
cg00256632_MIR586	0.00021286	0.00044947	-0.600094839	0.600094839	M1	Male	trans
cg25292374_LONRF2P2	0.000212861	0.00044947	-0.445155747	0.445155747	M1	Male	trans
cg24440633_NDRG1	0.000212861	0.00044947	-0.646753237	0.646753237	M1	Male	trans
cg20309677_LINC01794	0.000212862	0.000449473	-0.73994113	0.73994113	M1	Male	trans
cg05511613_APOA2	0.000212864	0.000449475	-0.779272898	0.779272898	M1	Male	trans
cg17355385_SCN7A	0.000212864	0.000449475	0.493802584	0.493802584	M1	Male	trans
cg25181043_HSPB8	0.000212866	0.000449477	-0.394697213	0.394697213	M1	Male	trans
cg22865501_SPA17P1	0.000212866	0.000449477	-0.401960292	0.401960292	M1	Male	trans
cg07850274_ZXDA	0.000212867	0.000449478	-0.601187856	0.601187856	M1	Male	trans
cg18893612_CLDN4	0.000212867	0.000449478	0.491366301	0.491366301	M1	Male	trans
cg20226748_LINC02013	0.000212868	0.000449478	0.730470062	0.730470062	M1	Male	trans
cg03197961_UBQLN3	0.000212868	0.000449479	-1.891651846	1.891651846	M1	Male	trans
cg09506610_APOH	0.000212869	0.000449479	-0.618883705	0.618883705	M1	Male	trans
cg18344168_ENSG00000212293	0.00021287	0.000449481	-0.615534992	0.615534992	M1	Male	trans
cg21176127_ENSG00000227172	0.00021287	0.000449481	-0.523593307	0.523593307	M1	Male	trans
cg05006030_SNORD115-47	0.000212874	0.000449487	0.364523837	0.364523837	M1	Male	trans
cg26832639_KIF7	0.000212874	0.000449487	-0.623402038	0.623402038	M1	Male	trans
cg15251010_ACTL6A	0.000212875	0.000449488	-0.816282273	0.816282273	M1	Male	trans
cg05737004_LINC01079	0.000212876	0.00044949	-0.2806768	0.2806768	M1	Male	trans
cg12427264_ZFPL1	0.000212877	0.00044949	0.535402385	0.535402385	M1	Male	trans
cg14473837_ENSG00000231863	0.000212877	0.00044949	-0.512640987	0.512640987	M1	Male	trans
cg20134394_RPL36AP13	0.000212877	0.00044949	0.55720115	0.55720115	M1	Male	trans
cg10946263_LINC01885	0.000212879	0.000449493	-0.611235222	0.611235222	M1	Male	trans
cg15068552_FBXW4P1	0.000212881	0.000449495	-0.502386508	0.502386508	M1	Male	trans
cg15418509_RPS2P17	0.000212881	0.000449495	-0.862222154	0.862222154	M1	Male	trans
cg09221605_ENSG00000237346	0.000212881	0.000449495	-0.558848275	0.558848275	M1	Male	trans
cg17247916_ENSG00000234941	0.000212883	0.000449499	-0.412515503	0.412515503	M1	Male	trans
cg24733384_LOXL4	0.000212884	0.000449499	0.641352953	0.641352953	M1	Male	trans
cg10536999_ENSG00000223539	0.000212885	0.000449501	0.356215271	0.356215271	M1	Male	trans
cg27112748_RPL9P14	0.000212886	0.000449502	-0.338836644	0.338836644	M1	Male	trans
cg17218510_GALNT9	0.000212887	0.000449502	-0.760723173	0.760723173	M1	Male	trans
cg14624992_AZGP1	0.000212887	0.000449502	0.782447229	0.782447229	M1	Male	trans
cg00837832_ENSG00000232930	0.000212887	0.000449502	-0.548510063	0.548510063	M1	Male	trans
cg07712598_ISLR	0.00021289	0.000449508	-0.491742148	0.491742148	M1	Male	trans
cg03493460_GTF2H2B	0.000212891	0.000449508	0.502460843	0.502460843	M1	Male	trans
cg25243455_EBLN1	0.000212891	0.000449508	0.517765829	0.517765829	M1	Male	trans
cg23371584_MIR652	0.000212892	0.000449508	0.855210379	0.855210379	M1	Male	trans
cg15747423_CD300LD	0.000212892	0.000449508	1.609635274	1.609635274	M1	Male	trans
cg25683810_ODF3L2	0.000212893	0.000449508	-0.871161963	0.871161963	M1	Male	trans
cg13555354_SLC17A6	0.000212893	0.000449508	0.020926493	0.020926493	M1	Male	trans
cg09033563_HOXB1	0.000212894	0.000449509	0.90335904	0.90335904	M1	Male	trans
cg03904945_RPS13P2	0.000212896	0.000449512	-0.555913458	0.555913458	M1	Male	trans
cg26832639_FREM1	0.000212896	0.000449513	0.65567481	0.65567481	M1	Male	trans
cg24605553_RN7SL809P	0.000212897	0.000449513	0.554727272	0.554727272	M1	Male	trans
cg03179052_TMEM97	0.000212898	0.000449515	-1.159415721	1.159415721	M1	Male	trans
cg07850274_MTX3	0.000212901	0.000449521	-0.648441454	0.648441454	M1	Male	trans
cg19082069_GCAT	0.000212903	0.000449524	0.50618475	0.50618475	M1	Male	trans
cg07264993_SPOPL	0.000212903	0.000449524	-0.415065533	0.415065533	M1	Male	trans
cg03324099_SPAG16-DT	0.000212908	0.000449533	0.777060413	0.777060413	M1	Male	trans
cg09201130_IGKV1OR9-1	0.000212909	0.000449534	0.658659463	0.658659463	M1	Male	trans
cg20945531_RNU6-219P	0.000212911	0.000449538	-0.313859933	0.313859933	M1	Male	trans
cg03378057_GNRH1	0.000212912	0.000449538	-0.442031969	0.442031969	M1	Male	trans
cg14434062_RN7SKP15	0.000212912	0.000449538	0.515174902	0.515174902	M1	Male	trans
cg01040630_RNF11P1	0.000212914	0.000449541	0.57845693	0.57845693	M1	Male	trans
cg04663690_ENSG00000217514	0.000212915	0.000449542	-0.884785345	0.884785345	M1	Male	trans
cg14015211_ENSG00000186076	0.000212917	0.000449545	0.389536836	0.389536836	M1	Male	trans
cg17806394_ENSG00000237927	0.000212917	0.000449545	0.446088396	0.446088396	M1	Male	trans
cg20504925_CDRT15L2	0.00021292	0.000449549	-0.31326917	0.31326917	M1	Male	trans
cg16078318_TXNDC8	0.00021292	0.000449549	-0.71995121	0.71995121	M1	Male	trans
cg00153831_RNA5S10	0.00021292	0.000449549	-0.302397006	0.302397006	M1	Male	trans
cg12427264_NAGPA	0.000212921	0.000449549	0.468676526	0.468676526	M1	Male	trans
cg02303400_VN1R10P	0.000212922	0.000449551	-0.316298291	0.316298291	M1	Male	trans
ch.22.48274842R_ITGAM	0.000212926	0.00044956	0.250057165	0.250057165	M1	Male	trans
cg17086493_SHISA5P2	0.000212927	0.00044956	0.632469548	0.632469548	M1	Male	trans
cg13752562_TNFRSF1A	0.000212927	0.00044956	0.285298688	0.285298688	M1	Male	trans
cg04060288_CFL1P8	0.000212928	0.00044956	-0.84981055	0.84981055	M1	Male	trans
cg22791879_CYP2D6	0.000212928	0.00044956	-0.488012809	0.488012809	M1	Male	trans
cg02953382_VDAC2P1	0.000212929	0.000449561	0.771280822	0.771280822	M1	Male	trans
cg04001978_ENSG00000237317	0.00021293	0.000449562	-0.511264684	0.511264684	M1	Male	trans
cg14284618_ENSG00000228826	0.00021293	0.000449562	0.468901036	0.468901036	M1	Male	trans
cg06528803_ENPP5	0.000212931	0.000449563	-0.437686681	0.437686681	M1	Male	trans
cg27513510_CDK1	0.000212932	0.000449564	-0.653990633	0.653990633	M1	Male	trans
cg09047090_EIF3MP1	0.000212934	0.000449566	0.690214919	0.690214919	M1	Male	trans
cg23840219_RASD1	0.000212934	0.000449566	0.326650301	0.326650301	M1	Male	trans
cg16626067_LINC02013	0.000212935	0.000449567	0.82306833	0.82306833	M1	Male	trans
cg08148553_LINC00373	0.000212936	0.000449569	0.3739125	0.3739125	M1	Male	trans
cg07601093_NEK11	0.000212937	0.00044957	0.725926921	0.725926921	M1	Male	trans
cg04070200_LINC01276	0.000212937	0.000449571	-0.594650392	0.594650392	M1	Male	trans
cg15718583_JUN	0.000212939	0.000449573	0.431367639	0.431367639	M1	Male	trans
cg01896473_SACS-AS1	0.000212939	0.000449573	0.703767799	0.703767799	M1	Male	trans
cg03273265_IGKV2D-29	0.000212941	0.000449576	-0.781683791	0.781683791	M1	Male	trans
cg13736585_KRT36	0.000212941	0.000449576	-0.624364139	0.624364139	M1	Male	trans
cg12910951_RNASE7	0.000212945	0.000449582	0.229602189	0.229602189	M1	Male	trans
cg05099240_ENSG00000235399	0.000212945	0.000449582	-0.496615054	0.496615054	M1	Male	trans
cg02671217_SAMD5	0.000212945	0.000449582	-0.394594154	0.394594154	M1	Male	trans
cg10546252_ANKRD36P1	0.000212947	0.000449585	0.857051167	0.857051167	M1	Male	trans
cg04060288_PKNOX1	0.000212948	0.000449586	-0.955188626	0.955188626	M1	Male	trans
cg18343923_LINC02487	0.000212949	0.000449587	-0.230238984	0.230238984	M1	Male	trans
cg14785984_ENSG00000206961	0.000212951	0.00044959	-0.171411062	0.171411062	M1	Male	trans
cg11086960_TDRD3	0.000212955	0.000449598	-0.664467148	0.664467148	M1	Male	trans
cg18619880_LINC01343	0.00021296	0.000449607	0.405036674	0.405036674	M1	Male	trans
cg03480243_AGR2	0.00021296	0.000449607	-0.418838036	0.418838036	M1	Male	trans
cg23370820_SOD1P1	0.00021296	0.000449607	-0.518317597	0.518317597	M1	Male	trans
cg06026616_B4GALT3	0.000212961	0.000449607	0.673671631	0.673671631	M1	Male	trans
cg10515528_OR4D9	0.000212963	0.00044961	-0.035753976	0.035753976	M1	Male	trans
cg07474672_RIPK2	0.000212964	0.000449612	-0.548317968	0.548317968	M1	Male	trans
cg00939032_EIF3MP1	0.000212965	0.000449614	0.716675779	0.716675779	M1	Male	trans
cg27133038_ENSG00000220349	0.000212966	0.000449614	-0.58275498	0.58275498	M1	Male	trans
cg00999469_CASC2	0.000212968	0.000449619	0.618505022	0.618505022	M1	Male	trans
cg25421560_MIR217HG	0.00021297	0.000449621	-0.78946083	0.78946083	M1	Male	trans
cg12034111_ENSG00000224629	0.00021297	0.000449621	-0.479544961	0.479544961	M1	Male	trans
cg26338867_PRSS8	0.00021297	0.000449621	0.566696179	0.566696179	M1	Male	trans
cg15036867_ENSG00000233850	0.000212971	0.000449622	0.521758863	0.521758863	M1	Male	trans
cg16958927_ENSG00000235578	0.000212974	0.000449626	-1.013414159	1.013414159	M1	Male	trans
cg12600174_NIFKP1	0.000212974	0.000449626	0.730289849	0.730289849	M1	Male	trans
cg01354479_DDX12P	0.000212975	0.000449626	0.636832858	0.636832858	M1	Male	trans
cg07601093_NKAP	0.000212976	0.000449627	0.77750665	0.77750665	M1	Male	trans
cg17466567_KHDC3L	0.000212976	0.000449627	0.342536742	0.342536742	M1	Male	trans
cg07320976_EPHB2	0.000212978	0.00044963	-0.890189199	0.890189199	M1	Male	trans
cg20936529_RNF144B	0.000212983	0.000449639	-0.531744226	0.531744226	M1	Male	trans
cg13057239_SETP11	0.000212983	0.000449639	0.589579115	0.589579115	M1	Male	trans
cg12623735_ELL	0.000212985	0.000449641	0.610486418	0.610486418	M1	Male	trans
cg13646034_RPL21P3	0.000212985	0.000449641	-0.43774235	0.43774235	M1	Male	trans
cg02363010_RNU4-2	0.000212986	0.000449641	-0.619964446	0.619964446	M1	Male	trans
cg24439232_PARP4P1	0.000212986	0.000449641	-0.470641486	0.470641486	M1	Male	trans
cg19597960_PDE7B	0.000212989	0.000449647	-0.448007415	0.448007415	M1	Male	trans
cg14473837_SPDYC	0.00021299	0.000449648	-0.543416367	0.543416367	M1	Male	trans
cg07582892_ENSG00000189229	0.00021299	0.000449648	-0.477498585	0.477498585	M1	Male	trans
cg15299008_RPS29P7	0.000212994	0.000449656	0.226427271	0.226427271	M1	Male	trans
cg02345327_RPL22P19	0.000212996	0.000449659	-0.545929027	0.545929027	M1	Male	trans
cg20424854_SMAD6	0.000212996	0.000449659	0.785179067	0.785179067	M1	Male	trans
cg04438156_HLA-DRB5	0.000212998	0.000449661	-0.890990682	0.890990682	M1	Male	trans
cg03926165_ENSG00000232355	0.000213	0.000449665	-0.639109728	0.639109728	M1	Male	trans
cg08795713_ENSG00000240296	0.000213001	0.000449666	-0.382406049	0.382406049	M1	Male	trans
cg10039163_LINC01409	0.000213001	0.000449666	-0.578905989	0.578905989	M1	Male	trans
cg09565472_MIR107	0.000213002	0.000449667	-0.71939207	0.71939207	M1	Male	trans
cg07850274_PPP2R2A	0.000213003	0.000449668	-0.621602561	0.621602561	M1	Male	trans
cg09922745_ENSG00000223475	0.000213008	0.000449676	-0.533016808	0.533016808	M1	Male	trans
cg16444255_RNA5S16	0.000213008	0.000449676	-0.371554692	0.371554692	M1	Male	trans
cg23727505_PRR36	0.000213008	0.000449676	-0.679330682	0.679330682	M1	Male	trans
cg02792740_ENSG00000242474	0.000213009	0.000449678	0.552252184	0.552252184	M1	Male	trans
cg27333706_KRTAP5-4	0.000213011	0.000449682	0.551472738	0.551472738	M1	Male	trans
cg02868976_ITGA7	0.000213014	0.000449685	0.47463845	0.47463845	M1	Male	trans
cg02697258_RNU7-194P	0.000213014	0.000449685	-0.415189448	0.415189448	M1	Male	trans
cg19007019_MIR1226	0.000213015	0.000449685	0.71262281	0.71262281	M1	Male	trans
cg21049487_MIR95	0.000213015	0.000449685	-0.603776818	0.603776818	M1	Male	trans
cg03559133_ENSG00000186076	0.000213015	0.000449685	0.474387901	0.474387901	M1	Male	trans
cg06649540_PASD1	0.000213016	0.000449686	-0.432904418	0.432904418	M1	Male	trans
cg21888978_ENSG00000232971	0.000213017	0.000449688	-1.128929007	1.128929007	M1	Male	trans
cg13564156_RNA5SP205	0.000213018	0.000449689	-0.775403882	0.775403882	M1	Male	trans
cg03445244_GPM6A	0.000213019	0.00044969	-0.572765712	0.572765712	M1	Male	trans
cg14203970_ENSG00000227330	0.000213021	0.000449693	-1.484792207	1.484792207	M1	Male	trans
cg19943770_OR10N1P	0.000213021	0.000449693	-0.089075715	0.089075715	M1	Male	trans
cg18318704_ALKAL1	0.000213025	0.0004497	0.321630813	0.321630813	M1	Male	trans
cg18100127_GOLGA8DP	0.000213026	0.0004497	-0.374595867	0.374595867	M1	Male	trans
cg21873967_SWI5	0.000213026	0.0004497	-0.580102023	0.580102023	M1	Male	trans
cg09774124_IL1F10	0.000213026	0.0004497	-0.392204331	0.392204331	M1	Male	trans
cg20226748_CSN1S2AP	0.000213026	0.0004497	0.785931742	0.785931742	M1	Male	trans
cg13273076_ANKRD33	0.000213032	0.00044971	-0.895247744	0.895247744	M1	Male	trans
cg16582255_MYEF2	0.000213035	0.000449715	-0.554574016	0.554574016	M1	Male	trans
cg22791879_ZGPAT	0.000213036	0.000449715	-0.487855607	0.487855607	M1	Male	trans
cg19972916_DIO2	0.000213036	0.000449715	2.128000807	2.128000807	M1	Male	trans
cg13168129_UBTFL8	0.000213037	0.000449716	0.287507308	0.287507308	M1	Male	trans
cg05226043_LINC01429	0.000213038	0.000449717	-0.635052602	0.635052602	M1	Male	trans
cg20225678_ARHGEF2-AS1	0.000213041	0.000449724	-0.632588578	0.632588578	M1	Male	trans
cg18976191_LINC02370	0.000213041	0.000449724	-0.938783867	0.938783867	M1	Male	trans
cg24728770_MSH2-OT1	0.000213043	0.000449724	-0.467629177	0.467629177	M1	Male	trans
cg22052629_UBE2D1	0.000213043	0.000449724	-0.52851275	0.52851275	M1	Male	trans
cg19598692_NOTCH1	0.000213043	0.000449724	0.653111712	0.653111712	M1	Male	trans
cg04846472_TSPAN18	0.000213044	0.000449726	-0.69321296	0.69321296	M1	Male	trans
cg05966300_EBF2	0.000213045	0.000449728	0.071709757	0.071709757	M1	Male	trans
cg27245817_EIF1AX	0.000213046	0.000449728	-0.727293065	0.727293065	M1	Male	trans
cg13064049_INHBC	0.000213046	0.000449728	0.695292762	0.695292762	M1	Male	trans
cg18158658_MTARC2	0.000213049	0.000449733	-0.635460081	0.635460081	M1	Male	trans
cg06470440_ENSG00000236452	0.00021305	0.000449733	-0.523533142	0.523533142	M1	Male	trans
cg04217515_FBXW4P1	0.00021305	0.000449733	-0.451398004	0.451398004	M1	Male	trans
cg00736622_COL6A1	0.000213051	0.000449735	-0.353733413	0.353733413	M1	Male	trans
cg13168499_SCGB1C1	0.000213052	0.000449736	-0.01828501	0.01828501	M1	Male	trans
cg06706024_HMGB3P10	0.000213052	0.000449736	-0.552056586	0.552056586	M1	Male	trans
cg11911060_FTCD-AS1	0.000213053	0.000449736	-0.306866194	0.306866194	M1	Male	trans
cg09227800_ENSG00000225243	0.000213053	0.000449736	-0.558553521	0.558553521	M1	Male	trans
cg16143544_PSG3	0.000213053	0.000449736	-0.322841971	0.322841971	M1	Male	trans
cg01851608_DRAM1	0.000213055	0.000449737	-0.697024756	0.697024756	M1	Male	trans
cg03336167_ARMCX7P	0.000213057	0.000449741	0.737388332	0.737388332	M1	Male	trans
cg19082069_C19orf47	0.000213057	0.000449741	0.465231091	0.465231091	M1	Male	trans
cg26379583_FAM155A-IT1	0.000213058	0.000449742	-0.689287624	0.689287624	M1	Male	trans
cg20695805_MRPL50P4	0.000213059	0.000449744	0.489901747	0.489901747	M1	Male	trans
cg00211625_LGALS4	0.00021306	0.000449745	0.536433946	0.536433946	M1	Male	trans
cg10738774_ENSG00000228318	0.000213062	0.000449749	-0.760835745	0.760835745	M1	Male	trans
cg01227445_RNU6-321P	0.000213063	0.000449749	-0.588436567	0.588436567	M1	Male	trans
cg04271445_MORF4L2-AS1	0.000213064	0.00044975	-0.832242685	0.832242685	M1	Male	trans
cg01594767_MYOM3	0.000213065	0.000449751	-0.598175061	0.598175061	M1	Male	trans
cg20748012_CLCF1	0.000213066	0.000449754	-0.472095483	0.472095483	M1	Male	trans
cg16935517_SPNS3	0.000213067	0.000449756	-0.499508194	0.499508194	M1	Male	trans
cg24092000_BBS2	0.000213069	0.000449759	-0.588427407	0.588427407	M1	Male	trans
cg14867071_ENSG00000214067	0.00021307	0.00044976	0.702315103	0.702315103	M1	Male	trans
cg22262095_HPDL	0.000213072	0.000449762	-0.781792177	0.781792177	M1	Male	trans
cg25138053_RNU5B-4P	0.000213072	0.000449762	0.737629911	0.737629911	M1	Male	trans
cg23817672_RNU6-1217P	0.000213072	0.000449762	-0.611892571	0.611892571	M1	Male	trans
cg20821566_BARD1	0.000213073	0.000449762	-0.525872452	0.525872452	M1	Male	trans
cg18527248_CPZ	0.000213074	0.000449764	0.45146728	0.45146728	M1	Male	trans
cg05505459_LINC00607	0.000213075	0.000449765	-0.833766095	0.833766095	M1	Male	trans
cg07565649_ENSG00000243433	0.000213076	0.000449765	0.728803027	0.728803027	M1	Male	trans
cg06697407_ADAMTS12	0.000213076	0.000449765	0.907251391	0.907251391	M1	Male	trans
cg03549208_CHD7	0.000213077	0.000449767	-0.550391318	0.550391318	M1	Male	trans
cg01409776_ENSG00000243181	0.000213078	0.000449767	0.665330459	0.665330459	M1	Male	trans
cg07254630_RPL30P5	0.000213078	0.000449767	-0.430458812	0.430458812	M1	Male	trans
cg13981054_GLDN	0.000213081	0.000449773	0.317993825	0.317993825	M1	Male	trans
cg08600509_DDX39AP1	0.000213081	0.000449773	0.750953256	0.750953256	M1	Male	trans
cg15108474_RNU6-112P	0.000213082	0.000449773	0.271438861	0.271438861	M1	Male	trans
cg13384212_TDRD9	0.000213084	0.000449775	-0.816186307	0.816186307	M1	Male	trans
cg17158894_ADORA1	0.000213084	0.000449775	-0.625442714	0.625442714	M1	Male	trans
cg13845724_ENSG00000231912	0.000213085	0.000449776	-0.564126258	0.564126258	M1	Male	trans
cg18093161_RPL3P4	0.000213085	0.000449776	-0.347844885	0.347844885	M1	Male	trans
cg12168509_ENSG00000239381	0.000213085	0.000449776	-0.474549916	0.474549916	M1	Male	trans
cg16551849_ENSG00000230063	0.000213089	0.000449782	-0.312587446	0.312587446	M1	Male	trans
cg14408831_CALCA	0.000213089	0.000449782	-0.849218004	0.849218004	M1	Male	trans
cg05390968_KLKP1	0.00021309	0.000449782	-0.506345948	0.506345948	M1	Male	trans
cg21435568_FFAR2	0.000213091	0.000449785	0.313935053	0.313935053	M1	Male	trans
cg23667707_HRG	0.000213093	0.000449787	-0.350601069	0.350601069	M1	Male	trans
cg17324671_BHMT	0.000213094	0.000449789	-0.522632077	0.522632077	M1	Male	trans
cg07405255_GK	0.000213095	0.000449789	-0.806819393	0.806819393	M1	Male	trans
cg25102279_RNU6-160P	0.000213095	0.000449789	-0.728684629	0.728684629	M1	Male	trans
cg06805218_RPS26P5	0.000213096	0.000449789	1.010464095	1.010464095	M1	Male	trans
cg13482309_SLC44A2	0.000213096	0.000449789	0.553252353	0.553252353	M1	Male	trans
cg08229224_MGAT4D	0.000213097	0.000449789	-0.443519668	0.443519668	M1	Male	trans
cg25938960_C8orf34	0.000213098	0.000449789	-0.626108708	0.626108708	M1	Male	trans
cg00148780_RNU4-39P	0.000213098	0.000449789	-0.861987111	0.861987111	M1	Male	trans
cg19115205_SNORD116-14	0.000213098	0.000449789	-0.367646232	0.367646232	M1	Male	trans
cg10172250_ELOCP36	0.000213098	0.000449789	-0.578689696	0.578689696	M1	Male	trans
cg10172250_ELOCP26	0.000213098	0.000449789	-0.591141698	0.591141698	M1	Male	trans
cg18158658_LINC02620	0.000213099	0.00044979	-0.666879174	0.666879174	M1	Male	trans
cg02017486_ENSG00000213358	0.000213101	0.000449793	-0.581268764	0.581268764	M1	Male	trans
cg19776984_TAFA1	0.000213101	0.000449793	-0.982476197	0.982476197	M1	Male	trans
cg24568126_LINC02291	0.000213102	0.000449794	0.568113575	0.568113575	M1	Male	trans
cg11263225_RNU6-553P	0.000213103	0.000449795	-0.643467194	0.643467194	M1	Male	trans
cg27245817_BCDIN3D	0.000213103	0.000449795	-0.654419246	0.654419246	M1	Male	trans
cg11600594_HMGN2P48	0.000213105	0.000449798	-1.145061474	1.145061474	M1	Male	trans
cg06415550_ENSG00000231903	0.000213108	0.000449803	-0.625549248	0.625549248	M1	Male	trans
cg27391934_NANOS3	0.000213108	0.000449803	0.347513487	0.347513487	M1	Male	trans
cg09650895_DPRX	0.000213108	0.000449803	-0.450787411	0.450787411	M1	Male	trans
cg14785984_ENSG00000227917	0.000213109	0.000449803	-0.502647366	0.502647366	M1	Male	trans
cg25061027_ENSG00000228430	0.00021311	0.000449806	-0.529396791	0.529396791	M1	Male	trans
cg02345939_ENSG00000235886	0.000213114	0.000449813	0.747714567	0.747714567	M1	Male	trans
cg08183793_ENSG00000231020	0.000213115	0.000449814	-0.854697735	0.854697735	M1	Male	trans
cg00713939_RPS27P25	0.000213116	0.000449814	0.264635943	0.264635943	M1	Male	trans
cg17107289_ACTG1P10	0.000213116	0.000449814	-0.539568166	0.539568166	M1	Male	trans
cg24668990_OR2J4P	0.000213118	0.000449818	0.713981884	0.713981884	M1	Male	trans
cg14867071_LINC01878	0.000213121	0.000449823	0.616134588	0.616134588	M1	Male	trans
cg14867071_RPL35AP24	0.000213122	0.000449825	0.582051194	0.582051194	M1	Male	trans
cg05824180_OAF	0.000213123	0.000449825	-0.880979698	0.880979698	M1	Male	trans
cg26459473_SLC1A2	0.000213125	0.000449829	-0.420617892	0.420617892	M1	Male	trans
cg22661701_PLPPR1	0.000213128	0.000449834	-0.820258257	0.820258257	M1	Male	trans
cg20910935_LINC00310	0.000213128	0.000449834	-0.403257915	0.403257915	M1	Male	trans
cg18452169_SHISAL2A	0.000213129	0.000449834	-1.081962778	1.081962778	M1	Male	trans
cg25099233_LINC02626	0.000213129	0.000449834	-0.633068115	0.633068115	M1	Male	trans
cg20127288_CCDC85C	0.00021313	0.000449836	0.422318821	0.422318821	M1	Male	trans
cg04770397_ENSG00000200112	0.000213131	0.000449838	-0.432668812	0.432668812	M1	Male	trans
cg13332816_RNU6-147P	0.000213132	0.000449838	0.422730394	0.422730394	M1	Male	trans
cg23151714_LAPTM4BP1	0.000213132	0.000449838	-0.510320338	0.510320338	M1	Male	trans
cg08229224_DNAI4	0.000213133	0.00044984	-0.407497413	0.407497413	M1	Male	trans
cg01782969_BVES-AS1	0.000213135	0.000449841	-0.225547414	0.225547414	M1	Male	trans
cg20821566_ZNF408	0.000213137	0.000449845	0.483751209	0.483751209	M1	Male	trans
cg03029993_ADGRG3	0.000213137	0.000449845	-0.552563365	0.552563365	M1	Male	trans
cg04485371_ANO4	0.000213137	0.000449845	-0.673556703	0.673556703	M1	Male	trans
cg10797095_CLCN1	0.000213139	0.000449846	-0.397498596	0.397498596	M1	Male	trans
cg03929761_PDX1	0.000213139	0.000449846	-0.722606203	0.722606203	M1	Male	trans
cg11555335_DIRAS1	0.000213139	0.000449846	-0.452900358	0.452900358	M1	Male	trans
cg23767840_NTRK2	0.000213141	0.000449849	-0.234992753	0.234992753	M1	Male	trans
cg03809622_KLHDC8A	0.000213142	0.000449849	0.443295865	0.443295865	M1	Male	trans
cg25668515_PCDH8	0.000213142	0.000449849	-0.11064232	0.11064232	M1	Male	trans
cg15797223_DNAJC5B	0.000213142	0.000449849	0.495937228	0.495937228	M1	Male	trans
cg23700513_SMAD6	0.000213143	0.000449849	0.551185311	0.551185311	M1	Male	trans
cg18647449_ENSG00000186076	0.000213143	0.000449849	0.348935852	0.348935852	M1	Male	trans
cg16835097_MGAT4C	0.000213145	0.000449851	0.384799672	0.384799672	M1	Male	trans
cg07264993_CERS6	0.000213145	0.000449851	-0.485291672	0.485291672	M1	Male	trans
cg13845724_IGKV3OR2-268	0.000213146	0.000449851	-0.589467212	0.589467212	M1	Male	trans
cg07793432_EIF2A	0.000213146	0.000449851	-0.653343178	0.653343178	M1	Male	trans
cg14669863_CRYGB	0.000213147	0.000449853	0.671111916	0.671111916	M1	Male	trans
cg16618809_GPR148	0.000213148	0.000449854	-1.08134785	1.08134785	M1	Male	trans
cg06422353_Y_RNA	0.000213148	0.000449854	-0.423117132	0.423117132	M1	Male	trans
cg07096305_SPATA5	0.000213149	0.000449854	0.488641793	0.488641793	M1	Male	trans
cg08424446_ZNF763	0.000213149	0.000449855	-0.780391513	0.780391513	M1	Male	trans
cg09144480_LINC01794	0.00021315	0.000449855	-0.683635255	0.683635255	M1	Male	trans
cg22229231_COA3	0.00021315	0.000449855	-0.604786619	0.604786619	M1	Male	trans
cg06817609_KCNK3	0.000213151	0.000449855	-0.821573565	0.821573565	M1	Male	trans
cg03623045_CRY2	0.000213152	0.000449855	-0.510683503	0.510683503	M1	Male	trans
cg03734225_HSPD1	0.000213152	0.000449855	-0.422339199	0.422339199	M1	Male	trans
cg16656875_ASS1P10	0.000213152	0.000449855	-0.467187727	0.467187727	M1	Male	trans
cg12163800_MEST	0.000213152	0.000449855	-2.773719775	2.773719775	M1	Male	trans
cg07850274_CENPC	0.000213154	0.000449858	-0.652058742	0.652058742	M1	Male	trans
cg27043548_MPC1L	0.000213155	0.000449858	-0.841772334	0.841772334	M1	Male	trans
cg13898510_RNA5SP205	0.000213155	0.000449858	-0.853773743	0.853773743	M1	Male	trans
cg07850274_TES	0.000213155	0.000449858	-0.634126441	0.634126441	M1	Male	trans
cg04071758_CAMK1G	0.000213156	0.000449858	0.405481031	0.405481031	M1	Male	trans
cg17713673_HSPA8P16	0.000213157	0.00044986	0.513482034	0.513482034	M1	Male	trans
cg13672736_ELFN2	0.000213157	0.00044986	-0.716111782	0.716111782	M1	Male	trans
cg16999170_ABHD10	0.00021316	0.000449864	-0.776132179	0.776132179	M1	Male	trans
cg12446199_CKMT1B	0.00021316	0.000449864	-0.451072111	0.451072111	M1	Male	trans
cg00414136_HSP90AA4P	0.000213162	0.000449867	-0.500693077	0.500693077	M1	Male	trans
cg10030633_EDDM3B	0.000213164	0.000449871	-0.247048171	0.247048171	M1	Male	trans
cg05542646_NDUFB9P2	0.000213166	0.000449873	-0.885170721	0.885170721	M1	Male	trans
cg11056334_PRR13	0.000213167	0.000449874	-0.376471135	0.376471135	M1	Male	trans
cg19264743_LINC01442	0.000213171	0.000449881	-0.598980541	0.598980541	M1	Male	trans
cg22052629_MYO1B	0.000213174	0.000449888	-0.586576104	0.586576104	M1	Male	trans
cg11600594_NELL2	0.000213175	0.000449889	-0.723757313	0.723757313	M1	Male	trans
cg27607136_ENSG00000226872	0.000213176	0.00044989	-0.794877456	0.794877456	M1	Male	trans
cg19436700_TMEM256P2	0.000213177	0.000449891	0.659724677	0.659724677	M1	Male	trans
cg26464626_DOLPP1	0.000213177	0.000449891	0.458523846	0.458523846	M1	Male	trans
cg25168653_ANKDD1B	0.000213179	0.000449895	0.510765233	0.510765233	M1	Male	trans
cg12398261_TMEM11	0.000213181	0.000449897	3.500703186	3.500703186	M1	Male	trans
cg20339553_LINC02013	0.000213181	0.000449897	0.606126885	0.606126885	M1	Male	trans
cg21149260_SERTAD4-AS1	0.000213182	0.000449897	-0.87693959	0.87693959	M1	Male	trans
cg02792740_MARK3	0.000213186	0.000449905	0.574747104	0.574747104	M1	Male	trans
cg09926389_OR6T1	0.000213186	0.000449905	-0.132712563	0.132712563	M1	Male	trans
cg10986412_ENSG00000235858	0.000213187	0.000449905	-0.612141215	0.612141215	M1	Male	trans
cg07096305_EMC3	0.000213188	0.000449906	0.475739495	0.475739495	M1	Male	trans
cg02345327_MIR181C	0.000213188	0.000449906	-0.656129235	0.656129235	M1	Male	trans
cg20592123_CD101	0.000213188	0.000449906	0.421281048	0.421281048	M1	Male	trans
cg07096305_SKP1	0.00021319	0.000449907	0.450346213	0.450346213	M1	Male	trans
cg13449377_ENSG00000111788	0.00021319	0.000449907	-0.443455369	0.443455369	M1	Male	trans
cg09363777_GOLGA8CP	0.00021319	0.000449907	-0.769930931	0.769930931	M1	Male	trans
cg24975986_GRIK1	0.00021319	0.000449907	0.637423063	0.637423063	M1	Male	trans
cg04548815_ARID3B	0.000213191	0.000449907	0.668044898	0.668044898	M1	Male	trans
cg03687084_SNORD116-7	0.000213193	0.00044991	-0.397570842	0.397570842	M1	Male	trans
cg25481348_ENSG00000232197	0.000213196	0.000449916	-1.103028821	1.103028821	M1	Male	trans
cg08215774_USP17L1	0.000213196	0.000449916	0.796751465	0.796751465	M1	Male	trans
cg13226232_ADORA1	0.000213196	0.000449916	0.533166242	0.533166242	M1	Male	trans
cg09623286_SNORD88B	0.000213199	0.00044992	0.57354793	0.57354793	M1	Male	trans
cg07492518_OR4F6	0.0002132	0.000449923	0.315332291	0.315332291	M1	Male	trans
cg05740567_ACTG1P10	0.000213201	0.000449924	-0.544315262	0.544315262	M1	Male	trans
cg10243609_HOXC5	0.000213202	0.000449924	0.692073702	0.692073702	M1	Male	trans
cg18844178_ENSG00000237343	0.000213202	0.000449924	-0.611679712	0.611679712	M1	Male	trans
cg12562232_CSN1S2AP	0.000213203	0.000449924	-0.603272417	0.603272417	M1	Male	trans
cg02401524_ZNF232-AS1	0.000213203	0.000449924	-0.676534295	0.676534295	M1	Male	trans
cg08229224_SEC62	0.000213203	0.000449924	-0.45211278	0.45211278	M1	Male	trans
cg16711983_WSCD2	0.000213204	0.000449924	-0.525147448	0.525147448	M1	Male	trans
cg15801909_MUC7	0.000213207	0.000449931	-0.583328353	0.583328353	M1	Male	trans
cg16108059_ENSG00000213959	0.000213209	0.000449933	-0.711425576	0.711425576	M1	Male	trans
cg11393185_GRK6P1	0.000213209	0.000449934	0.501251649	0.501251649	M1	Male	trans
cg03460678_MIR149	0.00021321	0.000449934	-0.341739308	0.341739308	M1	Male	trans
cg12398261_ANKK1	0.000213211	0.000449934	3.798647099	3.798647099	M1	Male	trans
cg05636584_SSR1P1	0.000213211	0.000449934	-0.781956076	0.781956076	M1	Male	trans
cg17900689_ID1	0.000213211	0.000449934	0.581319723	0.581319723	M1	Male	trans
cg01952618_CD72	0.000213212	0.000449934	-0.736156537	0.736156537	M1	Male	trans
cg20692464_OVCH1	0.000213212	0.000449935	-0.822368444	0.822368444	M1	Male	trans
cg23404528_CC2D2B	0.000213213	0.000449936	0.474475373	0.474475373	M1	Male	trans
cg20309677_NPPC	0.000213213	0.000449936	-0.471818677	0.471818677	M1	Male	trans
cg12238212_TAS2R41	0.000213214	0.000449936	-0.814364264	0.814364264	M1	Male	trans
cg02792740_DIAPH2	0.000213215	0.000449937	0.475818205	0.475818205	M1	Male	trans
cg10854295_ENSG00000237265	0.000213217	0.000449941	-2.022294573	2.022294573	M1	Male	trans
cg01612891_MIR199A1	0.000213217	0.000449941	-0.489080078	0.489080078	M1	Male	trans
cg08426938_ACER3	0.000213219	0.000449943	-0.539648545	0.539648545	M1	Male	trans
cg11690666_ANPEP	0.000213223	0.000449951	-0.502928185	0.502928185	M1	Male	trans
cg07096305_SENP1	0.000213224	0.000449953	0.494202259	0.494202259	M1	Male	trans
cg01134380_OR10G9	0.000213227	0.000449956	-0.212340482	0.212340482	M1	Male	trans
cg19748509_GP1BA	0.000213227	0.000449956	0.527797159	0.527797159	M1	Male	trans
cg08157914_DNM3-IT1	0.000213227	0.000449956	-1.404933904	1.404933904	M1	Male	trans
cg22052629_EDRF1	0.00021323	0.000449962	-0.551396525	0.551396525	M1	Male	trans
cg02363010_ZNF660	0.000213232	0.000449964	-0.666581468	0.666581468	M1	Male	trans
cg09483607_PGRMC1	0.000213236	0.000449972	-0.602395514	0.602395514	M1	Male	trans
cg14114155_SCP2D1-AS1	0.000213236	0.000449972	0.429173012	0.429173012	M1	Male	trans
cg20369573_RNA5SP457	0.000213237	0.000449972	-0.415151472	0.415151472	M1	Male	trans
cg06218972_LOXL4	0.000213237	0.000449973	0.551383319	0.551383319	M1	Male	trans
cg07472332_NAT16	0.000213239	0.000449976	-0.987446664	0.987446664	M1	Male	trans
cg06803261_ENSG00000231965	0.000213241	0.000449978	-0.61631728	0.61631728	M1	Male	trans
cg18881071_SLC13A2	0.000213241	0.000449978	-0.49769778	0.49769778	M1	Male	trans
cg15120247_ENSG00000225625	0.000213241	0.000449978	-0.443852447	0.443852447	M1	Male	trans
cg16963484_RPL22P4	0.000213242	0.000449978	-0.134242245	0.134242245	M1	Male	trans
cg16963484_SERBP1P3	0.000213242	0.000449978	-0.157404496	0.157404496	M1	Male	trans
cg16963484_RN7SL159P	0.000213242	0.000449978	-0.473207797	0.473207797	M1	Male	trans
cg01543583_CFLAR	0.000213243	0.000449978	-0.601389361	0.601389361	M1	Male	trans
cg07096305_MTURN	0.000213243	0.000449978	0.397300282	0.397300282	M1	Male	trans
cg20630363_RPL7P1	0.000213245	0.000449982	0.639110914	0.639110914	M1	Male	trans
cg11056334_GTF2A2	0.00021325	0.00044999	-0.36645745	0.36645745	M1	Male	trans
cg19597960_F8	0.000213251	0.00044999	-0.501697395	0.501697395	M1	Male	trans
cg04665311_TNP2	0.000213251	0.00044999	-0.362356724	0.362356724	M1	Male	trans
cg12485992_DUX4L29	0.000213251	0.00044999	-1.006391233	1.006391233	M1	Male	trans
cg01573457_RPL13AP7	0.000213252	0.00044999	0.662425943	0.662425943	M1	Male	trans
cg22052629_ZNF226	0.000213252	0.00044999	-0.516174639	0.516174639	M1	Male	trans
cg22646311_SCARNA18	0.000213254	0.000449994	0.670605673	0.670605673	M1	Male	trans
cg02363950_HOXA3	0.000213254	0.000449994	0.695310989	0.695310989	M1	Male	trans
cg19651706_CTNNA3	0.000213256	0.000449996	-0.58549548	0.58549548	M1	Male	trans
cg20821566_SOX15	0.000213256	0.000449996	0.366097714	0.366097714	M1	Male	trans
cg04084260_CD1B	0.000213259	0.000450001	0.766199677	0.766199677	M1	Male	trans
cg16240260_ENSG00000235886	0.00021326	0.000450001	-0.523988083	0.523988083	M1	Male	trans
cg27599856_ENSG00000230781	0.000213263	0.000450008	-0.421496255	0.421496255	M1	Male	trans
cg09755512_PKNOX2	0.000213264	0.000450008	-0.482799764	0.482799764	M1	Male	trans
cg07817055_FCGR1B	0.000213265	0.00045001	0.676316831	0.676316831	M1	Male	trans
cg07474672_SLC16A7	0.000213265	0.00045001	-0.651052596	0.651052596	M1	Male	trans
cg12481893_C3P1	0.000213266	0.00045001	-0.295085474	0.295085474	M1	Male	trans
cg07235133_CD163	0.000213267	0.000450011	0.607529546	0.607529546	M1	Male	trans
cg27188340_LMO1	0.000213267	0.000450011	-0.385769336	0.385769336	M1	Male	trans
cg26832639_PROM2	0.000213268	0.000450012	-0.627389542	0.627389542	M1	Male	trans
cg15701795_MGAT4D	0.000213268	0.000450012	0.868950618	0.868950618	M1	Male	trans
cg18778196_SIGLEC16	0.000213268	0.000450012	0.689287439	0.689287439	M1	Male	trans
cg05200992_OTOP2	0.000213275	0.000450025	-0.356486438	0.356486438	M1	Male	trans
cg08827342_LINC02048	0.000213276	0.000450025	-0.583084588	0.583084588	M1	Male	trans
cg23203812_ENSG00000230260	0.000213276	0.000450025	-0.534767352	0.534767352	M1	Male	trans
cg02440268_RPL19P21	0.000213277	0.000450025	-0.693008048	0.693008048	M1	Male	trans
cg13037022_EPHA1	0.000213278	0.000450026	0.521796981	0.521796981	M1	Male	trans
cg16062368_EBF1	0.00021328	0.000450029	-1.12373708	1.12373708	M1	Male	trans
cg00758881_BSN-DT	0.00021328	0.000450029	0.645913188	0.645913188	M1	Male	trans
cg02062326_TRBV6-6	0.000213283	0.000450033	0.478412929	0.478412929	M1	Male	trans
cg17676612_RNU1-149P	0.000213283	0.000450033	-0.473877824	0.473877824	M1	Male	trans
cg14409406_SMC3P1	0.000213284	0.000450033	-0.553841476	0.553841476	M1	Male	trans
cg20861237_MBD1	0.000213284	0.000450033	-0.511185992	0.511185992	M1	Male	trans
cg22027573_RPS15AP15	0.000213284	0.000450033	-0.499241712	0.499241712	M1	Male	trans
cg15635341_NKAIN4	0.000213285	0.000450033	0.563681724	0.563681724	M1	Male	trans
cg14354282_ENSG00000232555	0.000213285	0.000450033	-1.057726879	1.057726879	M1	Male	trans
cg01973605_NRXN3	0.000213285	0.000450033	-0.567580802	0.567580802	M1	Male	trans
cg09381162_LINC01400	0.000213286	0.000450033	-0.457457179	0.457457179	M1	Male	trans
cg04060288_CHST4	0.000213286	0.000450033	-0.945638318	0.945638318	M1	Male	trans
ch.22.734399R_PEAK3	0.000213286	0.000450033	0.615398385	0.615398385	M1	Male	trans
cg16542345_GRXCR2	0.000213288	0.000450037	-0.452872352	0.452872352	M1	Male	trans
cg23008238_PLPPR1	0.000213288	0.000450037	-0.451088709	0.451088709	M1	Male	trans
cg15633679_TSPAN2	0.00021329	0.000450038	-0.461063524	0.461063524	M1	Male	trans
cg25320763_NECTIN3	0.000213294	0.000450045	-0.590908069	0.590908069	M1	Male	trans
cg09522018_LINC02620	0.000213294	0.000450045	0.721520359	0.721520359	M1	Male	trans
cg16422816_TSSK1A	0.000213294	0.000450045	-0.582148735	0.582148735	M1	Male	trans
cg04876127_CBX1P3	0.000213294	0.000450045	-0.746017084	0.746017084	M1	Male	trans
cg27565599_RN7SL160P	0.000213296	0.000450047	-0.446749594	0.446749594	M1	Male	trans
cg11171466_ZNF569	0.000213296	0.000450047	-0.558317167	0.558317167	M1	Male	trans
cg11295357_RNA5SP105	0.000213297	0.000450048	-0.884578805	0.884578805	M1	Male	trans
cg02228042_TFCP2L1	0.000213299	0.000450052	0.605571828	0.605571828	M1	Male	trans
cg09451159_ENSG00000231863	0.000213301	0.000450054	-0.49558146	0.49558146	M1	Male	trans
cg12484022_TBXA2R	0.000213302	0.000450056	-0.447840986	0.447840986	M1	Male	trans
cg01018054_MCCD1	0.000213305	0.00045006	0.709422311	0.709422311	M1	Male	trans
cg18863848_ATP2B3	0.000213305	0.00045006	0.709706166	0.709706166	M1	Male	trans
cg16326777_LINC00345	0.000213305	0.00045006	-0.448747354	0.448747354	M1	Male	trans
cg03734225_PCTP	0.000213305	0.00045006	-0.452299522	0.452299522	M1	Male	trans
cg27082921_CDH2	0.000213306	0.00045006	-0.316902098	0.316902098	M1	Male	trans
cg09936919_ACOX3	0.000213309	0.000450065	0.685627989	0.685627989	M1	Male	trans
cg19326856_TLCD5	0.00021331	0.000450067	-0.661184949	0.661184949	M1	Male	trans
cg20845336_ENSG00000236512	0.00021331	0.000450067	-0.456555049	0.456555049	M1	Male	trans
cg05715917_RPL12P8	0.000213311	0.000450067	-0.416978977	0.416978977	M1	Male	trans
cg24130945_ENSG00000223837	0.000213313	0.000450071	-0.4835278	0.4835278	M1	Male	trans
cg00338529_ENSG00000224400	0.000213314	0.000450071	-0.726823775	0.726823775	M1	Male	trans
cg24728770_ENSG00000227055	0.000213314	0.000450071	-0.533595283	0.533595283	M1	Male	trans
cg19452914_MIR941-2	0.000213317	0.000450077	-0.405110859	0.405110859	M1	Male	trans
cg14703553_TRBV7-3	0.000213318	0.000450078	-0.626322767	0.626322767	M1	Male	trans
cg17387571_ENSG00000238178	0.00021332	0.000450082	0.761271102	0.761271102	M1	Male	trans
cg06803261_OR52H1	0.000213321	0.000450082	-0.570675796	0.570675796	M1	Male	trans
cg08881019_ENSG00000227257	0.000213321	0.000450083	0.559541602	0.559541602	M1	Male	trans
cg11084113_TBC1D21	0.000213322	0.000450083	-0.855049385	0.855049385	M1	Male	trans
cg19483581_MGAT5B	0.000213327	0.000450092	-0.614169709	0.614169709	M1	Male	trans
cg23170280_MCCD1	0.000213328	0.000450094	0.715696117	0.715696117	M1	Male	trans
cg17126990_LINC01168	0.00021333	0.000450096	-0.658954317	0.658954317	M1	Male	trans
cg25812123_VDAC2P1	0.00021333	0.000450096	-0.657518887	0.657518887	M1	Male	trans
cg00145507_ADRA1A	0.000213331	0.000450097	-0.85227493	0.85227493	M1	Male	trans
cg08426938_HEATR5A	0.000213331	0.000450098	-0.557198043	0.557198043	M1	Male	trans
cg12173550_SPRR1A	0.000213335	0.000450103	0.450066021	0.450066021	M1	Male	trans
cg01617432_LINC02660	0.000213336	0.000450104	0.796813718	0.796813718	M1	Male	trans
cg14850730_ENSG00000225058	0.000213337	0.000450106	-0.605870364	0.605870364	M1	Male	trans
cg15488978_ENSG00000243378	0.000213338	0.000450108	-0.274924004	0.274924004	M1	Male	trans
cg10387173_DLX2	0.00021334	0.000450111	-1.183380635	1.183380635	M1	Male	trans
cg03854071_FAM74A1	0.000213341	0.000450112	-1.042107047	1.042107047	M1	Male	trans
cg03655023_RANBP9	0.000213342	0.000450114	-0.515062222	0.515062222	M1	Male	trans
cg02412345_CYSRT1	0.000213342	0.000450114	-0.426126274	0.426126274	M1	Male	trans
cg05868023_MIR1249	0.000213343	0.000450114	1.012656784	1.012656784	M1	Male	trans
cg10251456_HSPA12B	0.000213343	0.000450114	-0.489516585	0.489516585	M1	Male	trans
cg14989959_LINC01162	0.000213344	0.000450114	0.609811938	0.609811938	M1	Male	trans
cg20896351_MEF2B	0.000213344	0.000450114	-0.442748298	0.442748298	M1	Male	trans
cg16653703_TMX4	0.000213344	0.000450114	-0.644650106	0.644650106	M1	Male	trans
cg18867698_RPL23AP75	0.000213345	0.000450114	-0.954373463	0.954373463	M1	Male	trans
cg07119149_PKN3	0.000213346	0.000450116	0.612766631	0.612766631	M1	Male	trans
cg06640776_RNU6-1279P	0.000213348	0.000450119	0.296070815	0.296070815	M1	Male	trans
cg07601093_LINC02607	0.000213349	0.000450119	0.942415521	0.942415521	M1	Male	trans
cg16342049_RNU6-1031P	0.000213349	0.00045012	-0.847451134	0.847451134	M1	Male	trans
cg19693276_SIGLEC16	0.00021335	0.000450122	-0.395622189	0.395622189	M1	Male	trans
cg06803261_CEP250-AS1	0.000213352	0.000450124	-0.591660014	0.591660014	M1	Male	trans
cg20821566_NOL3	0.000213353	0.000450126	0.492630994	0.492630994	M1	Male	trans
cg27459981_UNC119B	0.000213354	0.000450126	0.458865253	0.458865253	M1	Male	trans
cg05608612_IPPKP1	0.000213355	0.000450127	-0.641595406	0.641595406	M1	Male	trans
cg17400905_ENSG00000226193	0.000213356	0.000450129	0.705008552	0.705008552	M1	Male	trans
cg16156113_IGHV3-7	0.000213356	0.00045013	-0.449645757	0.449645757	M1	Male	trans
cg08933691_TCF23	0.000213358	0.000450132	-0.410550322	0.410550322	M1	Male	trans
cg23015799_IL1RN	0.000213359	0.000450132	-0.607532531	0.607532531	M1	Male	trans
cg17636806_HSD11B2	0.000213359	0.000450132	0.817690435	0.817690435	M1	Male	trans
cg16061472_S1PR1	0.000213359	0.000450132	-0.790311473	0.790311473	M1	Male	trans
cg19810457_FAM155A-IT1	0.00021336	0.000450133	-0.691615493	0.691615493	M1	Male	trans
cg01683654_TBX18-AS1	0.000213361	0.000450135	0.228131274	0.228131274	M1	Male	trans
cg16072192_OR10A4	0.000213362	0.000450135	0.870047461	0.870047461	M1	Male	trans
cg26616627_EIF3MP1	0.000213362	0.000450135	-0.640777957	0.640777957	M1	Male	trans
cg02792740_LRIF1	0.000213365	0.000450138	0.598287028	0.598287028	M1	Male	trans
cg00119964_ACTG1P10	0.000213365	0.000450138	0.57762986	0.57762986	M1	Male	trans
cg24101364_CHORDC1P1	0.000213365	0.000450138	-0.636813517	0.636813517	M1	Male	trans
cg02723741_AFMID	0.000213365	0.000450138	-0.817801031	0.817801031	M1	Male	trans
cg17348378_RGL4	0.000213365	0.000450138	-0.425782398	0.425782398	M1	Male	trans
cg10295807_PRELID3BP1	0.000213366	0.000450138	-0.516456184	0.516456184	M1	Male	trans
cg06491827_NEK11	0.000213366	0.000450138	-0.680591961	0.680591961	M1	Male	trans
cg14294245_OR2T34	0.000213367	0.000450138	-0.170718577	0.170718577	M1	Male	trans
cg04400841_MAGEA9	0.000213368	0.000450139	-0.555705864	0.555705864	M1	Male	trans
cg19595092_ENSG00000240100	0.000213369	0.000450139	-1.017295935	1.017295935	M1	Male	trans
cg23727505_SCAMP5	0.000213369	0.000450139	-0.897799063	0.897799063	M1	Male	trans
cg23328066_MIR320D1	0.000213369	0.000450139	-1.38625305	1.38625305	M1	Male	trans
cg13666317_LINC01813	0.000213369	0.000450139	-0.863451926	0.863451926	M1	Male	trans
cg23202468_ZNF844	0.000213369	0.000450139	0.414182406	0.414182406	M1	Male	trans
cg15910024_TMEM212-AS1	0.000213372	0.000450144	-0.84747953	0.84747953	M1	Male	trans
cg07833852_ENSG00000226089	0.000213373	0.000450145	-0.368413587	0.368413587	M1	Male	trans
cg03861379_JAKMIP3	0.000213373	0.000450145	-0.732534855	0.732534855	M1	Male	trans
cg08551547_RNU6-243P	0.000213375	0.000450146	-1.116756518	1.116756518	M1	Male	trans
cg25206138_MIR532	0.000213377	0.00045015	-0.885978501	0.885978501	M1	Male	trans
cg03958058_TLR10	0.000213377	0.00045015	-0.551434532	0.551434532	M1	Male	trans
cg09619732_PSCA	0.000213378	0.00045015	-0.557015202	0.557015202	M1	Male	trans
cg01612891_AKR1D1P1	0.00021338	0.000450155	-0.317126273	0.317126273	M1	Male	trans
cg06743283_PCDH15	0.000213382	0.000450158	-0.522404697	0.522404697	M1	Male	trans
cg26369178_ADAMTSL2	0.000213383	0.000450158	-0.79924314	0.79924314	M1	Male	trans
cg07096305_LIMS1	0.000213383	0.000450158	0.473759465	0.473759465	M1	Male	trans
cg16908552_EFS	0.000213383	0.000450158	-0.505100636	0.505100636	M1	Male	trans
cg12526263_MKRN8P	0.000213383	0.000450158	0.882178022	0.882178022	M1	Male	trans
cg07102783_ISLR2	0.000213384	0.000450159	-0.482389485	0.482389485	M1	Male	trans
cg16064295_SESN1	0.000213386	0.000450162	-0.583933809	0.583933809	M1	Male	trans
cg14026485_LINC01713	0.000213387	0.000450162	-0.515872704	0.515872704	M1	Male	trans
cg02039555_C11orf95	0.000213387	0.000450162	-0.630629316	0.630629316	M1	Male	trans
cg04600055_ULK4P3	0.000213388	0.000450163	0.399952243	0.399952243	M1	Male	trans
cg01521225_SAA3P	0.000213389	0.000450164	-0.611014533	0.611014533	M1	Male	trans
cg09272186_PEX11A	0.00021339	0.000450166	1.265248982	1.265248982	M1	Male	trans
cg01980568_LILRP2	0.00021339	0.000450166	-0.324527165	0.324527165	M1	Male	trans
cg21834824_HNRNPA1P23	0.000213391	0.000450166	-0.434004849	0.434004849	M1	Male	trans
cg12163800_PMPCB	0.000213391	0.000450166	-2.518890354	2.518890354	M1	Male	trans
cg08454546_IFNA8	0.000213392	0.000450166	-0.608214026	0.608214026	M1	Male	trans
cg13799853_MFF-DT	0.000213393	0.000450168	0.49183459	0.49183459	M1	Male	trans
cg15627834_LINC00305	0.000213395	0.000450171	-0.290622208	0.290622208	M1	Male	trans
cg13172076_PKD2	0.000213395	0.000450171	-0.880141683	0.880141683	M1	Male	trans
cg02871827_RNU6-726P	0.000213396	0.000450172	-0.543856662	0.543856662	M1	Male	trans
cg04970495_DPPA4	0.000213397	0.000450174	-0.844913713	0.844913713	M1	Male	trans
cg07264993_MTPN	0.000213399	0.000450177	-0.415864533	0.415864533	M1	Male	trans
cg15080433_CNTNAP5	0.000213399	0.000450177	-0.387919185	0.387919185	M1	Male	trans
cg02792740_LINC01806	0.000213401	0.00045018	0.619486817	0.619486817	M1	Male	trans
cg13370121_CABLES1	0.000213402	0.000450181	-0.434140844	0.434140844	M1	Male	trans
cg11756968_FOSL1	0.000213404	0.000450183	-0.535257551	0.535257551	M1	Male	trans
cg20983125_HNRNPA1P2	0.000213404	0.000450184	-0.564576612	0.564576612	M1	Male	trans
cg23946663_IL6RP1	0.000213407	0.000450189	-0.705809284	0.705809284	M1	Male	trans
cg17457115_MOGAT2	0.000213408	0.00045019	-0.66548994	0.66548994	M1	Male	trans
cg05524489_ENSG00000218187	0.000213408	0.00045019	0.545744583	0.545744583	M1	Male	trans
cg01609658_ENSG00000225703	0.000213409	0.00045019	0.594299261	0.594299261	M1	Male	trans
cg04409420_SPOCK1	0.000213409	0.00045019	-0.4548098	0.4548098	M1	Male	trans
cg27594583_RNA5SP197	0.00021341	0.00045019	1.049913048	1.049913048	M1	Male	trans
cg08590401_DISP3	0.000213411	0.000450193	-0.487575491	0.487575491	M1	Male	trans
cg01533332_ENSG00000229878	0.000213413	0.000450195	0.943287678	0.943287678	M1	Male	trans
cg07738820_CPXM2	0.000213413	0.000450196	0.432515834	0.432515834	M1	Male	trans
cg25880537_ASMT	0.000213414	0.000450196	0.566267825	0.566267825	M1	Male	trans
cg09325375_ACSL1	0.000213414	0.000450196	-0.301813387	0.301813387	M1	Male	trans
cg27015201_ENSG00000227758	0.000213415	0.000450196	-0.460773555	0.460773555	M1	Male	trans
cg20695032_ENSG00000201701	0.000213415	0.000450196	-0.555074356	0.555074356	M1	Male	trans
cg09774124_ENSG00000238140	0.000213416	0.000450197	-0.557627562	0.557627562	M1	Male	trans
cg02401524_ENSG00000233420	0.000213417	0.000450197	-0.741990751	0.741990751	M1	Male	trans
cg17411935_RPS20P32	0.000213417	0.000450198	-0.367776046	0.367776046	M1	Male	trans
cg00134973_ZC2HC1A	0.000213418	0.000450198	-0.703961103	0.703961103	M1	Male	trans
cg08229224_PDCD6IP	0.000213418	0.000450198	-0.467215453	0.467215453	M1	Male	trans
cg09522018_LINC02088	0.000213419	0.0004502	0.57503209	0.57503209	M1	Male	trans
cg14994777_LATS1	0.000213419	0.0004502	-0.706480068	0.706480068	M1	Male	trans
cg02363010_UGT2B15	0.000213421	0.000450201	-0.644671991	0.644671991	M1	Male	trans
cg17174466_ANKS4B	0.000213421	0.000450201	-0.497427397	0.497427397	M1	Male	trans
cg11674404_MAP4	0.000213421	0.000450201	-0.420344594	0.420344594	M1	Male	trans
cg04142998_ENSG00000234941	0.000213423	0.000450204	-0.644995947	0.644995947	M1	Male	trans
cg05172956_ITGB7	0.000213424	0.000450204	0.335828724	0.335828724	M1	Male	trans
cg17029792_S100P	0.000213425	0.000450207	-0.551245697	0.551245697	M1	Male	trans
cg19408449_CTAGE14P	0.000213428	0.000450211	-0.343095777	0.343095777	M1	Male	trans
cg24711324_KATNAL1	0.000213428	0.000450212	-0.532723383	0.532723383	M1	Male	trans
cg05516051_MIR196A1	0.00021343	0.000450214	-0.792583798	0.792583798	M1	Male	trans
cg23404528_ENSG00000226643	0.000213431	0.000450214	0.501608723	0.501608723	M1	Male	trans
cg22040144_OR4F4	0.000213431	0.000450214	0.34688924	0.34688924	M1	Male	trans
cg10296718_CDC42P6	0.000213431	0.000450214	0.934760747	0.934760747	M1	Male	trans
cg15251010_MOCS2	0.000213432	0.000450214	-0.8666131	0.8666131	M1	Male	trans
cg17002338_LINC02798	0.000213432	0.000450215	-0.424771081	0.424771081	M1	Male	trans
cg02069150_DCST2	0.000213435	0.00045022	-0.538840027	0.538840027	M1	Male	trans
cg09417761_RNU6-701P	0.000213435	0.00045022	-1.260611553	1.260611553	M1	Male	trans
cg25243455_MIR590	0.000213437	0.000450222	0.389002867	0.389002867	M1	Male	trans
cg08148645_FOXN1	0.000213437	0.000450222	-0.486904216	0.486904216	M1	Male	trans
cg20689037_RFX6	0.000213438	0.000450223	-1.097388036	1.097388036	M1	Male	trans
cg24831391_ENSG00000228317	0.000213438	0.000450223	-0.580179859	0.580179859	M1	Male	trans
cg22646074_SUGT1P1	0.000213443	0.000450232	0.54145175	0.54145175	M1	Male	trans
cg12537688_KRT6C	0.000213444	0.000450233	-0.657004599	0.657004599	M1	Male	trans
cg24855134_SEC16B	0.000213444	0.000450233	-0.674518987	0.674518987	M1	Male	trans
cg10801331_RPS15AP16	0.000213447	0.000450237	-1.346060492	1.346060492	M1	Male	trans
cg08056069_KCNAB1-AS1	0.000213449	0.00045024	0.474383991	0.474383991	M1	Male	trans
cg07397185_IRX1P1	0.000213451	0.000450242	-0.498751697	0.498751697	M1	Male	trans
cg03767663_ENSG00000229886	0.000213451	0.000450242	-0.729948784	0.729948784	M1	Male	trans
cg14731458_ENSG00000241846	0.000213451	0.000450242	-0.741535098	0.741535098	M1	Male	trans
cg04621455_ENSG00000230221	0.000213451	0.000450242	-0.827808086	0.827808086	M1	Male	trans
cg11056334_ZFP90	0.000213452	0.000450242	-0.343709282	0.343709282	M1	Male	trans
cg02792740_KBTBD7	0.000213452	0.000450243	0.54793786	0.54793786	M1	Male	trans
cg14638315_LINC01827	0.000213453	0.000450243	-0.814216236	0.814216236	M1	Male	trans
cg03956042_SYCN	0.000213453	0.000450243	0.557574386	0.557574386	M1	Male	trans
cg03046538_ARHGEF35	0.000213454	0.000450243	0.459850103	0.459850103	M1	Male	trans
cg06754924_LINC02860	0.000213454	0.000450243	-0.375433271	0.375433271	M1	Male	trans
cg05898161_ENSG00000231467	0.000213455	0.000450243	-0.141373386	0.141373386	M1	Male	trans
cg08333487_CTSG	0.000213455	0.000450243	-0.259099219	0.259099219	M1	Male	trans
cg03549208_TCERG1	0.000213455	0.000450243	-0.486469791	0.486469791	M1	Male	trans
cg00154829_GAL3ST4	0.000213458	0.000450248	-0.613288657	0.613288657	M1	Male	trans
cg14114155_G0S2	0.000213458	0.000450248	0.255735785	0.255735785	M1	Male	trans
cg11674404_ENSG00000231482	0.000213459	0.000450249	0.539100833	0.539100833	M1	Male	trans
cg14731458_IL17REL	0.000213461	0.000450252	0.605361863	0.605361863	M1	Male	trans
cg02207084_MTCO2P12	0.000213461	0.000450252	-0.213195134	0.213195134	M1	Male	trans
cg08229224_CAPS2	0.000213462	0.000450252	-0.46020929	0.46020929	M1	Male	trans
cg22291003_CDY5P	0.000213463	0.000450252	-0.521067167	0.521067167	M1	Male	trans
cg22291003_CDY9P	0.000213463	0.000450252	-0.521067167	0.521067167	M1	Male	trans
cg12852285_CCZ1B	0.000213463	0.000450252	-0.608804193	0.608804193	M1	Male	trans
cg00986162_CDRT15P12	0.000213463	0.000450252	-0.63881786	0.63881786	M1	Male	trans
cg06619156_SMCO3	0.000213466	0.000450256	-0.572431323	0.572431323	M1	Male	trans
cg08426938_ENSG00000232034	0.000213467	0.000450258	-0.469651823	0.469651823	M1	Male	trans
cg14994777_ICE2	0.000213468	0.000450259	-0.685504577	0.685504577	M1	Male	trans
cg16315887_ENSG00000225643	0.000213468	0.000450259	-0.51083471	0.51083471	M1	Male	trans
cg08348957_RNASE7	0.000213469	0.00045026	-0.270814848	0.270814848	M1	Male	trans
cg21477985_PYY2	0.000213471	0.000450263	0.326659767	0.326659767	M1	Male	trans
cg21834824_PDE4DIPP3	0.000213475	0.000450269	-0.577505033	0.577505033	M1	Male	trans
cg22865501_ENSG00000215310	0.000213475	0.00045027	-0.339174885	0.339174885	M1	Male	trans
cg14046470_SNORD115-17	0.000213476	0.000450271	-0.293397844	0.293397844	M1	Male	trans
cg20103263_DNAJB1P1	0.000213477	0.000450272	-1.052699846	1.052699846	M1	Male	trans
cg00169748_OR7E23P	0.000213478	0.000450272	-0.802831151	0.802831151	M1	Male	trans
cg08813925_ENSG00000227733	0.000213478	0.000450272	0.668002689	0.668002689	M1	Male	trans
cg07022956_TMSB15B-AS1	0.000213478	0.000450272	-0.597831671	0.597831671	M1	Male	trans
cg09073539_SLC1A2	0.000213478	0.000450272	-0.714003908	0.714003908	M1	Male	trans
cg08691237_RNU6-5P	0.000213479	0.000450272	-0.514251753	0.514251753	M1	Male	trans
cg09197509_ENSG00000235099	0.000213479	0.000450272	-0.631494931	0.631494931	M1	Male	trans
cg16582255_LINC02850	0.00021348	0.000450273	-0.493356676	0.493356676	M1	Male	trans
cg03926165_PDE3B	0.000213481	0.000450273	-0.641151734	0.641151734	M1	Male	trans
cg10991855_KIF18A	0.000213484	0.000450278	-0.424788218	0.424788218	M1	Male	trans
cg09150550_ENSG00000239498	0.000213484	0.000450278	0.633070551	0.633070551	M1	Male	trans
cg03978365_ENSG00000226956	0.000213485	0.000450279	0.582478282	0.582478282	M1	Male	trans
cg16064295_CSTF1	0.000213486	0.000450281	-0.685741962	0.685741962	M1	Male	trans
cg15959363_LGI3	0.000213487	0.000450281	-0.405925118	0.405925118	M1	Male	trans
cg11030720_USP9YP15	0.000213488	0.000450282	-0.776797308	0.776797308	M1	Male	trans
cg13172076_C1orf87	0.000213489	0.000450284	-0.813080495	0.813080495	M1	Male	trans
cg17010254_ENSG00000231357	0.000213489	0.000450284	0.530726611	0.530726611	M1	Male	trans
cg23877043_FBXL12P1	0.000213494	0.000450294	-0.488235555	0.488235555	M1	Male	trans
cg03734225_CAPN7	0.000213495	0.000450294	-0.466750362	0.466750362	M1	Male	trans
cg02514711_PNPT1P1	0.000213496	0.000450295	0.298714325	0.298714325	M1	Male	trans
cg12561474_LRRC3-DT	0.000213499	0.0004503	-0.927046799	0.927046799	M1	Male	trans
cg06955954_RPS7	0.0002135	0.0004503	-0.502832935	0.502832935	M1	Male	trans
cg02792740_NIBAN1	0.0002135	0.0004503	0.54021205	0.54021205	M1	Male	trans
cg10925082_TNP2	0.0002135	0.0004503	0.484558381	0.484558381	M1	Male	trans
cg02233436_USP9YP34	0.0002135	0.0004503	0.785846411	0.785846411	M1	Male	trans
cg19748509_ERVK3-1	0.000213501	0.000450301	0.567643196	0.567643196	M1	Male	trans
cg12606911_MYCBPAP	0.000213502	0.000450301	0.464044825	0.464044825	M1	Male	trans
cg17310105_IGLJ2	0.000213502	0.000450301	-0.821998124	0.821998124	M1	Male	trans
cg25273340_ENSG00000229409	0.000213506	0.000450308	-0.603180481	0.603180481	M1	Male	trans
cg13127920_RNU6-592P	0.000213507	0.00045031	-0.529215699	0.529215699	M1	Male	trans
cg00758881_ENSG00000236377	0.000213507	0.00045031	0.574008007	0.574008007	M1	Male	trans
cg19690148_RNA5SP174	0.000213508	0.00045031	-1.063357318	1.063357318	M1	Male	trans
cg22362389_TCP10L3	0.000213509	0.00045031	-0.390415827	0.390415827	M1	Male	trans
cg10973241_OR8D4	0.000213509	0.00045031	-0.454977275	0.454977275	M1	Male	trans
cg17106653_SNORA10B	0.000213509	0.00045031	0.470320976	0.470320976	M1	Male	trans
cg06502685_CBX5P1	0.000213509	0.00045031	-0.388898895	0.388898895	M1	Male	trans
cg08426938_TASOR	0.00021351	0.00045031	-0.576297553	0.576297553	M1	Male	trans
cg05984244_FAXC	0.00021351	0.00045031	0.879947215	0.879947215	M1	Male	trans
cg09391799_ANPEP	0.000213511	0.00045031	-0.507766033	0.507766033	M1	Male	trans
cg02514711_RPS12P26	0.000213511	0.00045031	0.333884972	0.333884972	M1	Male	trans
cg09828310_WDR82P1	0.000213512	0.000450312	-0.444444521	0.444444521	M1	Male	trans
cg00340919_MRPS21P1	0.000213515	0.000450318	-1.063427105	1.063427105	M1	Male	trans
cg21711368_SAP18	0.000213517	0.000450321	0.756723826	0.756723826	M1	Male	trans
cg16156113_RN7SL329P	0.000213518	0.000450321	-0.333574656	0.333574656	M1	Male	trans
cg24473292_LINC02665	0.000213518	0.000450321	-0.465917757	0.465917757	M1	Male	trans
cg23290207_CCL21	0.00021352	0.000450323	0.937624723	0.937624723	M1	Male	trans
cg13845724_GPR15	0.000213522	0.000450328	-0.37718097	0.37718097	M1	Male	trans
cg26686753_R3HDML	0.000213524	0.000450331	-0.981245687	0.981245687	M1	Male	trans
cg20821566_DGKQ	0.000213526	0.000450335	0.499304762	0.499304762	M1	Male	trans
cg06469326_ORC1P1	0.000213527	0.000450335	-0.454799763	0.454799763	M1	Male	trans
cg23914255_MED29	0.000213528	0.000450336	-0.495167238	0.495167238	M1	Male	trans
cg08324397_CAMSAP3	0.000213528	0.000450337	-0.529124912	0.529124912	M1	Male	trans
cg19357499_MORF4L1P5	0.000213529	0.000450338	0.401162611	0.401162611	M1	Male	trans
cg15961889_ADAM15	0.000213531	0.000450339	0.695663767	0.695663767	M1	Male	trans
cg12101870_ENSG00000241473	0.000213531	0.000450339	-0.624183625	0.624183625	M1	Male	trans
cg09672912_MIR1305	0.000213531	0.00045034	0.426561727	0.426561727	M1	Male	trans
cg21744417_TRDD3	0.000213534	0.000450345	-0.514626063	0.514626063	M1	Male	trans
cg07096305_DPY19L3	0.000213536	0.000450347	0.583716022	0.583716022	M1	Male	trans
cg08973565_MIR589	0.000213536	0.000450347	-0.729334725	0.729334725	M1	Male	trans
cg06955954_IL24	0.000213537	0.000450349	-0.769055162	0.769055162	M1	Male	trans
cg20821566_GOLGA3	0.000213539	0.000450351	0.47656428	0.47656428	M1	Male	trans
cg25757332_TMEM79	0.000213539	0.000450351	0.477683809	0.477683809	M1	Male	trans
cg04060288_ATP1B1	0.00021354	0.000450352	-0.766551613	0.766551613	M1	Male	trans
cg25711368_ENSG00000228982	0.000213543	0.000450356	0.654097781	0.654097781	M1	Male	trans
cg03220912_MDH1P1	0.000213543	0.000450356	-0.651423323	0.651423323	M1	Male	trans
cg09908042_HOXC5	0.000213543	0.000450356	-1.180791511	1.180791511	M1	Male	trans
cg07850274_DLG5-AS1	0.000213543	0.000450356	-0.605172493	0.605172493	M1	Male	trans
cg26337592_MIR1238	0.000213551	0.000450371	0.258437282	0.258437282	M1	Male	trans
cg07764563_LUARIS	0.000213552	0.000450372	0.215067645	0.215067645	M1	Male	trans
cg08955483_EGLN3	0.000213552	0.000450372	-0.448030411	0.448030411	M1	Male	trans
cg17840774_TRGJP1	0.000213553	0.000450374	-0.268386097	0.268386097	M1	Male	trans
cg27513510_S100A7A	0.000213556	0.00045038	-0.123590115	0.123590115	M1	Male	trans
cg16851139_CDK6-AS1	0.000213559	0.000450383	-0.512225869	0.512225869	M1	Male	trans
cg02792740_RHOQP2	0.000213559	0.000450383	0.525239864	0.525239864	M1	Male	trans
cg11341144_TBXA2R	0.000213559	0.000450383	-0.450746768	0.450746768	M1	Male	trans
cg23691743_BCRP7	0.00021356	0.000450384	-0.588206081	0.588206081	M1	Male	trans
cg05036535_LIPC	0.000213561	0.000450386	-0.613938985	0.613938985	M1	Male	trans
cg06281714_CT47A8	0.000213564	0.00045039	-0.711482142	0.711482142	M1	Male	trans
cg26034147_SH2D6	0.000213566	0.000450395	-0.293833289	0.293833289	M1	Male	trans
cg07712892_OR7E91P	0.000213568	0.000450398	-0.361093806	0.361093806	M1	Male	trans
cg07850274_LINC00886	0.000213569	0.000450399	-0.574073962	0.574073962	M1	Male	trans
cg07764563_IRAK2	0.000213569	0.000450399	0.385429496	0.385429496	M1	Male	trans
cg04543823_MIR16-1	0.000213572	0.000450403	-0.7778404	0.7778404	M1	Male	trans
cg10411959_FAM74A1	0.000213573	0.000450404	-0.772751418	0.772751418	M1	Male	trans
cg08662043_ZNHIT6	0.000213574	0.000450406	-0.396627476	0.396627476	M1	Male	trans
cg05387905_RNU1-83P	0.000213575	0.000450407	-0.550543508	0.550543508	M1	Male	trans
cg03061930_ENSG00000225708	0.000213576	0.000450408	-0.303587731	0.303587731	M1	Male	trans
cg16078318_ENSG00000200051	0.000213578	0.000450411	-0.702443134	0.702443134	M1	Male	trans
cg10988411_CDK2AP2P3	0.000213579	0.000450414	-0.464171775	0.464171775	M1	Male	trans
cg19949510_ENSG00000243008	0.00021358	0.000450414	-0.388846571	0.388846571	M1	Male	trans
cg23064609_TNNT2	0.00021358	0.000450414	-0.496373224	0.496373224	M1	Male	trans
cg14203970_TRAV8-3	0.000213581	0.000450414	-0.877477765	0.877477765	M1	Male	trans
cg27208514_ENSG00000226079	0.000213581	0.000450414	-0.456122125	0.456122125	M1	Male	trans
cg13168129_SNX18P9	0.000213581	0.000450414	0.372423113	0.372423113	M1	Male	trans
cg21032074_RAP1BP1	0.000213583	0.000450416	-0.600555463	0.600555463	M1	Male	trans
cg08894280_ENSG00000235027	0.000213583	0.000450416	-0.922879497	0.922879497	M1	Male	trans
cg09855983_ENSG00000237202	0.000213584	0.000450417	-0.894403964	0.894403964	M1	Male	trans
cg17139095_EMX1	0.000213584	0.000450417	0.889262764	0.889262764	M1	Male	trans
cg16963484_AKT3	0.000213584	0.000450417	-0.414630524	0.414630524	M1	Male	trans
cg07833852_CFAP54	0.000213586	0.00045042	-0.381566218	0.381566218	M1	Male	trans
cg03734225_PLEKHA8	0.000213588	0.000450423	-0.449025777	0.449025777	M1	Male	trans
cg07150342_RPL37P1	0.000213589	0.000450424	0.603499783	0.603499783	M1	Male	trans
cg26897236_LRRC56	0.00021359	0.000450424	-1.340088228	1.340088228	M1	Male	trans
cg16413428_CD7	0.00021359	0.000450424	0.422427223	0.422427223	M1	Male	trans
cg06491827_NELL2	0.000213591	0.000450425	-0.61905367	0.61905367	M1	Male	trans
cg15633919_LRRC37A5P	0.000213592	0.000450426	-0.467284386	0.467284386	M1	Male	trans
cg17051704_ZMYM4	0.000213592	0.000450427	0.574120045	0.574120045	M1	Male	trans
cg15658784_NMBR-AS1	0.000213594	0.00045043	0.376161102	0.376161102	M1	Male	trans
cg27245817_FAAH2	0.000213595	0.00045043	-0.643674025	0.643674025	M1	Male	trans
cg02792740_THAP10	0.000213596	0.00045043	0.557112025	0.557112025	M1	Male	trans
cg25184805_MTND4LP12	0.000213596	0.00045043	-0.640232197	0.640232197	M1	Male	trans
cg08662043_RPL36AP45	0.000213596	0.00045043	-0.427419998	0.427419998	M1	Male	trans
cg13828701_GTPBP2	0.000213597	0.00045043	0.490830894	0.490830894	M1	Male	trans
cg05232081_LINC01483	0.000213598	0.000450431	-0.621807679	0.621807679	M1	Male	trans
cg19703425_ENSG00000215022	0.000213599	0.000450433	-0.943862702	0.943862702	M1	Male	trans
cg22580346_OR2B6	0.000213599	0.000450433	-0.620807975	0.620807975	M1	Male	trans
cg22162544_ENSG00000226296	0.000213599	0.000450433	0.230960427	0.230960427	M1	Male	trans
cg22451117_LINC01117	0.000213601	0.000450436	-0.524694121	0.524694121	M1	Male	trans
cg06502685_RPE	0.000213604	0.00045044	-0.428339572	0.428339572	M1	Male	trans
cg21781761_ZNF883	0.000213604	0.00045044	-0.334302077	0.334302077	M1	Male	trans
cg08926056_S100A4	0.000213605	0.000450441	0.314671816	0.314671816	M1	Male	trans
cg11962310_ENSG00000239986	0.000213605	0.000450441	0.792151697	0.792151697	M1	Male	trans
cg17261658_RNU6-36P	0.000213608	0.000450445	-0.834207526	0.834207526	M1	Male	trans
cg20067334_PAGE2	0.000213608	0.000450445	0.265193143	0.265193143	M1	Male	trans
cg03406245_SLITRK4	0.000213609	0.000450446	-0.17427892	0.17427892	M1	Male	trans
cg23492225_ENSG00000227717	0.000213612	0.000450452	-0.444566544	0.444566544	M1	Male	trans
cg14924064_EAF2	0.000213614	0.000450454	0.580779997	0.580779997	M1	Male	trans
cg15074728_ENSG00000230709	0.000213614	0.000450454	-0.445992438	0.445992438	M1	Male	trans
cg01037617_COX17P1	0.000213615	0.000450456	0.562689643	0.562689643	M1	Male	trans
cg00999469_STOX2	0.000213616	0.000450457	0.645849155	0.645849155	M1	Male	trans
cg14594743_P2RY8	0.000213616	0.000450457	-0.817679014	0.817679014	M1	Male	trans
cg01581037_GAPDHP21	0.000213617	0.000450457	0.450883867	0.450883867	M1	Male	trans
cg02307102_LINC00265-3P	0.000213617	0.000450457	-1.13832833	1.13832833	M1	Male	trans
cg11567268_ENSG00000236777	0.000213618	0.000450457	-0.506864216	0.506864216	M1	Male	trans
cg24765791_GAS8-AS1	0.000213618	0.000450457	-0.589137832	0.589137832	M1	Male	trans
cg18092037_ATXN3L	0.00021362	0.00045046	0.81808407	0.81808407	M1	Male	trans
cg03179052_PEX12	0.000213621	0.000450461	-1.104704109	1.104704109	M1	Male	trans
cg20568108_OR5B2	0.000213624	0.000450467	-0.553723292	0.553723292	M1	Male	trans
cg14409406_VIRMA	0.000213625	0.000450469	-0.552565643	0.552565643	M1	Male	trans
cg18619616_ENSG00000231827	0.000213626	0.000450469	-0.489591194	0.489591194	M1	Male	trans
cg14924064_ETS1	0.000213627	0.000450469	0.495975022	0.495975022	M1	Male	trans
cg23919433_CABS1	0.000213627	0.000450469	0.816845407	0.816845407	M1	Male	trans
cg00517532_ENSG00000239783	0.000213627	0.000450469	1.065721658	1.065721658	M1	Male	trans
cg24375748_IGLV1-36	0.000213628	0.000450469	-0.811706938	0.811706938	M1	Male	trans
cg16078318_ANKRD36B	0.000213628	0.000450469	-0.582520131	0.582520131	M1	Male	trans
cg16135755_BDH1	0.000213629	0.00045047	-0.532487951	0.532487951	M1	Male	trans
cg04781796_ZIC5	0.000213629	0.00045047	-0.821584114	0.821584114	M1	Male	trans
cg14170504_ENSG00000238485	0.000213629	0.00045047	0.303871592	0.303871592	M1	Male	trans
cg11572138_KCNV1	0.00021363	0.00045047	-1.158530326	1.158530326	M1	Male	trans
cg18480033_LMX1A-AS1	0.00021363	0.00045047	-5.418286604	5.418286604	M1	Male	trans
cg12589350_XPNPEP2	0.000213631	0.000450471	-0.360135244	0.360135244	M1	Male	trans
cg24908618_KCNS1	0.000213634	0.000450476	0.804986251	0.804986251	M1	Male	trans
cg11189272_ENSG00000212181	0.000213634	0.000450476	-0.550194315	0.550194315	M1	Male	trans
cg01462607_MIPEPP1	0.000213636	0.000450477	0.604537218	0.604537218	M1	Male	trans
cg13864165_RPS3AP51	0.000213636	0.000450477	-0.602003057	0.602003057	M1	Male	trans
cg08266644_ENSG00000237922	0.000213636	0.000450477	-0.363185967	0.363185967	M1	Male	trans
cg21288684_IGHV4-59	0.000213637	0.000450478	-0.725843844	0.725843844	M1	Male	trans
cg14409406_ENSG00000233539	0.000213638	0.00045048	-0.665838594	0.665838594	M1	Male	trans
cg24730459_CLDN11	0.000213639	0.000450481	-1.018231194	1.018231194	M1	Male	trans
cg08094235_SRRM3	0.000213639	0.000450481	0.620712782	0.620712782	M1	Male	trans
cg03067367_FCRLB	0.00021364	0.000450481	-0.417024736	0.417024736	M1	Male	trans
cg02671217_ENSG00000199571	0.00021364	0.000450482	-0.469936121	0.469936121	M1	Male	trans
cg05745656_ENSG00000239593	0.000213641	0.000450482	0.384909234	0.384909234	M1	Male	trans
cg24567967_RNU6-190P	0.000213641	0.000450482	0.66153485	0.66153485	M1	Male	trans
cg25452165_RANP5	0.000213642	0.000450483	-0.335242725	0.335242725	M1	Male	trans
cg20983125_ZNF101	0.000213642	0.000450483	-0.526920683	0.526920683	M1	Male	trans
cg04525308_RNU1-11P	0.000213645	0.000450487	-0.849113849	0.849113849	M1	Male	trans
cg07793432_THUMPD1	0.000213647	0.00045049	-0.691404658	0.691404658	M1	Male	trans
cg20858684_SLC5A5	0.00021365	0.000450496	-0.781009	0.781009	M1	Male	trans
cg04554666_LINC01757	0.000213651	0.000450497	-0.854024501	0.854024501	M1	Male	trans
cg22087659_HSPD1P7	0.000213651	0.000450497	0.078470089	0.078470089	M1	Male	trans
cg11086960_MUPP	0.000213653	0.000450499	-0.614534009	0.614534009	M1	Male	trans
cg15251010_CCDC15	0.000213653	0.000450499	-0.929725093	0.929725093	M1	Male	trans
cg20821566_KLHL21	0.000213653	0.000450499	0.468464746	0.468464746	M1	Male	trans
cg14409406_TCAIM	0.000213654	0.000450499	-0.574427185	0.574427185	M1	Male	trans
cg01160724_RNU6-1245P	0.000213654	0.000450499	-0.385174287	0.385174287	M1	Male	trans
cg21473782_TRGVA	0.000213655	0.000450499	-0.618216498	0.618216498	M1	Male	trans
cg27245817_PLA2G12A	0.000213656	0.000450501	-0.70888129	0.70888129	M1	Male	trans
cg07190763_ENSG00000218410	0.000213657	0.000450502	0.95256984	0.95256984	M1	Male	trans
cg17840774_PRR16	0.000213658	0.000450502	-0.461614132	0.461614132	M1	Male	trans
cg11555335_ENSG00000236098	0.000213658	0.000450502	-0.575869142	0.575869142	M1	Male	trans
cg15128295_MIR7515HG	0.000213658	0.000450502	-0.263355693	0.263355693	M1	Male	trans
cg00632358_XGY1	0.000213659	0.000450502	-0.289606149	0.289606149	M1	Male	trans
cg16770243_C9orf129	0.00021366	0.000450504	-0.63002325	0.63002325	M1	Male	trans
cg02670903_PRR20G	0.000213663	0.000450508	-0.946832237	0.946832237	M1	Male	trans
cg26725559_GOLGA6B	0.000213663	0.000450508	-0.600329182	0.600329182	M1	Male	trans
cg02426343_ENSG00000227917	0.000213663	0.000450508	0.387816472	0.387816472	M1	Male	trans
cg27380499_PAX5	0.000213663	0.000450508	0.539438807	0.539438807	M1	Male	trans
cg03179052_TOMM20	0.000213665	0.00045051	-1.06103172	1.06103172	M1	Male	trans
cg24706981_ASB18	0.000213666	0.000450511	-0.620846752	0.620846752	M1	Male	trans
cg23401796_OR6T1	0.000213667	0.000450513	-0.170281369	0.170281369	M1	Male	trans
cg17107289_SLC8B1	0.000213668	0.000450515	-0.445335004	0.445335004	M1	Male	trans
cg22117009_ENSG00000230437	0.000213669	0.000450515	-0.444706242	0.444706242	M1	Male	trans
cg20954213_REN	0.000213669	0.000450515	-0.454993315	0.454993315	M1	Male	trans
cg15433807_LINC00690	0.00021367	0.000450516	-1.41932872	1.41932872	M1	Male	trans
cg09215601_TMEM72	0.000213671	0.000450517	-0.694764126	0.694764126	M1	Male	trans
cg13849253_CXorf49	0.000213672	0.000450519	0.529214327	0.529214327	M1	Male	trans
cg13166992_VDAC1P3	0.000213674	0.000450521	0.605650721	0.605650721	M1	Male	trans
cg23624621_RPS15AP3	0.000213674	0.000450521	-1.280090415	1.280090415	M1	Male	trans
cg21135307_API5P2	0.000213674	0.000450521	0.468067313	0.468067313	M1	Male	trans
cg21018156_ENSG00000224228	0.000213675	0.000450523	-0.548593594	0.548593594	M1	Male	trans
cg17604362_NOTCH2P1	0.000213677	0.000450523	-0.378434988	0.378434988	M1	Male	trans
cg26305729_GPR25	0.000213677	0.000450523	-0.610814221	0.610814221	M1	Male	trans
cg14039968_KRT8P28	0.000213677	0.000450523	-0.652753615	0.652753615	M1	Male	trans
cg24740576_FAT1P1	0.000213679	0.000450525	-0.445234761	0.445234761	M1	Male	trans
cg15217542_MIR125B2	0.00021368	0.000450527	0.623804574	0.623804574	M1	Male	trans
cg11889058_OR7E23P	0.00021368	0.000450527	-0.701456323	0.701456323	M1	Male	trans
cg18537222_CAMKK1	0.00021368	0.000450527	-0.386393792	0.386393792	M1	Male	trans
cg16064295_MARCHF5	0.000213682	0.00045053	-0.662607976	0.662607976	M1	Male	trans
cg06388099_TBXA2R	0.000213683	0.00045053	-0.542406748	0.542406748	M1	Male	trans
cg23234634_CAMKK1	0.000213686	0.000450536	-0.403403808	0.403403808	M1	Male	trans
cg14924064_RNU6-241P	0.000213689	0.000450542	0.271246664	0.271246664	M1	Male	trans
cg07912401_IGHV1-2	0.000213689	0.000450542	-0.670401115	0.670401115	M1	Male	trans
cg07020979_SNORD88B	0.000213691	0.000450544	-0.478807822	0.478807822	M1	Male	trans
cg09077362_ANPEP	0.000213692	0.000450544	-0.530667982	0.530667982	M1	Male	trans
cg22693162_LGI3	0.000213692	0.000450544	-0.395913326	0.395913326	M1	Male	trans
cg06320570_CFLAR-AS1	0.000213693	0.000450544	-0.921684678	0.921684678	M1	Male	trans
cg21668166_DPF3	0.000213693	0.000450544	-0.538261811	0.538261811	M1	Male	trans
cg03644281_MIR646	0.000213693	0.000450544	-0.683852771	0.683852771	M1	Male	trans
cg24525967_ENSG00000219314	0.000213695	0.000450548	-0.352601513	0.352601513	M1	Male	trans
cg16581747_HAS1	0.000213695	0.000450548	-0.935675354	0.935675354	M1	Male	trans
cg00714597_LINC01241	0.000213697	0.00045055	-0.550037411	0.550037411	M1	Male	trans
cg19263847_KRTAP13-3	0.000213697	0.00045055	-0.540804474	0.540804474	M1	Male	trans
cg27245817_TTLL7	0.000213697	0.00045055	-0.619499819	0.619499819	M1	Male	trans
cg22052629_TMEM123	0.000213699	0.000450552	-0.594460618	0.594460618	M1	Male	trans
cg10100831_CT70	0.0002137	0.000450552	-0.437362434	0.437362434	M1	Male	trans
cg08018007_PIK3R5	0.0002137	0.000450552	-0.600045787	0.600045787	M1	Male	trans
cg13556387_ENSG00000228543	0.0002137	0.000450552	-0.543391844	0.543391844	M1	Male	trans
cg03406245_KLKP1	0.000213702	0.000450556	-0.490625121	0.490625121	M1	Male	trans
cg26177096_RNA5SP397	0.000213703	0.000450556	0.664280226	0.664280226	M1	Male	trans
cg25655084_FAT3	0.000213703	0.000450556	-0.483635768	0.483635768	M1	Male	trans
cg00490039_OR7D4	0.000213708	0.000450565	-0.223483307	0.223483307	M1	Male	trans
cg23667563_IDS	0.000213709	0.000450568	0.42486866	0.42486866	M1	Male	trans
cg07096305_FEZ2	0.00021371	0.000450568	0.503902966	0.503902966	M1	Male	trans
cg07096305_SMAD1	0.000213713	0.000450574	0.492088909	0.492088909	M1	Male	trans
cg24890640_SNORD57	0.000213715	0.000450577	-0.148044375	0.148044375	M1	Male	trans
cg03655023_LYPD6	0.000213717	0.00045058	-0.607496527	0.607496527	M1	Male	trans
cg25534226_PSAPL1	0.000213718	0.000450581	0.400803728	0.400803728	M1	Male	trans
cg12334880_RAPGEFL1	0.00021372	0.000450585	-0.547829383	0.547829383	M1	Male	trans
cg23805755_LINC01849	0.00021372	0.000450585	-0.516604045	0.516604045	M1	Male	trans
cg03958058_PRICKLE2-AS1	0.000213722	0.000450586	-0.424087756	0.424087756	M1	Male	trans
cg20316901_ENSG00000235139	0.000213722	0.000450586	0.517699359	0.517699359	M1	Male	trans
cg06287371_LINC01779	0.000213722	0.000450586	-0.498252644	0.498252644	M1	Male	trans
cg24413826_CTNNBL1	0.000213725	0.000450592	0.530930124	0.530930124	M1	Male	trans
cg04607323_ENSG00000228162	0.000213726	0.000450592	-0.600785441	0.600785441	M1	Male	trans
cg03873565_ATP11A-AS1	0.000213726	0.000450592	0.474407815	0.474407815	M1	Male	trans
cg00894075_LGR5	0.000213728	0.000450595	0.576863892	0.576863892	M1	Male	trans
cg07601093_TTC29	0.000213728	0.000450595	0.805589186	0.805589186	M1	Male	trans
cg18626958_SLC6A1	0.000213729	0.000450595	-0.371609139	0.371609139	M1	Male	trans
cg04412054_RNU1-35P	0.00021373	0.000450596	-0.293051642	0.293051642	M1	Male	trans
cg07372510_LINC00028	0.000213731	0.000450599	0.668623454	0.668623454	M1	Male	trans
cg00305285_MIR221	0.000213733	0.000450601	-0.391247018	0.391247018	M1	Male	trans
cg02621636_RNU6ATAC7P	0.000213735	0.000450603	-0.355291359	0.355291359	M1	Male	trans
cg07235343_SNORA23	0.000213735	0.000450603	-0.660513432	0.660513432	M1	Male	trans
cg08426938_STXBP5	0.000213735	0.000450603	-0.494429327	0.494429327	M1	Male	trans
cg22052629_EIF1B	0.000213739	0.000450611	-0.553246337	0.553246337	M1	Male	trans
cg07410464_TUSC7	0.000213743	0.000450618	-0.440549814	0.440549814	M1	Male	trans
cg09391279_SNORD115-17	0.000213745	0.000450621	-0.425687474	0.425687474	M1	Male	trans
cg14397919_CEP57L1P1	0.000213746	0.000450623	-1.076071315	1.076071315	M1	Male	trans
cg07601093_ZNF844	0.000213747	0.000450623	0.598393692	0.598393692	M1	Male	trans
cg06224893_CEP72	0.000213749	0.000450626	-0.481476192	0.481476192	M1	Male	trans
cg23666829_ENSG00000225869	0.00021375	0.000450628	-0.711659486	0.711659486	M1	Male	trans
cg02307102_PEAR1	0.000213753	0.000450634	-1.010436745	1.010436745	M1	Male	trans
cg12395926_C1orf56	0.000213754	0.000450635	0.518830977	0.518830977	M1	Male	trans
cg26681414_ENSG00000227606	0.000213754	0.000450635	-0.412611775	0.412611775	M1	Male	trans
cg13370086_ENSG00000227965	0.000213755	0.000450636	-0.620752292	0.620752292	M1	Male	trans
cg11501596_IFNA13	0.000213756	0.000450636	-0.428102917	0.428102917	M1	Male	trans
cg09016236_ADGRD1	0.000213756	0.000450636	-0.664130906	0.664130906	M1	Male	trans
cg10852431_ARF1P1	0.000213757	0.000450636	0.740177256	0.740177256	M1	Male	trans
cg14246227_ENSG00000225605	0.000213757	0.000450636	-0.321774233	0.321774233	M1	Male	trans
cg19264028_RNA5SP387	0.000213757	0.000450636	-0.631024757	0.631024757	M1	Male	trans
cg05450804_RNU6-147P	0.00021376	0.000450642	-0.318244787	0.318244787	M1	Male	trans
cg07096305_PET117	0.000213761	0.000450642	0.429659575	0.429659575	M1	Male	trans
cg12163800_BPNT2	0.000213762	0.000450643	-2.502252552	2.502252552	M1	Male	trans
cg21131671_ENSG00000227842	0.000213762	0.000450643	0.78193784	0.78193784	M1	Male	trans
cg16999170_MSH2	0.000213763	0.000450643	-0.845222009	0.845222009	M1	Male	trans
cg13752562_RPL18AP14	0.000213763	0.000450643	-0.251498602	0.251498602	M1	Male	trans
cg22025816_CXCL3	0.000213763	0.000450644	0.418660301	0.418660301	M1	Male	trans
cg07096305_SENP6	0.000213765	0.000450646	0.536087383	0.536087383	M1	Male	trans
cg17730176_RN7SL263P	0.000213765	0.000450646	0.625401548	0.625401548	M1	Male	trans
cg15099537_CCNT2P1	0.000213767	0.000450649	-0.632052047	0.632052047	M1	Male	trans
cg11124021_GSTA3	0.000213767	0.000450649	-0.420494997	0.420494997	M1	Male	trans
cg18373580_LINC00475	0.000213768	0.000450649	-0.377421011	0.377421011	M1	Male	trans
cg17324671_ENSG00000177725	0.000213768	0.000450649	-0.439076153	0.439076153	M1	Male	trans
cg03795776_SLC2A4	0.000213771	0.000450653	0.702401098	0.702401098	M1	Male	trans
cg04194055_ENSG00000234206	0.000213771	0.000450653	-0.432864988	0.432864988	M1	Male	trans
cg03799335_GRAMD4P2	0.000213772	0.000450655	-1.007009008	1.007009008	M1	Male	trans
cg26162637_VN1R110P	0.000213773	0.000450655	-0.546508323	0.546508323	M1	Male	trans
cg17477995_ZCWPW1	0.000213773	0.000450655	-0.438629709	0.438629709	M1	Male	trans
cg25477542_NWD2	0.000213773	0.000450655	-0.398579011	0.398579011	M1	Male	trans
cg01391898_RSU1P1	0.000213774	0.000450655	0.618458058	0.618458058	M1	Male	trans
cg23561053_MIR190A	0.000213777	0.00045066	0.63338419	0.63338419	M1	Male	trans
cg16963484_DHDDS-AS1	0.000213778	0.000450662	-0.393364234	0.393364234	M1	Male	trans
cg23409591_RNU1-75P	0.000213778	0.000450662	-0.570518762	0.570518762	M1	Male	trans
cg16496814_ENSG00000243494	0.000213781	0.000450666	-0.453468101	0.453468101	M1	Male	trans
cg06067437_ENSG00000232642	0.000213781	0.000450667	0.306522066	0.306522066	M1	Male	trans
cg19691410_LINC02088	0.000213784	0.00045067	-0.450426531	0.450426531	M1	Male	trans
cg17031967_EFNB1	0.000213784	0.00045067	-1.302581286	1.302581286	M1	Male	trans
cg14267705_KPNA4P1	0.000213784	0.000450671	-0.785379847	0.785379847	M1	Male	trans
cg07793432_TRMT10A	0.000213786	0.000450674	-0.690423272	0.690423272	M1	Male	trans
cg10924050_ZEB1-AS1	0.000213786	0.000450674	-0.654521814	0.654521814	M1	Male	trans
cg17830140_EFCAB3	0.000213788	0.000450676	-0.54630144	0.54630144	M1	Male	trans
cg14267705_RPL35AP2	0.000213788	0.000450676	-0.771652749	0.771652749	M1	Male	trans
cg14349538_LINC02088	0.000213795	0.000450689	0.418354975	0.418354975	M1	Male	trans
cg23328066_LETM2	0.000213795	0.000450689	-1.355619107	1.355619107	M1	Male	trans
cg05154833_RN7SL502P	0.000213801	0.0004507	-0.483757311	0.483757311	M1	Male	trans
cg06063484_USP9YP34	0.000213801	0.0004507	2.490730808	2.490730808	M1	Male	trans
cg10548700_ENSG00000238645	0.000213802	0.000450701	0.251258814	0.251258814	M1	Male	trans
cg07994735_ENSG00000228855	0.000213803	0.000450702	-0.693665463	0.693665463	M1	Male	trans
cg19579176_ENSG00000215310	0.000213803	0.000450702	-0.389625091	0.389625091	M1	Male	trans
cg20945983_TARDBPP2	0.000213804	0.000450702	0.634949725	0.634949725	M1	Male	trans
cg15120247_ZNHIT6	0.000213804	0.000450702	-0.515264889	0.515264889	M1	Male	trans
cg26369178_PRM3	0.000213805	0.000450703	-0.427154773	0.427154773	M1	Male	trans
cg13370086_MAN1A1	0.000213805	0.000450703	-0.616737648	0.616737648	M1	Male	trans
cg00999469_CCDC190	0.000213806	0.000450703	0.720071523	0.720071523	M1	Male	trans
cg06038274_HTR3A	0.000213807	0.000450705	0.693869043	0.693869043	M1	Male	trans
cg00826520_LINC01312	0.000213808	0.000450705	-1.1492879	1.1492879	M1	Male	trans
cg16285956_CTAGE9	0.00021381	0.000450708	0.558195342	0.558195342	M1	Male	trans
cg06053623_MIR626	0.000213813	0.000450716	-0.507492793	0.507492793	M1	Male	trans
cg14090535_USP9YP15	0.000213815	0.000450718	-0.921995841	0.921995841	M1	Male	trans
cg18601483_RNU1-67P	0.000213815	0.000450718	-0.401849511	0.401849511	M1	Male	trans
cg03654560_SLC6A5	0.000213816	0.000450718	-0.303368667	0.303368667	M1	Male	trans
cg15760474_RPL17P34	0.000213819	0.000450725	-0.604718709	0.604718709	M1	Male	trans
cg17158894_GAPDHP59	0.00021382	0.000450726	-0.627608911	0.627608911	M1	Male	trans
cg12537688_VPS33B-DT	0.000213822	0.000450729	-0.621735697	0.621735697	M1	Male	trans
cg16999170_OPA1-AS1	0.000213822	0.000450729	-0.742702423	0.742702423	M1	Male	trans
cg14596422_HOXB-AS4	0.000213823	0.000450729	0.505390631	0.505390631	M1	Male	trans
cg19811864_C1QA	0.000213824	0.00045073	0.290382447	0.290382447	M1	Male	trans
cg13401386_PVALB	0.000213825	0.00045073	-0.604101022	0.604101022	M1	Male	trans
cg24264239_ALDOAP1	0.000213825	0.00045073	-0.47764606	0.47764606	M1	Male	trans
cg07850274_USP45	0.000213825	0.00045073	-0.668259206	0.668259206	M1	Male	trans
cg03763977_ENSG00000229213	0.000213827	0.000450733	0.747276961	0.747276961	M1	Male	trans
cg09368836_MSI1	0.000213827	0.000450733	-0.343831711	0.343831711	M1	Male	trans
cg16064295_BRAF	0.000213828	0.000450733	-0.660824533	0.660824533	M1	Male	trans
cg17334266_SMIM11A	0.000213828	0.000450733	-0.414389795	0.414389795	M1	Male	trans
cg02149500_ENSG00000230958	0.000213829	0.000450733	-0.502453179	0.502453179	M1	Male	trans
cg16936906_ENSG00000213303	0.000213829	0.000450733	-0.795004973	0.795004973	M1	Male	trans
cg24968733_ENSG00000205695	0.000213829	0.000450733	-0.736355123	0.736355123	M1	Male	trans
cg09774124_SNORA70G	0.00021383	0.000450735	-0.509642613	0.509642613	M1	Male	trans
cg24430871_SLC6A14P1	0.000213831	0.000450735	-0.670487874	0.670487874	M1	Male	trans
cg15523852_GPR153	0.000213833	0.000450738	0.759095429	0.759095429	M1	Male	trans
cg07405255_DOCK7	0.000213833	0.000450739	-0.825649387	0.825649387	M1	Male	trans
cg11572138_GAS2	0.000213834	0.00045074	-1.267073157	1.267073157	M1	Male	trans
cg09349128_RNU1-52P	0.000213835	0.00045074	1.022412108	1.022412108	M1	Male	trans
cg15961889_SGSM3	0.000213835	0.00045074	0.707195098	0.707195098	M1	Male	trans
cg01973605_ZNF692	0.000213836	0.000450742	0.634310473	0.634310473	M1	Male	trans
cg08853572_ENSG00000227723	0.000213837	0.000450742	0.768392626	0.768392626	M1	Male	trans
cg11056334_SFT2D1	0.000213837	0.000450742	-0.36626222	0.36626222	M1	Male	trans
cg11435506_GPR50	0.000213838	0.000450742	0.441974713	0.441974713	M1	Male	trans
cg03689146_ENSG00000224066	0.000213839	0.000450745	-0.521531191	0.521531191	M1	Male	trans
cg14227773_VEGFA	0.000213841	0.000450746	-0.486304926	0.486304926	M1	Male	trans
cg17010254_ENSG00000231476	0.000213841	0.000450746	0.523802877	0.523802877	M1	Male	trans
cg18180710_ENSG00000229969	0.000213841	0.000450746	0.440183295	0.440183295	M1	Male	trans
cg10295807_RNU6-893P	0.000213841	0.000450746	-0.475377191	0.475377191	M1	Male	trans
cg08424446_TSPAN8	0.000213843	0.000450748	-0.752675945	0.752675945	M1	Male	trans
cg01704040_GABRA2	0.000213844	0.000450749	-0.444359585	0.444359585	M1	Male	trans
cg17741818_OR52M2P	0.000213847	0.000450755	0.399396223	0.399396223	M1	Male	trans
cg25774020_LINC01827	0.000213848	0.000450755	-0.509918393	0.509918393	M1	Male	trans
cg10669142_PDIA3P2	0.00021385	0.000450755	0.676074355	0.676074355	M1	Male	trans
cg02048733_LINC01873	0.000213851	0.000450755	-0.557031437	0.557031437	M1	Male	trans
cg03206304_OR5H8	0.000213852	0.000450755	-0.812540171	0.812540171	M1	Male	trans
cg25198316_HOXC9	0.000213854	0.000450755	-0.64128901	0.64128901	M1	Male	trans
cg06050235_NBPF7	0.000213855	0.000450755	-0.574534334	0.574534334	M1	Male	trans
cg06050235_ENSG00000220748	0.000213855	0.000450755	-0.582451978	0.582451978	M1	Male	trans
cg06050235_ENSG00000230977	0.000213855	0.000450755	-0.582451978	0.582451978	M1	Male	trans
cg06050235_MTND3P17	0.000213855	0.000450755	-0.331019738	0.331019738	M1	Male	trans
cg06050235_VGLL2	0.000213855	0.000450755	-0.820655033	0.820655033	M1	Male	trans
cg06050235_MTND2P6	0.000213855	0.000450755	-0.820655033	0.820655033	M1	Male	trans
cg06050235_MYMK	0.000213855	0.000450755	-0.820655033	0.820655033	M1	Male	trans
cg06050235_LINC02629	0.000213855	0.000450755	-0.820655033	0.820655033	M1	Male	trans
cg06050235_ANKRD30BP1	0.000213855	0.000450755	-0.820655033	0.820655033	M1	Male	trans
cg06050235_ENSG00000219298	0.000213855	0.000450755	-0.820655033	0.820655033	M1	Male	trans
cg06050235_ENSG00000225378	0.000213855	0.000450755	-0.459959485	0.459959485	M1	Male	trans
cg06050235_ENSG00000226218	0.000213855	0.000450755	-0.820655033	0.820655033	M1	Male	trans
cg06050235_ENSG00000232835	0.000213855	0.000450755	-0.820655033	0.820655033	M1	Male	trans
cg06050235_ENSG00000233234	0.000213855	0.000450755	-0.820655033	0.820655033	M1	Male	trans
cg06050235_ENSG00000234173	0.000213855	0.000450755	-0.820655033	0.820655033	M1	Male	trans
cg06050235_ENSG00000238764	0.000213855	0.000450755	-0.477354558	0.477354558	M1	Male	trans
cg09483607_YIPF6	0.000213855	0.000450755	-0.583444585	0.583444585	M1	Male	trans
cg10081425_ENSG00000238201	0.000213857	0.000450757	-0.419066183	0.419066183	M1	Male	trans
cg10301769_ENSG00000231867	0.000213857	0.000450757	-0.518350099	0.518350099	M1	Male	trans
cg09244297_HCG11	0.000213859	0.000450761	-0.663022431	0.663022431	M1	Male	trans
cg22541535_ABHD12	0.00021386	0.000450761	-0.486863241	0.486863241	M1	Male	trans
cg09123897_TBX15	0.000213861	0.000450761	-0.748772261	0.748772261	M1	Male	trans
cg07264993_SLC30A1	0.000213861	0.000450761	-0.452500677	0.452500677	M1	Male	trans
cg06499010_CLEC3A	0.000213865	0.000450769	-0.845086203	0.845086203	M1	Male	trans
cg11315466_SEMG2	0.000213866	0.000450771	-0.521274745	0.521274745	M1	Male	trans
cg18635497_OR1J4	0.000213866	0.000450771	0.6609953	0.6609953	M1	Male	trans
cg07569336_H4-16	0.000213867	0.000450771	-0.355757125	0.355757125	M1	Male	trans
cg11761102_LINC01565	0.000213867	0.000450772	-0.41369942	0.41369942	M1	Male	trans
cg14457908_RNU6-815P	0.000213868	0.000450772	-0.514202093	0.514202093	M1	Male	trans
cg17627654_ERI3-IT1	0.000213868	0.000450772	0.460382525	0.460382525	M1	Male	trans
cg12217804_PRDX4	0.00021387	0.000450775	-0.63920159	0.63920159	M1	Male	trans
cg03655023_RNU6-137P	0.000213872	0.000450778	-0.498430598	0.498430598	M1	Male	trans
cg27015302_SRRM2	0.000213873	0.000450778	-0.905153043	0.905153043	M1	Male	trans
cg13575139_ENSG00000213851	0.000213873	0.000450778	0.92660707	0.92660707	M1	Male	trans
cg19392754_LINC01077	0.000213874	0.00045078	0.308527862	0.308527862	M1	Male	trans
cg14362780_OR2AP1	0.000213875	0.00045078	-0.394275483	0.394275483	M1	Male	trans
cg24432376_TBR1	0.000213876	0.000450781	-0.266896956	0.266896956	M1	Male	trans
cg13442969_RN7SL263P	0.000213876	0.000450781	0.588747095	0.588747095	M1	Male	trans
cg27204205_GMIP	0.000213876	0.000450781	0.795769688	0.795769688	M1	Male	trans
cg20229555_GTF2A1L	0.000213878	0.000450783	-0.547712452	0.547712452	M1	Male	trans
cg17945153_ENSG00000241219	0.000213879	0.000450784	-0.562017114	0.562017114	M1	Male	trans
cg03591123_LINC00690	0.000213879	0.000450784	-0.431447977	0.431447977	M1	Male	trans
cg18692382_TREML3P	0.000213882	0.000450788	2.396119678	2.396119678	M1	Male	trans
cg10991855_KAT6A	0.000213882	0.000450788	-0.466864786	0.466864786	M1	Male	trans
cg19005485_MUC21	0.000213883	0.00045079	-0.639938868	0.639938868	M1	Male	trans
cg06803261_MIR193B	0.000213884	0.000450791	-0.538878956	0.538878956	M1	Male	trans
cg04015501_RNU6-206P	0.000213886	0.000450795	-0.792070022	0.792070022	M1	Male	trans
cg15940161_PDIA3P2	0.000213887	0.000450796	0.749946837	0.749946837	M1	Male	trans
cg18805621_ABHD12B	0.000213889	0.000450798	-0.711180814	0.711180814	M1	Male	trans
cg20821566_CELSR2	0.000213889	0.000450798	0.506272321	0.506272321	M1	Male	trans
cg07681935_LDHAP5	0.000213889	0.000450798	-0.738950376	0.738950376	M1	Male	trans
cg06103624_ARMC2	0.00021389	0.0004508	-0.516773661	0.516773661	M1	Male	trans
cg25495606_FRGCA	0.000213891	0.000450801	-0.574215384	0.574215384	M1	Male	trans
cg08285570_BMPR1B	0.000213893	0.000450803	-0.795529123	0.795529123	M1	Male	trans
cg09045610_RPL36P2	0.000213894	0.000450805	-0.347975698	0.347975698	M1	Male	trans
cg15160746_SNORD116-3	0.000213897	0.000450809	-0.450823933	0.450823933	M1	Male	trans
cg14867071_RPL23AP12	0.0002139	0.000450815	0.551148848	0.551148848	M1	Male	trans
cg04060288_ZNF558	0.0002139	0.000450815	-0.907886547	0.907886547	M1	Male	trans
cg23409591_RBMY2KP	0.000213901	0.000450817	-0.444508149	0.444508149	M1	Male	trans
cg21056002_ANAPC1P4	0.000213902	0.000450818	0.343623933	0.343623933	M1	Male	trans
cg09830308_FAF2P1	0.000213903	0.000450818	0.429601178	0.429601178	M1	Male	trans
cg25482767_OR51A4	0.000213904	0.000450818	-0.542674915	0.542674915	M1	Male	trans
cg02281699_IGHD4-4	0.000213904	0.000450818	-0.601616537	0.601616537	M1	Male	trans
cg00247094_RN7SL269P	0.000213904	0.000450818	-0.465425042	0.465425042	M1	Male	trans
cg12852285_ENSG00000218806	0.000213905	0.000450819	-0.820734782	0.820734782	M1	Male	trans
cg02849507_LINC01516	0.000213905	0.000450819	0.788762433	0.788762433	M1	Male	trans
cg16999170_MRPS14	0.000213906	0.000450821	-0.782132014	0.782132014	M1	Male	trans
cg08795713_CHCHD2P1	0.000213907	0.000450822	-0.505754623	0.505754623	M1	Male	trans
cg03655023_CAB39	0.00021391	0.000450826	-0.566177195	0.566177195	M1	Male	trans
cg14267705_ENSG00000242880	0.000213912	0.00045083	-0.791175592	0.791175592	M1	Male	trans
cg17334266_TRMT11	0.000213912	0.00045083	-0.464472039	0.464472039	M1	Male	trans
cg07261940_ENSG00000234805	0.000213914	0.000450833	-0.197803913	0.197803913	M1	Male	trans
cg03179052_RPS18	0.000213917	0.000450837	-1.069265318	1.069265318	M1	Male	trans
cg12971523_KRT82	0.000213917	0.000450837	-1.031401281	1.031401281	M1	Male	trans
cg16670742_ENSG00000226870	0.000213918	0.000450837	-0.956282817	0.956282817	M1	Male	trans
cg23355166_TMEM132C	0.000213918	0.000450837	-0.356027067	0.356027067	M1	Male	trans
cg19045970_SH3TC2	0.000213918	0.000450837	0.531981419	0.531981419	M1	Male	trans
cg06376782_NPM1P11	0.000213918	0.000450837	-0.66092273	0.66092273	M1	Male	trans
cg25938960_AVEN	0.000213919	0.000450837	-0.72538792	0.72538792	M1	Male	trans
cg21941354_SMARCC2	0.00021392	0.000450838	0.492123379	0.492123379	M1	Male	trans
cg20103263_ENSG00000228982	0.000213922	0.000450842	0.760094554	0.760094554	M1	Male	trans
cg06502685_CNN3	0.000213923	0.000450842	-0.443566133	0.443566133	M1	Male	trans
cg01446895_CES5A	0.000213923	0.000450842	-0.762408056	0.762408056	M1	Male	trans
cg01952618_HCG22	0.000213924	0.000450845	-0.679421714	0.679421714	M1	Male	trans
cg07793432_CFAP58	0.000213926	0.000450847	-0.666773158	0.666773158	M1	Male	trans
cg27251155_CCL13	0.000213926	0.000450848	-0.321884835	0.321884835	M1	Male	trans
cg06570416_ENSG00000225643	0.00021393	0.000450851	0.592873451	0.592873451	M1	Male	trans
cg07091544_LHX5	0.00021393	0.000450851	-0.759181653	0.759181653	M1	Male	trans
cg16653703_CDON	0.00021393	0.000450851	-0.66245533	0.66245533	M1	Male	trans
cg04387068_ENSG00000228073	0.000213931	0.000450851	0.609224664	0.609224664	M1	Male	trans
cg16596598_ARHGAP15	0.000213932	0.000450851	-0.397949838	0.397949838	M1	Male	trans
cg09073539_URB2	0.000213932	0.000450851	-0.518605367	0.518605367	M1	Male	trans
cg03926165_ENSG00000224149	0.000213932	0.000450851	-1.097431045	1.097431045	M1	Male	trans
cg03926165_MTCO1P51	0.000213932	0.000450851	-0.918275751	0.918275751	M1	Male	trans
cg03926165_ENSG00000224525	0.000213932	0.000450851	-1.181332399	1.181332399	M1	Male	trans
cg03926165_ENSG00000236356	0.000213932	0.000450851	-0.918275751	0.918275751	M1	Male	trans
cg08426938_GCSH	0.000213933	0.000450853	-0.526518716	0.526518716	M1	Male	trans
cg04876127_FGF12-AS2	0.000213935	0.000450854	-0.936703411	0.936703411	M1	Male	trans
cg03549208_ZNRD1ASP	0.000213935	0.000450854	-0.594177334	0.594177334	M1	Male	trans
cg10492042_SIGLEC10	0.000213936	0.000450854	0.163490644	0.163490644	M1	Male	trans
cg07410464_CEACAMP4	0.000213936	0.000450854	-0.358891426	0.358891426	M1	Male	trans
cg16653703_SOX21-AS1	0.000213936	0.000450854	-0.749797357	0.749797357	M1	Male	trans
cg13547394_PRR20D	0.000213936	0.000450854	-0.718626501	0.718626501	M1	Male	trans
cg18924965_LINC01559	0.000213939	0.000450858	0.422565934	0.422565934	M1	Male	trans
cg14364472_ANKS1B	0.000213939	0.000450858	-0.646565358	0.646565358	M1	Male	trans
cg24732078_ATP11A-AS1	0.000213944	0.000450867	0.423959075	0.423959075	M1	Male	trans
cg04140807_PTPRT-AS1	0.000213944	0.000450867	0.634194961	0.634194961	M1	Male	trans
cg26767387_MLPH	0.000213944	0.000450867	0.596226677	0.596226677	M1	Male	trans
cg18318704_ENSG00000224569	0.000213945	0.000450867	0.226995741	0.226995741	M1	Male	trans
cg23404528_CLDN12	0.000213946	0.000450869	0.513074724	0.513074724	M1	Male	trans
cg11296759_SLC44A4	0.000213947	0.00045087	0.617826746	0.617826746	M1	Male	trans
cg19147015_TYRP1	0.000213948	0.000450872	-0.613384396	0.613384396	M1	Male	trans
cg12163800_RAB2A	0.00021395	0.000450875	-2.519525039	2.519525039	M1	Male	trans
cg22052629_TCEAL8	0.000213951	0.000450875	-0.517548152	0.517548152	M1	Male	trans
cg24728770_RTL8C	0.000213951	0.000450875	0.354610775	0.354610775	M1	Male	trans
cg00357546_ENSG00000224469	0.000213952	0.000450875	0.834059634	0.834059634	M1	Male	trans
cg20861237_TBC1D10C	0.000213952	0.000450875	-0.50589803	0.50589803	M1	Male	trans
cg15458571_SNORA71	0.000213952	0.000450875	-0.375716664	0.375716664	M1	Male	trans
cg17264779_RASL10A	0.000213953	0.000450876	0.777386825	0.777386825	M1	Male	trans
cg19009469_CABYRP1	0.000213956	0.000450881	-0.425629866	0.425629866	M1	Male	trans
cg06528803_NIPSNAP2	0.000213957	0.000450882	-0.591684277	0.591684277	M1	Male	trans
cg06105747_PIK3R5	0.000213957	0.000450882	-0.455969025	0.455969025	M1	Male	trans
cg00471652_HEXIM1	0.000213958	0.000450882	0.626477264	0.626477264	M1	Male	trans
cg05448059_ENSG00000234255	0.000213958	0.000450882	-0.556174618	0.556174618	M1	Male	trans
cg10284638_LINC01222	0.000213958	0.000450882	-0.52444892	0.52444892	M1	Male	trans
cg24890640_OR10H3	0.000213959	0.000450883	-0.56207635	0.56207635	M1	Male	trans
cg24114899_TMEM229A	0.00021396	0.000450884	-0.306282059	0.306282059	M1	Male	trans
cg24305584_LINC00362	0.00021396	0.000450884	0.646271888	0.646271888	M1	Male	trans
cg22608845_CA9	0.000213961	0.000450884	0.619676381	0.619676381	M1	Male	trans
cg18219565_LAIR2	0.000213965	0.000450891	-1.459193769	1.459193769	M1	Male	trans
cg02440268_FLT1	0.000213965	0.000450891	-0.862784615	0.862784615	M1	Male	trans
cg20801751_LINC02138	0.000213966	0.000450891	-0.371598896	0.371598896	M1	Male	trans
cg15935035_RFX8	0.000213966	0.000450891	-0.333151187	0.333151187	M1	Male	trans
cg24732447_RNU6-680P	0.000213966	0.000450891	-0.743894286	0.743894286	M1	Male	trans
cg25317319_HSPA8P9	0.000213967	0.000450893	-0.527028179	0.527028179	M1	Male	trans
cg24642438_SPATA21	0.000213969	0.000450894	0.621481192	0.621481192	M1	Male	trans
cg13342370_SST	0.000213969	0.000450894	-0.336482916	0.336482916	M1	Male	trans
cg02574801_CCNO	0.00021397	0.000450894	-0.597511126	0.597511126	M1	Male	trans
cg09073539_PMS2	0.00021397	0.000450894	-0.580901952	0.580901952	M1	Male	trans
cg00534626_RNU6-865P	0.00021397	0.000450894	-0.54868419	0.54868419	M1	Male	trans
cg24267358_LINC01001	0.00021397	0.000450894	0.731333927	0.731333927	M1	Male	trans
cg24328095_RAET1K	0.000213971	0.000450894	0.663776041	0.663776041	M1	Male	trans
cg07096305_PLA2G12A	0.000213971	0.000450895	0.50560239	0.50560239	M1	Male	trans
cg05400388_LINC01275	0.000213972	0.000450896	-0.849480593	0.849480593	M1	Male	trans
cg15349274_HCFC2P1	0.000213974	0.000450898	-0.618878799	0.618878799	M1	Male	trans
cg15888274_ENSG00000241456	0.000213974	0.000450898	-0.937161996	0.937161996	M1	Male	trans
cg20821566_POLG	0.000213974	0.000450898	0.512334371	0.512334371	M1	Male	trans
cg19271242_ENSG00000229757	0.000213981	0.000450911	-0.32203271	0.32203271	M1	Male	trans
cg15411736_PILRA	0.000213982	0.000450913	-0.264141689	0.264141689	M1	Male	trans
cg04060288_BRIX1	0.000213983	0.000450913	-0.87136835	0.87136835	M1	Male	trans
cg02877478_BGN	0.000213984	0.000450916	1.260378428	1.260378428	M1	Male	trans
cg16920882_WFDC9	0.000213985	0.000450917	-0.856997493	0.856997493	M1	Male	trans
cg12494166_CHAD	0.000213988	0.000450922	-0.468946181	0.468946181	M1	Male	trans
cg25588120_ZNF649	0.00021399	0.000450924	-0.319907456	0.319907456	M1	Male	trans
cg10399333_ENSG00000235099	0.000213992	0.000450929	0.775812691	0.775812691	M1	Male	trans
cg06696666_EGFL6	0.000213994	0.000450932	-0.814489955	0.814489955	M1	Male	trans
cg07127888_ESRRG	0.000213995	0.000450932	-0.83793744	0.83793744	M1	Male	trans
cg03926165_TMOD4	0.000213995	0.000450932	-0.866148881	0.866148881	M1	Male	trans
cg21284524_GADL1	0.000213995	0.000450932	-0.043814332	0.043814332	M1	Male	trans
cg10538377_ENSG00000238387	0.000213997	0.000450935	1.002561377	1.002561377	M1	Male	trans
cg02378006_MSRB3	0.000213998	0.000450935	-0.27516418	0.27516418	M1	Male	trans
cg08818130_RNU6-918P	0.000213998	0.000450935	-1.083871155	1.083871155	M1	Male	trans
cg07474672_THOC7	0.000213998	0.000450935	-0.621618114	0.621618114	M1	Male	trans
cg09189551_ENSG00000224479	0.000213998	0.000450935	-0.78832411	0.78832411	M1	Male	trans
cg05229655_IKBIP	0.000214001	0.000450939	0.563263023	0.563263023	M1	Male	trans
cg03251805_LPL	0.000214002	0.00045094	-0.776511381	0.776511381	M1	Male	trans
cg07723365_NBPF1	0.000214003	0.000450943	0.833006865	0.833006865	M1	Male	trans
cg10904293_TP53I3	0.000214004	0.000450944	0.731890177	0.731890177	M1	Male	trans
cg00406188_MIR183	0.000214005	0.000450945	-0.343007734	0.343007734	M1	Male	trans
cg07474672_RNU6ATAC38P	0.000214007	0.000450948	-0.758506372	0.758506372	M1	Male	trans
cg25130590_LINC02522	0.000214008	0.000450949	-0.572250316	0.572250316	M1	Male	trans
cg07022959_SLC16A10	0.00021401	0.000450953	-0.417369491	0.417369491	M1	Male	trans
cg10603748_FCF1P4	0.000214013	0.000450958	-0.989769702	0.989769702	M1	Male	trans
cg25349034_RPL5P9	0.000214014	0.000450959	-0.905970173	0.905970173	M1	Male	trans
cg14409406_CERT1	0.000214015	0.000450959	-0.60974824	0.60974824	M1	Male	trans
cg27183435_EPHA1	0.000214015	0.00045096	-0.508481186	0.508481186	M1	Male	trans
cg03536595_ENSG00000218472	0.000214016	0.00045096	-0.604357252	0.604357252	M1	Male	trans
cg20750932_DAGLB	0.000214017	0.000450962	-0.573937727	0.573937727	M1	Male	trans
cg14785984_RN7SL496P	0.000214019	0.000450965	-0.333177603	0.333177603	M1	Male	trans
cg00074244_MIR1270	0.00021402	0.000450965	0.711686803	0.711686803	M1	Male	trans
cg17210126_HNRNPA1P60	0.00021402	0.000450965	-0.735193554	0.735193554	M1	Male	trans
cg04464523_CNGA1	0.000214025	0.00045097	-0.373170829	0.373170829	M1	Male	trans
cg10145319_CXCR5	0.000214027	0.00045097	-0.552100636	0.552100636	M1	Male	trans
cg01877776_RNU1-64P	0.000214028	0.00045097	-0.653832498	0.653832498	M1	Male	trans
cg12776173_SNORD115-6	0.000214028	0.00045097	-0.285852371	0.285852371	M1	Male	trans
cg15376531_HSD17B6	0.000214028	0.00045097	-0.559151074	0.559151074	M1	Male	trans
cg18321929_RN7SL299P	0.00021403	0.00045097	-1.014518473	1.014518473	M1	Male	trans
cg18321929_RN7SL201P	0.00021403	0.00045097	-1.014518473	1.014518473	M1	Male	trans
cg18321929_TPT1P2	0.00021403	0.00045097	-0.455056774	0.455056774	M1	Male	trans
cg18321929_MARK2P14	0.00021403	0.00045097	-1.014518473	1.014518473	M1	Male	trans
cg18321929_RPL7AP7	0.00021403	0.00045097	-0.590120085	0.590120085	M1	Male	trans
cg18321929_MARK2P10	0.00021403	0.00045097	-1.014518473	1.014518473	M1	Male	trans
cg18321929_RNF2P1	0.00021403	0.00045097	-0.235107131	0.235107131	M1	Male	trans
cg18321929_LINC02643	0.00021403	0.00045097	-0.32395363	0.32395363	M1	Male	trans
cg18321929_MIR1237	0.00021403	0.00045097	-0.455056774	0.455056774	M1	Male	trans
cg18321929_ENSG00000214210	0.00021403	0.00045097	-0.774313752	0.774313752	M1	Male	trans
cg18321929_ENSG00000220076	0.00021403	0.00045097	-0.340421713	0.340421713	M1	Male	trans
cg18321929_ENSG00000229395	0.00021403	0.00045097	-1.014518473	1.014518473	M1	Male	trans
cg18321929_ENSG00000239674	0.00021403	0.00045097	-0.590120085	0.590120085	M1	Male	trans
cg18321929_RN7SKP27	0.00021403	0.00045097	-0.720044681	0.720044681	M1	Male	trans
cg18321929_ENSG00000226169	0.00021403	0.00045097	-0.720044681	0.720044681	M1	Male	trans
cg20045882_ELMOD3	0.000214031	0.00045097	0.640241808	0.640241808	M1	Male	trans
cg06320570_MIR1285-1	0.000214033	0.000450973	-1.050763872	1.050763872	M1	Male	trans
cg13696326_SCUBE1	0.000214033	0.000450974	0.658131817	0.658131817	M1	Male	trans
cg20407708_ENSG00000225337	0.000214034	0.000450975	-0.598988557	0.598988557	M1	Male	trans
cg13580286_CPZ	0.000214035	0.000450976	0.429198516	0.429198516	M1	Male	trans
cg07405255_SLC16A6P1	0.000214037	0.000450976	-0.895817824	0.895817824	M1	Male	trans
cg20571761_PLGLB2	0.000214037	0.000450976	-0.467647802	0.467647802	M1	Male	trans
cg01340659_CASK-AS1	0.000214037	0.000450976	0.673329039	0.673329039	M1	Male	trans
cg11756968_LRRC3B	0.000214037	0.000450976	-0.232044313	0.232044313	M1	Male	trans
cg19801817_ENSG00000225867	0.000214037	0.000450976	-0.503785255	0.503785255	M1	Male	trans
cg20821566_LRSAM1	0.000214037	0.000450976	0.493238414	0.493238414	M1	Male	trans
cg03595018_OSTCP4	0.000214042	0.000450984	-0.658369157	0.658369157	M1	Male	trans
cg11086960_ENSG00000230694	0.000214042	0.000450984	-0.812671629	0.812671629	M1	Male	trans
cg19563083_ENSG00000205452	0.000214047	0.000450994	0.780998003	0.780998003	M1	Male	trans
cg23383887_TMEM167AP1	0.000214048	0.000450994	-0.89370865	0.89370865	M1	Male	trans
cg20703729_RN7SL128P	0.000214048	0.000450995	0.713382373	0.713382373	M1	Male	trans
cg04015501_MIPEPP1	0.000214049	0.000450995	-0.737527467	0.737527467	M1	Male	trans
cg15315714_NR2F1	0.00021405	0.000450996	-0.546216029	0.546216029	M1	Male	trans
cg20137750_NMNAT1P3	0.00021405	0.000450996	-0.595309828	0.595309828	M1	Male	trans
cg20137750_ENSG00000219273	0.00021405	0.000450996	-0.360024505	0.360024505	M1	Male	trans
cg04902668_ENSG00000229618	0.000214052	0.000450999	-0.598804119	0.598804119	M1	Male	trans
cg27039034_SPDYE12P	0.000214053	0.000450999	0.43536854	0.43536854	M1	Male	trans
cg01952618_NPM1P12	0.000214053	0.000450999	-0.385402877	0.385402877	M1	Male	trans
cg10881225_ELOA2	0.000214054	0.000450999	0.618924722	0.618924722	M1	Male	trans
cg04459447_PPP1R2C	0.000214055	0.000451001	-0.672213304	0.672213304	M1	Male	trans
cg14753740_RNU6-536P	0.000214055	0.000451001	0.417490894	0.417490894	M1	Male	trans
cg07096305_MRPL47	0.000214055	0.000451001	0.448513121	0.448513121	M1	Male	trans
cg16080420_ADAMTS9-AS2	0.000214056	0.000451002	-0.574711203	0.574711203	M1	Male	trans
cg22052629_DOCK1	0.000214057	0.000451002	-0.510406219	0.510406219	M1	Male	trans
cg23974730_RPL6P2	0.000214057	0.000451002	0.629165251	0.629165251	M1	Male	trans
cg10119804_ENSG00000227021	0.000214058	0.000451002	-0.838952144	0.838952144	M1	Male	trans
cg07243941_CBWD4P	0.000214059	0.000451004	0.347745513	0.347745513	M1	Male	trans
cg14587401_ENSG00000225304	0.000214061	0.000451008	0.632780601	0.632780601	M1	Male	trans
cg22052629_EFR3A	0.000214061	0.000451008	-0.551882147	0.551882147	M1	Male	trans
cg12110603_FOXD3-AS1	0.000214062	0.000451009	-0.756517555	0.756517555	M1	Male	trans
cg01529253_MROH6	0.000214063	0.00045101	0.630093608	0.630093608	M1	Male	trans
cg24587400_CBLIF	0.000214064	0.000451011	0.481423923	0.481423923	M1	Male	trans
cg07656719_ARHGAP10	0.000214065	0.000451012	-0.459782123	0.459782123	M1	Male	trans
cg21003420_ARRDC2	0.000214065	0.000451012	-0.629363107	0.629363107	M1	Male	trans
cg14357008_KCNMA1	0.000214067	0.000451014	-0.356986248	0.356986248	M1	Male	trans
cg14623264_MAGEA9	0.000214069	0.000451019	0.672120683	0.672120683	M1	Male	trans
cg00096742_OR7E33P	0.000214071	0.000451022	-0.718959852	0.718959852	M1	Male	trans
cg04482748_GRM7-AS2	0.000214072	0.000451022	-0.536404098	0.536404098	M1	Male	trans
cg17603288_RNY1P4	0.000214075	0.000451028	-0.653050871	0.653050871	M1	Male	trans
cg16064295_GTF2B	0.000214075	0.000451028	-0.667192478	0.667192478	M1	Male	trans
cg00920736_ENTPD3	0.000214079	0.000451035	-1.082511462	1.082511462	M1	Male	trans
cg21252088_ATP5PBP4	0.000214079	0.000451035	1.029680557	1.029680557	M1	Male	trans
cg02408697_ENSG00000227189	0.00021408	0.000451035	-0.468368668	0.468368668	M1	Male	trans
cg17218510_EPYC	0.00021408	0.000451035	-0.412891247	0.412891247	M1	Male	trans
cg07601093_C4orf3	0.000214081	0.000451037	0.808689695	0.808689695	M1	Male	trans
cg21247923_REN	0.000214082	0.000451037	0.564504158	0.564504158	M1	Male	trans
cg07264993_YWHAB	0.000214083	0.000451039	-0.422767934	0.422767934	M1	Male	trans
cg15961889_A4GALT	0.000214084	0.00045104	0.629447898	0.629447898	M1	Male	trans
cg11831394_ENSG00000234819	0.000214088	0.000451048	-0.653520241	0.653520241	M1	Male	trans
cg17096979_VN1R21P	0.000214089	0.00045105	-1.048405074	1.048405074	M1	Male	trans
cg23424043_NPY	0.00021409	0.00045105	0.642017007	0.642017007	M1	Male	trans
cg06570416_LINC00882	0.000214091	0.000451051	-0.627680838	0.627680838	M1	Male	trans
cg13409449_TBC1D3P1	0.000214092	0.000451052	0.724424668	0.724424668	M1	Male	trans
cg07096305_USP16	0.000214092	0.000451052	0.478645831	0.478645831	M1	Male	trans
cg14424070_ZNF114P1	0.000214094	0.000451056	-0.960799561	0.960799561	M1	Male	trans
cg25706257_LINC01986	0.000214095	0.000451056	-0.56397813	0.56397813	M1	Male	trans
cg20571761_BTF3L4P1	0.000214096	0.000451058	-0.505537934	0.505537934	M1	Male	trans
cg02303400_LINC00634	0.000214097	0.00045106	-0.439867658	0.439867658	M1	Male	trans
cg02241545_TRIM60P17	0.000214098	0.00045106	-0.292838648	0.292838648	M1	Male	trans
cg07601093_CACYBP	0.000214101	0.000451067	0.795596524	0.795596524	M1	Male	trans
cg25953919_S100A4	0.000214103	0.000451069	1.124915532	1.124915532	M1	Male	trans
cg13337086_Metazoa_SRP	0.000214103	0.000451069	-0.474856211	0.474856211	M1	Male	trans
cg02705619_HMGN1P35	0.000214105	0.000451072	0.983423451	0.983423451	M1	Male	trans
cg14850837_AHRR	0.000214106	0.000451074	-0.341971283	0.341971283	M1	Male	trans
cg26701270_LINC00466	0.000214107	0.000451075	-0.579969769	0.579969769	M1	Male	trans
cg16242615_VSTM2A-OT1	0.000214109	0.000451079	0.73408054	0.73408054	M1	Male	trans
cg17139095_SERPINB9	0.000214114	0.000451087	0.518915339	0.518915339	M1	Male	trans
cg21288684_IGHG1	0.000214114	0.000451087	-0.734552592	0.734552592	M1	Male	trans
cg24413826_DDX19B	0.000214116	0.000451091	0.548364948	0.548364948	M1	Male	trans
cg12156661_CD37	0.000214118	0.000451093	-0.45518865	0.45518865	M1	Male	trans
cg20882490_BAK1P2	0.000214119	0.000451095	-0.464623419	0.464623419	M1	Male	trans
cg23893635_ENSG00000233721	0.00021412	0.000451097	-0.284970255	0.284970255	M1	Male	trans
cg22052629_CREM	0.000214121	0.000451097	-0.579598681	0.579598681	M1	Male	trans
cg03834478_RN7SL825P	0.000214122	0.000451098	0.577101481	0.577101481	M1	Male	trans
cg16395457_RN7SKP36	0.000214122	0.000451098	-0.707345991	0.707345991	M1	Male	trans
cg01980568_LCNL1	0.000214123	0.000451098	-0.503705818	0.503705818	M1	Male	trans
cg12403996_CTSLP6	0.000214123	0.000451098	-0.394952117	0.394952117	M1	Male	trans
cg17139095_ESPL1	0.000214126	0.000451103	0.593496824	0.593496824	M1	Male	trans
cg16653703_HMGB3	0.000214126	0.000451103	-0.563631912	0.563631912	M1	Male	trans
cg23259981_ZSCAN10	0.000214126	0.000451103	-0.652629429	0.652629429	M1	Male	trans
cg04515996_ENSG00000232958	0.000214128	0.000451105	3.270852219	3.270852219	M1	Male	trans
cg13580196_ENSG00000236505	0.000214129	0.000451107	-0.352091484	0.352091484	M1	Male	trans
cg14596422_OR5BB1P	0.00021413	0.000451108	0.449288462	0.449288462	M1	Male	trans
cg20126741_PODN	0.00021413	0.000451108	-0.303598715	0.303598715	M1	Male	trans
cg16064295_EIF3LP2	0.000214134	0.000451114	-0.71375434	0.71375434	M1	Male	trans
cg03929761_SUN3	0.000214134	0.000451114	-0.535695401	0.535695401	M1	Male	trans
cg26073403_MTND5P8	0.000214135	0.000451114	-0.350395437	0.350395437	M1	Male	trans
cg27064927_AMD1P2	0.000214135	0.000451114	-0.600598017	0.600598017	M1	Male	trans
cg03423441_NIFKP1	0.000214135	0.000451115	-0.694718103	0.694718103	M1	Male	trans
cg10987992_RN7SKP239	0.000214136	0.000451115	-0.81833237	0.81833237	M1	Male	trans
cg23128949_KRTAP5-4	0.000214137	0.000451116	-0.411597354	0.411597354	M1	Male	trans
cg12034111_PPP1R17	0.000214137	0.000451116	-0.390582169	0.390582169	M1	Male	trans
cg13648318_PTP4A1P7	0.000214138	0.000451116	0.282293022	0.282293022	M1	Male	trans
cg22052629_UGDH	0.000214139	0.000451119	-0.505456356	0.505456356	M1	Male	trans
cg11815008_ENSG00000228984	0.000214142	0.000451122	-0.323761116	0.323761116	M1	Male	trans
cg12163800_ZNF737	0.000214142	0.000451122	-2.33393575	2.33393575	M1	Male	trans
cg05351147_PKHD1	0.000214142	0.000451122	-0.442060246	0.442060246	M1	Male	trans
cg13854498_ELOCP28	0.000214144	0.000451125	-0.519107728	0.519107728	M1	Male	trans
cg02890194_ATXN3L	0.000214151	0.000451138	0.622125333	0.622125333	M1	Male	trans
cg17839232_DNAJC27-AS1	0.000214151	0.000451138	-0.445257071	0.445257071	M1	Male	trans
cg23059091_ENSG00000229002	0.000214152	0.000451138	-0.573359953	0.573359953	M1	Male	trans
cg20690695_CLTRN	0.000214154	0.000451138	-0.658550126	0.658550126	M1	Male	trans
cg04335295_HMGB1P17	0.000214155	0.000451138	-0.798534335	0.798534335	M1	Male	trans
cg23183144_BRSK1	0.000214156	0.000451138	-0.573425083	0.573425083	M1	Male	trans
cg11423687_ENSG00000225208	0.000214156	0.000451138	-0.260736683	0.260736683	M1	Male	trans
cg26399937_RN7SL299P	0.000214158	0.000451138	-0.920431801	0.920431801	M1	Male	trans
cg26399937_RN7SL201P	0.000214158	0.000451138	-0.920431801	0.920431801	M1	Male	trans
cg26399937_TPT1P2	0.000214158	0.000451138	-0.412854706	0.412854706	M1	Male	trans
cg26399937_MARK2P14	0.000214158	0.000451138	-0.920431801	0.920431801	M1	Male	trans
cg26399937_MARK2P10	0.000214158	0.000451138	-0.920431801	0.920431801	M1	Male	trans
cg26399937_RNF2P1	0.000214158	0.000451138	-0.213303243	0.213303243	M1	Male	trans
cg26399937_MIR1237	0.000214158	0.000451138	-0.412854706	0.412854706	M1	Male	trans
cg26399937_ENSG00000214210	0.000214158	0.000451138	-0.70250372	0.70250372	M1	Male	trans
cg26399937_ENSG00000229395	0.000214158	0.000451138	-0.920431801	0.920431801	M1	Male	trans
cg26399937_RN7SKP27	0.000214158	0.000451138	-0.653267575	0.653267575	M1	Male	trans
cg26399937_RPL7AP7	0.000214158	0.000451138	-0.535392215	0.535392215	M1	Male	trans
cg26399937_LINC02643	0.000214158	0.000451138	-0.293910098	0.293910098	M1	Male	trans
cg26399937_ENSG00000226169	0.000214158	0.000451138	-0.653267575	0.653267575	M1	Male	trans
cg26399937_ENSG00000239674	0.000214158	0.000451138	-0.535392215	0.535392215	M1	Male	trans
cg26399937_ENSG00000220076	0.000214158	0.000451138	-0.308850926	0.308850926	M1	Male	trans
cg01244006_LAPTM4BP1	0.000214159	0.000451139	-0.50995748	0.50995748	M1	Male	trans
cg27504269_PRR35	0.00021416	0.000451139	-0.432670053	0.432670053	M1	Male	trans
cg14446103_SLA2	0.00021416	0.000451139	-0.376156745	0.376156745	M1	Male	trans
cg04835685_ENSG00000227723	0.000214161	0.00045114	0.80713296	0.80713296	M1	Male	trans
cg14409406_KCTD3	0.000214162	0.00045114	-0.532718644	0.532718644	M1	Male	trans
cg07793432_SEC22C	0.000214164	0.000451144	-0.638696851	0.638696851	M1	Male	trans
cg24859375_VN1R110P	0.000214164	0.000451144	-0.618160017	0.618160017	M1	Male	trans
cg19010807_SPATA18	0.000214168	0.000451151	-0.752091359	0.752091359	M1	Male	trans
cg03588513_ENSG00000227706	0.000214168	0.000451151	-0.818504578	0.818504578	M1	Male	trans
cg12749468_ENSG00000237666	0.000214169	0.000451151	-0.729484497	0.729484497	M1	Male	trans
cg19299096_RPL14P3	0.000214171	0.000451155	2.349018552	2.349018552	M1	Male	trans
cg19306368_IGLON5	0.000214172	0.000451157	0.382704019	0.382704019	M1	Male	trans
cg17730176_LETM1	0.000214173	0.000451157	0.617895792	0.617895792	M1	Male	trans
cg12520327_PIGFP2	0.000214173	0.000451157	0.791169229	0.791169229	M1	Male	trans
cg04970495_SLCO1B3	0.000214173	0.000451157	-0.669643483	0.669643483	M1	Male	trans
cg02792740_GCNT2	0.000214174	0.000451158	0.49848414	0.49848414	M1	Male	trans
cg09479286_ENSG00000223530	0.00021418	0.000451168	0.696940479	0.696940479	M1	Male	trans
cg07656719_RPL35AP13	0.00021418	0.000451168	-0.549495101	0.549495101	M1	Male	trans
cg23741364_HOXA7	0.00021418	0.000451169	-0.807903651	0.807903651	M1	Male	trans
cg13341982_TCAF2P1	0.000214182	0.00045117	0.813147851	0.813147851	M1	Male	trans
cg03273265_MIR155HG	0.000214182	0.00045117	-0.479587951	0.479587951	M1	Male	trans
cg01387220_ATP5PDP3	0.000214183	0.000451171	-0.487700391	0.487700391	M1	Male	trans
cg10946263_DLK2	0.000214185	0.000451176	-0.608332883	0.608332883	M1	Male	trans
cg16999170_ATG4A	0.000214186	0.000451177	-0.785640703	0.785640703	M1	Male	trans
cg07419788_RNA5SP375	0.000214188	0.000451179	-0.442330704	0.442330704	M1	Male	trans
cg21032074_VN2R3P	0.000214189	0.00045118	-0.415654693	0.415654693	M1	Male	trans
cg21477985_ALDOAP1	0.000214191	0.000451184	0.418722133	0.418722133	M1	Male	trans
cg09884146_GPR26	0.000214193	0.000451187	0.636991079	0.636991079	M1	Male	trans
cg11086960_ENSG00000178107	0.000214193	0.000451187	-0.832446998	0.832446998	M1	Male	trans
cg07850274_ZBTB14	0.000214193	0.000451187	-0.589256762	0.589256762	M1	Male	trans
cg10097323_KRTDAP	0.000214195	0.000451189	-0.415528431	0.415528431	M1	Male	trans
cg06031041_ENSG00000237217	0.000214195	0.000451189	-0.805418892	0.805418892	M1	Male	trans
cg20426275_PRKAG2-AS1	0.000214196	0.000451189	-0.690883038	0.690883038	M1	Male	trans
cg21247923_IL17C	0.000214196	0.00045119	0.594224301	0.594224301	M1	Male	trans
cg27380499_RPSAP62	0.000214197	0.000451191	0.422093254	0.422093254	M1	Male	trans
cg23202468_ATF7IP2	0.000214198	0.000451191	0.564447227	0.564447227	M1	Male	trans
cg26419880_ATXN3L	0.0002142	0.000451195	0.930640411	0.930640411	M1	Male	trans
cg07246625_ENSG00000201733	0.0002142	0.000451195	0.459270672	0.459270672	M1	Male	trans
cg04354301_RNASEH1-AS1	0.0002142	0.000451195	-0.668350549	0.668350549	M1	Male	trans
cg16064295_MINDY3	0.000214202	0.000451197	-0.773787001	0.773787001	M1	Male	trans
cg25578798_WDR82P2	0.000214203	0.000451198	3.086135453	3.086135453	M1	Male	trans
cg23015799_KCNK13	0.000214209	0.000451209	-0.560484061	0.560484061	M1	Male	trans
cg22052629_VPS37A	0.000214213	0.000451217	-0.560008589	0.560008589	M1	Male	trans
cg22451117_ENSG00000213514	0.000214213	0.000451217	-0.423698903	0.423698903	M1	Male	trans
cg13166992_COL6A3	0.000214215	0.000451219	0.874148033	0.874148033	M1	Male	trans
cg07443778_FCER1G	0.000214217	0.000451223	-0.339780333	0.339780333	M1	Male	trans
cg13799853_RN7SKP173	0.000214218	0.000451224	0.585952376	0.585952376	M1	Male	trans
cg09006915_SNORA73	0.000214218	0.000451224	-0.261948745	0.261948745	M1	Male	trans
cg03689146_H2BP1	0.000214219	0.000451224	-0.505755624	0.505755624	M1	Male	trans
cg07850274_IMPACT	0.000214221	0.000451228	-0.638285616	0.638285616	M1	Male	trans
cg07405255_FMNL2	0.000214221	0.000451229	-0.813335503	0.813335503	M1	Male	trans
cg05898482_LINC00687	0.000214222	0.000451229	1.738896301	1.738896301	M1	Male	trans
cg26967619_LINC01405	0.000214224	0.000451229	1.242702222	1.242702222	M1	Male	trans
cg23151860_ADAMTSL4-AS1	0.000214224	0.000451229	-0.554281853	0.554281853	M1	Male	trans
cg20223162_PLP1	0.000214224	0.000451229	0.337441497	0.337441497	M1	Male	trans
cg26015683_TRERNA1	0.000214225	0.000451229	0.437485609	0.437485609	M1	Male	trans
cg10095247_TBXA2R	0.000214225	0.000451229	-0.447106668	0.447106668	M1	Male	trans
cg27183435_MESP1	0.000214229	0.000451229	-0.524924734	0.524924734	M1	Male	trans
cg11572138_RBMS3	0.000214232	0.000451229	-1.13291272	1.13291272	M1	Male	trans
cg04465052_MCIDAS	0.000214233	0.000451229	-0.393847265	0.393847265	M1	Male	trans
cg07191900_ENSG00000236106	0.000214235	0.000451229	-0.22060153	0.22060153	M1	Male	trans
cg07191900_NDUFS5P3	0.000214235	0.000451229	-0.70938883	0.70938883	M1	Male	trans
cg07191900_RN7SKP165	0.000214235	0.000451229	-0.68941089	0.68941089	M1	Male	trans
cg07191900_RPL7P13	0.000214235	0.000451229	-0.70938883	0.70938883	M1	Male	trans
cg07191900_MED15P5	0.000214235	0.000451229	-0.70938883	0.70938883	M1	Male	trans
cg07191900_NUP210P2	0.000214235	0.000451229	-0.70938883	0.70938883	M1	Male	trans
cg07191900_LINC01985	0.000214235	0.000451229	-0.322055396	0.322055396	M1	Male	trans
cg07191900_GPX5	0.000214235	0.000451229	-0.322055396	0.322055396	M1	Male	trans
cg07191900_LINC02540	0.000214235	0.000451229	-0.70938883	0.70938883	M1	Male	trans
cg07191900_TRDN-AS1	0.000214235	0.000451229	-0.257573543	0.257573543	M1	Male	trans
cg07191900_EEF1A1P36	0.000214235	0.000451229	-0.636385046	0.636385046	M1	Male	trans
cg07191900_PUDPP3	0.000214235	0.000451229	-0.397597173	0.397597173	M1	Male	trans
cg07191900_ENSG00000224931	0.000214235	0.000451229	-0.318192523	0.318192523	M1	Male	trans
cg07191900_ENSG00000227158	0.000214235	0.000451229	-0.412633784	0.412633784	M1	Male	trans
cg07191900_ENSG00000230926	0.000214235	0.000451229	-0.318192523	0.318192523	M1	Male	trans
cg07191900_ENSG00000231922	0.000214235	0.000451229	-0.238035449	0.238035449	M1	Male	trans
cg07191900_TTTY19	0.000214235	0.000451229	-0.70938883	0.70938883	M1	Male	trans
cg07191900_ENSG00000232464	0.000214235	0.000451229	-0.70938883	0.70938883	M1	Male	trans
cg07191900_TTTY18	0.000214235	0.000451229	-0.170099166	0.170099166	M1	Male	trans
cg07191900_ENSG00000234021	0.000214235	0.000451229	-0.397597173	0.397597173	M1	Male	trans
cg07191900_OFD1P5Y	0.000214235	0.000451229	-0.70938883	0.70938883	M1	Male	trans
cg07191900_RN7SKP291	0.000214235	0.000451229	-0.34869695	0.34869695	M1	Male	trans
cg07191900_APOA4	0.000214235	0.000451229	-0.270714403	0.270714403	M1	Male	trans
cg07191900_ENSG00000229418	0.000214235	0.000451229	-0.216679071	0.216679071	M1	Male	trans
cg19776984_OR1C1	0.000214236	0.000451231	-0.658829088	0.658829088	M1	Male	trans
cg26464626_SNORA2A	0.000214237	0.000451232	-0.411534551	0.411534551	M1	Male	trans
cg27613227_C5orf46	0.000214238	0.000451232	-0.784840422	0.784840422	M1	Male	trans
cg26221491_OR5G3	0.000214238	0.000451232	-0.514665541	0.514665541	M1	Male	trans
cg25669593_CACHD1	0.000214239	0.000451233	-0.575641998	0.575641998	M1	Male	trans
cg03324099_LINC01697	0.00021424	0.000451235	0.545239798	0.545239798	M1	Male	trans
cg01164221_CT47A9	0.000214243	0.00045124	-0.440124153	0.440124153	M1	Male	trans
cg16156113_ENSG00000234503	0.000214244	0.00045124	-0.257657264	0.257657264	M1	Male	trans
cg08894280_SLC25A35	0.000214244	0.00045124	-1.382662403	1.382662403	M1	Male	trans
cg19353052_H3P27	0.000214245	0.000451242	-0.404496153	0.404496153	M1	Male	trans
cg13841476_FTH1P14	0.000214246	0.000451243	-0.443202966	0.443202966	M1	Male	trans
cg15620050_ACSM5	0.000214246	0.000451243	0.606054054	0.606054054	M1	Male	trans
cg03300589_CYB5R2	0.000214247	0.000451244	-0.737006711	0.737006711	M1	Male	trans
cg10487247_ENSG00000227189	0.000214248	0.000451244	0.620956988	0.620956988	M1	Male	trans
cg23816594_ENSG00000234116	0.000214249	0.000451246	-0.396188475	0.396188475	M1	Male	trans
cg04060288_MCF2	0.000214249	0.000451246	-0.829095145	0.829095145	M1	Male	trans
cg16963484_SCN3A	0.000214251	0.000451248	-0.395929516	0.395929516	M1	Male	trans
cg23013736_ZNF680P1	0.000214251	0.000451248	-0.863771297	0.863771297	M1	Male	trans
cg20449048_RPL5P30	0.000214253	0.000451251	-0.523896244	0.523896244	M1	Male	trans
cg16217323_CMTM5	0.000214254	0.000451251	-0.622544465	0.622544465	M1	Male	trans
cg04398282_ENO3	0.000214254	0.000451251	-0.558730497	0.558730497	M1	Male	trans
cg13605646_MMADHC-DT	0.000214254	0.000451251	0.832978359	0.832978359	M1	Male	trans
cg16068431_TNFSF18	0.000214255	0.000451252	-0.677124884	0.677124884	M1	Male	trans
cg01521225_VPREB3	0.000214256	0.000451254	-0.812873614	0.812873614	M1	Male	trans
cg00095099_SLC25A47	0.000214257	0.000451254	-1.155053647	1.155053647	M1	Male	trans
cg14631896_GS1-600G8.3	0.000214258	0.000451256	-0.83970264	0.83970264	M1	Male	trans
cg26127219_RNA5SP448	0.00021426	0.00045126	-0.60206711	0.60206711	M1	Male	trans
cg03086006_FCF1P4	0.000214262	0.00045126	-0.983984587	0.983984587	M1	Male	trans
cg05798111_ANAPC1P4	0.000214262	0.00045126	-0.313024191	0.313024191	M1	Male	trans
cg08188698_MTCO2P34	0.000214262	0.00045126	-0.719227743	0.719227743	M1	Male	trans
cg08188698_RPL23P5	0.000214262	0.00045126	-0.356245204	0.356245204	M1	Male	trans
cg24975986_ENSG00000235575	0.000214263	0.00045126	0.577270627	0.577270627	M1	Male	trans
cg25268357_OTOG	0.000214263	0.00045126	0.635189965	0.635189965	M1	Male	trans
cg07793432_EPS8L1	0.000214265	0.000451264	0.60270661	0.60270661	M1	Male	trans
cg14674743_RNU6-47P	0.000214266	0.000451264	-0.630028534	0.630028534	M1	Male	trans
cg02114084_C11orf87	0.000214267	0.000451266	-0.523624007	0.523624007	M1	Male	trans
cg24525967_TIGIT	0.000214268	0.000451267	-0.431317663	0.431317663	M1	Male	trans
cg10854758_GOLGA6D	0.000214269	0.000451268	-0.56404783	0.56404783	M1	Male	trans
cg04479876_MAP7D3	0.00021427	0.000451269	0.598620294	0.598620294	M1	Male	trans
cg17323715_ZBTB20-AS3	0.00021427	0.000451269	-0.418554684	0.418554684	M1	Male	trans
cg05103573_ENSG00000240973	0.000214272	0.000451272	-0.76814342	0.76814342	M1	Male	trans
cg11756968_SOX11	0.000214273	0.000451273	-0.116601439	0.116601439	M1	Male	trans
cg23383887_ENSG00000229817	0.000214273	0.000451273	-0.580738989	0.580738989	M1	Male	trans
cg07850274_RAB31	0.000214276	0.000451277	-0.634706891	0.634706891	M1	Male	trans
cg02792740_NXPE3	0.000214276	0.000451277	0.523953862	0.523953862	M1	Male	trans
cg07568841_RNU6-147P	0.000214277	0.000451277	0.334837189	0.334837189	M1	Male	trans
cg11608893_RN7SL38P	0.000214277	0.000451277	-0.313054355	0.313054355	M1	Male	trans
cg19970185_TRIM7	0.000214277	0.000451277	0.667498391	0.667498391	M1	Male	trans
cg07405255_TPM1	0.000214277	0.000451278	-0.774145562	0.774145562	M1	Male	trans
cg26384014_AQP12A	0.000214279	0.000451281	-0.255845598	0.255845598	M1	Male	trans
cg06752779_ENSG00000235951	0.00021428	0.000451282	-0.537826987	0.537826987	M1	Male	trans
cg21727347_ENSG00000233850	0.000214282	0.000451284	-0.482076748	0.482076748	M1	Male	trans
cg04810915_RNA5SP478	0.000214283	0.000451286	-0.365218383	0.365218383	M1	Male	trans
cg11214251_LINC01986	0.000214285	0.000451289	-0.500575119	0.500575119	M1	Male	trans
cg10288502_RPL32P12	0.000214287	0.000451294	-0.612112111	0.612112111	M1	Male	trans
cg05666055_SYT5	0.000214289	0.000451296	0.797050989	0.797050989	M1	Male	trans
cg12010784_ARL6IP1P2	0.00021429	0.000451297	-0.606294083	0.606294083	M1	Male	trans
cg06176987_TRAJ48	0.00021429	0.000451297	-0.498624265	0.498624265	M1	Male	trans
cg01851608_LCLAT1	0.000214291	0.000451298	-0.643205938	0.643205938	M1	Male	trans
cg17802005_CALHM4	0.000214292	0.000451299	-0.52643082	0.52643082	M1	Male	trans
cg08770755_ACTG1P19	0.000214293	0.000451301	-0.442494082	0.442494082	M1	Male	trans
cg19769182_ENSG00000231466	0.0002143	0.000451313	-0.523591563	0.523591563	M1	Male	trans
cg02877478_ENSG00000233712	0.0002143	0.000451313	1.373857865	1.373857865	M1	Male	trans
cg26832639_C8orf74	0.000214301	0.000451316	-0.933964086	0.933964086	M1	Male	trans
cg15756319_UGT3A1	0.000214304	0.000451319	-0.282736922	0.282736922	M1	Male	trans
cg20309677_SPOCK1	0.000214308	0.000451328	-0.382346605	0.382346605	M1	Male	trans
cg14821401_WFIKKN2	0.00021431	0.00045133	-0.531425091	0.531425091	M1	Male	trans
cg22351216_RNU6-282P	0.000214311	0.000451333	0.598516158	0.598516158	M1	Male	trans
cg23328066_ENSG00000230303	0.000214312	0.000451335	-1.449861336	1.449861336	M1	Male	trans
cg02792740_VDAC3	0.000214313	0.000451336	0.530425499	0.530425499	M1	Male	trans
cg22052629_RLN2	0.000214314	0.000451336	-0.583716444	0.583716444	M1	Male	trans
cg01269575_UBE2V1P11	0.000214314	0.000451336	-0.544511034	0.544511034	M1	Male	trans
cg20226748_LINC01681	0.000214315	0.000451336	0.854081736	0.854081736	M1	Male	trans
cg13370121_TAF4	0.000214316	0.000451337	-0.460622413	0.460622413	M1	Male	trans
cg11555335_GABRG2	0.000214316	0.000451337	-0.491396265	0.491396265	M1	Male	trans
cg22380090_ENSG00000235319	0.000214316	0.000451337	-0.585082879	0.585082879	M1	Male	trans
cg04902668_ENSG00000227416	0.000214316	0.000451337	-0.579851941	0.579851941	M1	Male	trans
cg26612252_RNU7-107P	0.000214318	0.000451338	0.457282681	0.457282681	M1	Male	trans
cg19194405_ENSG00000241185	0.000214318	0.000451338	-0.534049929	0.534049929	M1	Male	trans
cg24260021_RNU6-1091P	0.000214319	0.000451341	-0.689628109	0.689628109	M1	Male	trans
cg20470643_DAPK1-IT1	0.00021432	0.000451342	0.521396719	0.521396719	M1	Male	trans
cg16887292_MOB1AP1	0.000214322	0.000451344	-0.69458371	0.69458371	M1	Male	trans
cg04004768_RPSAP60	0.000214323	0.000451345	-0.326757175	0.326757175	M1	Male	trans
cg03206304_ENSG00000235774	0.000214323	0.000451345	-0.766263082	0.766263082	M1	Male	trans
cg13150171_PDE4C	0.000214326	0.00045135	0.587762124	0.587762124	M1	Male	trans
cg02133140_TCHH	0.000214327	0.000451351	-0.229145412	0.229145412	M1	Male	trans
cg19767548_ENSG00000238066	0.000214327	0.000451351	-0.490015357	0.490015357	M1	Male	trans
cg07591603_ENSG00000225058	0.000214328	0.000451351	-0.717379107	0.717379107	M1	Male	trans
cg24819427_NLRP7P1	0.000214329	0.000451352	-0.767958543	0.767958543	M1	Male	trans
cg12361387_RNU6-110P	0.000214331	0.000451356	-0.451818291	0.451818291	M1	Male	trans
cg05123276_ENSG00000228675	0.000214334	0.00045136	-0.387666027	0.387666027	M1	Male	trans
cg09423550_ALDOAP2	0.000214334	0.000451361	-0.538169547	0.538169547	M1	Male	trans
cg09006915_NUTF2P5	0.000214336	0.000451363	-0.601107128	0.601107128	M1	Male	trans
cg16096414_CRLF1	0.000214336	0.000451364	-0.354621197	0.354621197	M1	Male	trans
cg21350324_CDK6-AS1	0.000214337	0.000451364	0.609296409	0.609296409	M1	Male	trans
cg04858096_ENSG00000222031	0.000214337	0.000451364	-0.620604461	0.620604461	M1	Male	trans
cg01596995_BEND2	0.000214342	0.000451374	-0.4023825	0.4023825	M1	Male	trans
cg21220623_MXRA5Y	0.000214343	0.000451374	-0.638313738	0.638313738	M1	Male	trans
cg06284762_ENSG00000234941	0.000214344	0.000451377	-0.521449941	0.521449941	M1	Male	trans
cg11911060_LINC01506	0.000214346	0.00045138	-0.492148757	0.492148757	M1	Male	trans
cg14198352_HOMER2P2	0.000214347	0.000451381	-1.074447376	1.074447376	M1	Male	trans
cg17653352_TMEM210	0.000214348	0.000451382	-0.577484496	0.577484496	M1	Male	trans
cg11867697_SPZ1	0.000214349	0.000451382	0.614193503	0.614193503	M1	Male	trans
cg20202013_LDLRAP1	0.00021435	0.000451382	0.521591138	0.521591138	M1	Male	trans
cg03821157_CAPZA1P3	0.000214352	0.000451382	-0.264059706	0.264059706	M1	Male	trans
cg02232418_ACVR1B	0.000214352	0.000451382	-0.38274931	0.38274931	M1	Male	trans
cg05360307_LINC00686	0.000214354	0.000451382	-0.592128611	0.592128611	M1	Male	trans
cg24711324_GABRA1	0.000214355	0.000451382	-0.291273551	0.291273551	M1	Male	trans
cg16064295_TMEM268	0.000214356	0.000451382	-0.690910229	0.690910229	M1	Male	trans
cg10039163_FAM186A	0.000214356	0.000451382	-0.538751068	0.538751068	M1	Male	trans
cg00204065_KRTAP2-3	0.000214357	0.000451382	-0.668258173	0.668258173	M1	Male	trans
cg08296131_RNA5SP478	0.00021436	0.000451382	-0.363861482	0.363861482	M1	Male	trans
cg12578563_MEAF6P1	0.00021436	0.000451382	-0.409821337	0.409821337	M1	Male	trans
cg04060288_ENSG00000236741	0.000214361	0.000451382	-0.524779377	0.524779377	M1	Male	trans
cg01117061_RPL32P34	0.000214362	0.000451382	0.611563325	0.611563325	M1	Male	trans
cg15005421_RPL23AP87	0.000214362	0.000451382	-0.572567072	0.572567072	M1	Male	trans
cg14409406_PTEN	0.000214363	0.000451382	-0.582869395	0.582869395	M1	Male	trans
cg16708692_HNRNPA1P60	0.000214365	0.000451382	-0.744453787	0.744453787	M1	Male	trans
cg14667780_BEST2	0.000214368	0.000451382	-0.656267808	0.656267808	M1	Male	trans
cg03734225_RWDD3	0.000214368	0.000451382	-0.503736373	0.503736373	M1	Male	trans
cg21247923_SIAH3	0.000214368	0.000451382	-0.499625105	0.499625105	M1	Male	trans
cg02315559_MIR2053	0.00021437	0.000451382	-1.128337458	1.128337458	M1	Male	trans
cg18749990_SLC18A3	0.00021437	0.000451382	-0.122091755	0.122091755	M1	Male	trans
cg18749990_ENSG00000230226	0.00021437	0.000451382	-0.255666489	0.255666489	M1	Male	trans
cg18749990_GAPDHP29	0.00021437	0.000451382	-0.69166773	0.69166773	M1	Male	trans
cg18749990_OR10J6P	0.00021437	0.000451382	-0.547219268	0.547219268	M1	Male	trans
cg18749990_HOXD4	0.00021437	0.000451382	-0.547219268	0.547219268	M1	Male	trans
cg18749990_LINC00620	0.00021437	0.000451382	-0.547219268	0.547219268	M1	Male	trans
cg18749990_LINC01621	0.00021437	0.000451382	-0.350032305	0.350032305	M1	Male	trans
cg18749990_PIP5K1P2	0.00021437	0.000451382	-0.547219268	0.547219268	M1	Male	trans
cg18749990_MYL6P3	0.00021437	0.000451382	-0.547219268	0.547219268	M1	Male	trans
cg18749990_RPL21P92	0.00021437	0.000451382	-0.547219268	0.547219268	M1	Male	trans
cg18749990_FRG2B	0.00021437	0.000451382	-0.123956346	0.123956346	M1	Male	trans
cg18749990_FGF21	0.00021437	0.000451382	-0.750140645	0.750140645	M1	Male	trans
cg18749990_MAGEA6	0.00021437	0.000451382	-0.771013343	0.771013343	M1	Male	trans
cg18749990_ENSG00000216519	0.00021437	0.000451382	-0.417685946	0.417685946	M1	Male	trans
cg18749990_ENSG00000231189	0.00021437	0.000451382	-0.517427114	0.517427114	M1	Male	trans
cg18749990_ENSG00000235756	0.00021437	0.000451382	-0.69166773	0.69166773	M1	Male	trans
cg18749990_DNAJC5G	0.00021437	0.000451382	-0.771013343	0.771013343	M1	Male	trans
cg18749990_HOXD10	0.00021437	0.000451382	-0.771013343	0.771013343	M1	Male	trans
cg18749990_RNU1-133P	0.00021437	0.000451382	-0.418190216	0.418190216	M1	Male	trans
cg18749990_LINC00608	0.00021437	0.000451382	-0.771013343	0.771013343	M1	Male	trans
cg18749990_FRG2	0.00021437	0.000451382	-0.294231327	0.294231327	M1	Male	trans
cg18749990_MAS1LP1	0.00021437	0.000451382	-0.771013343	0.771013343	M1	Male	trans
cg18749990_HOXC13	0.00021437	0.000451382	-0.733078358	0.733078358	M1	Male	trans
cg18749990_HMGN2P39	0.00021437	0.000451382	-0.771013343	0.771013343	M1	Male	trans
cg18749990_HSP90AB6P	0.00021437	0.000451382	-0.771013343	0.771013343	M1	Male	trans
cg18749990_SNORD115-27	0.00021437	0.000451382	-0.393387024	0.393387024	M1	Male	trans
cg18749990_GTF3C6P1	0.00021437	0.000451382	-0.771013343	0.771013343	M1	Male	trans
cg18749990_MAGEA3	0.00021437	0.000451382	-0.771013343	0.771013343	M1	Male	trans
cg18749990_ENSG00000226141	0.00021437	0.000451382	-0.379935525	0.379935525	M1	Male	trans
cg18749990_ENSG00000228496	0.00021437	0.000451382	-0.771013343	0.771013343	M1	Male	trans
cg18749990_ENSG00000231714	0.00021437	0.000451382	-0.389862817	0.389862817	M1	Male	trans
cg18749990_ENSG00000233031	0.00021437	0.000451382	-0.771013343	0.771013343	M1	Male	trans
cg18749990_RPL21P133	0.00021437	0.000451382	-0.771013343	0.771013343	M1	Male	trans
cg18749990_ENSG00000243016	0.00021437	0.000451382	-0.771013343	0.771013343	M1	Male	trans
cg08285570_FKBP7	0.00021437	0.000451382	-0.709987824	0.709987824	M1	Male	trans
cg19748509_TCEAL5	0.00021437	0.000451382	0.427239452	0.427239452	M1	Male	trans
cg18592093_RPL35P1	0.000214371	0.000451382	-0.756625383	0.756625383	M1	Male	trans
cg27272853_ZDHHC18	0.000214372	0.000451382	0.471650807	0.471650807	M1	Male	trans
cg09658813_HLFP1	0.000214372	0.000451383	-0.479987393	0.479987393	M1	Male	trans
cg23179539_EOMES	0.000214372	0.000451383	-0.891393765	0.891393765	M1	Male	trans
cg24730459_IGLC6	0.000214374	0.000451385	-1.262224705	1.262224705	M1	Male	trans
cg13088253_OSTCP5	0.000214377	0.00045139	-0.901770696	0.901770696	M1	Male	trans
cg00270291_TTC26	0.000214378	0.000451391	0.411525763	0.411525763	M1	Male	trans
cg15120247_BLM	0.000214378	0.000451392	-0.458794447	0.458794447	M1	Male	trans
cg07857119_ENSG00000225840	0.00021438	0.000451392	-0.280059608	0.280059608	M1	Male	trans
cg25348374_C4BPAP1	0.00021438	0.000451392	0.721844689	0.721844689	M1	Male	trans
cg27513510_ENSG00000228683	0.000214381	0.000451392	-1.144302364	1.144302364	M1	Male	trans
cg14594743_CXCR5	0.000214381	0.000451392	-0.749410349	0.749410349	M1	Male	trans
cg04768463_LINC01639	0.000214381	0.000451392	-1.10989318	1.10989318	M1	Male	trans
cg17853667_GAL3ST1	0.000214382	0.000451392	-3.049169654	3.049169654	M1	Male	trans
cg13419774_ZNF813	0.000214382	0.000451392	-0.797163444	0.797163444	M1	Male	trans
cg22193691_FOXD3-AS1	0.000214382	0.000451392	-0.687652069	0.687652069	M1	Male	trans
cg13064049_SKP1P1	0.000214385	0.000451398	0.57529952	0.57529952	M1	Male	trans
cg22725390_ENSG00000228707	0.000214387	0.000451402	-0.307481278	0.307481278	M1	Male	trans
cg20784955_GABRG2	0.000214392	0.000451411	-1.891790787	1.891790787	M1	Male	trans
cg08348957_ENSG00000234442	0.000214393	0.000451413	-0.487539684	0.487539684	M1	Male	trans
cg01391681_RNU4-55P	0.000214395	0.000451415	-0.298578781	0.298578781	M1	Male	trans
cg05144042_C11orf54	0.000214397	0.000451418	0.616608758	0.616608758	M1	Male	trans
cg18619616_FOXN1	0.000214401	0.000451425	-0.400951162	0.400951162	M1	Male	trans
cg08813925_LINC02805	0.000214403	0.000451429	0.726603903	0.726603903	M1	Male	trans
cg03480243_RAB7A	0.000214404	0.00045143	-0.521708632	0.521708632	M1	Male	trans
cg04553903_C17orf77	0.000214405	0.00045143	-0.557460918	0.557460918	M1	Male	trans
cg09483607_RBM27	0.000214405	0.00045143	-0.565533623	0.565533623	M1	Male	trans
cg20067334_MIR1302-8	0.000214405	0.00045143	0.589839987	0.589839987	M1	Male	trans
cg23188475_GAPDHP48	0.000214407	0.000451432	-0.788784545	0.788784545	M1	Male	trans
cg08509907_OR51Q1	0.000214407	0.000451432	-0.493423814	0.493423814	M1	Male	trans
cg02303400_LRRC74B	0.000214407	0.000451432	-0.50470113	0.50470113	M1	Male	trans
cg02679674_ANKRD18CP	0.000214408	0.000451433	-0.419824468	0.419824468	M1	Male	trans
cg09472901_POTEE	0.00021441	0.000451435	-0.430759846	0.430759846	M1	Male	trans
cg04506514_ATXN7L1	0.00021441	0.000451435	-0.949948327	0.949948327	M1	Male	trans
cg21477985_COL6A1	0.00021441	0.000451435	0.279456652	0.279456652	M1	Male	trans
cg08266644_RN7SL851P	0.000214411	0.000451436	-0.440112923	0.440112923	M1	Male	trans
cg10381071_TEDDM1	0.000214412	0.000451437	-0.613015616	0.613015616	M1	Male	trans
cg16899179_ANGPTL2	0.000214413	0.000451439	-0.492910393	0.492910393	M1	Male	trans
cg19203369_CAMTA1-IT1	0.000214414	0.000451441	0.918108927	0.918108927	M1	Male	trans
cg27204205_CFAP91	0.000214417	0.000451445	-1.038229389	1.038229389	M1	Male	trans
cg25938960_CHP2	0.000214418	0.000451447	-0.671160111	0.671160111	M1	Male	trans
cg23418467_RPL37P13	0.000214419	0.000451447	-0.551920538	0.551920538	M1	Male	trans
cg12513911_ENSG00000227279	0.000214419	0.000451447	0.826896507	0.826896507	M1	Male	trans
cg20821566_CBX5	0.00021442	0.000451447	-0.55487309	0.55487309	M1	Male	trans
cg21297314_PFN3	0.00021442	0.000451447	-0.533123246	0.533123246	M1	Male	trans
cg20821566_OTUD4	0.000214421	0.000451448	-0.567340245	0.567340245	M1	Male	trans
cg11170468_ADM	0.000214422	0.000451451	-0.244268883	0.244268883	M1	Male	trans
cg01466133_SULT1A2	0.000214425	0.000451455	-0.634998961	0.634998961	M1	Male	trans
cg11056334_FOXO3	0.000214426	0.000451456	-0.386931034	0.386931034	M1	Male	trans
cg14624992_KRT24	0.000214426	0.000451456	0.674115751	0.674115751	M1	Male	trans
cg17044790_RPL5P10	0.000214427	0.000451456	-0.598851649	0.598851649	M1	Male	trans
cg22843488_RGS13	0.000214434	0.000451472	-0.61751222	0.61751222	M1	Male	trans
cg20333288_LINC01206	0.000214435	0.000451472	-0.773069673	0.773069673	M1	Male	trans
cg10141352_ID3	0.000214435	0.000451472	-0.464623948	0.464623948	M1	Male	trans
cg02496607_CXADRP1	0.000214441	0.000451482	-0.618131876	0.618131876	M1	Male	trans
cg08229224_ZSWIM5P2	0.000214441	0.000451482	-0.497131599	0.497131599	M1	Male	trans
cg06502685_RRP15	0.000214444	0.000451488	-0.409888453	0.409888453	M1	Male	trans
cg00773700_ENSG00000203462	0.000214445	0.000451489	-0.559970417	0.559970417	M1	Male	trans
cg18304954_ENSG00000227733	0.000214447	0.000451492	0.725031902	0.725031902	M1	Male	trans
cg11464377_BARX1	0.000214447	0.000451493	-0.413098507	0.413098507	M1	Male	trans
cg17891403_C17orf77	0.000214449	0.000451496	-0.656771969	0.656771969	M1	Male	trans
cg04271445_RNU7-38P	0.00021445	0.000451496	-0.8005581	0.8005581	M1	Male	trans
cg19447025_MYH15	0.000214451	0.000451498	-0.538846648	0.538846648	M1	Male	trans
cg09661733_RNU6-296P	0.000214451	0.000451498	-0.489933217	0.489933217	M1	Male	trans
cg10084670_RASSF1	0.000214452	0.000451499	-0.539986504	0.539986504	M1	Male	trans
cg00474465_SUMO2P3	0.000214453	0.000451499	-0.650867569	0.650867569	M1	Male	trans
cg23493018_ENSG00000111788	0.000214454	0.000451502	-0.498361786	0.498361786	M1	Male	trans
cg08285943_KCNT1	0.000214455	0.000451503	0.558824735	0.558824735	M1	Male	trans
cg07793432_SBF1	0.000214456	0.000451503	0.579102584	0.579102584	M1	Male	trans
cg09828310_ENSG00000242880	0.000214457	0.000451504	-0.454901638	0.454901638	M1	Male	trans
cg00770754_ENSG00000224515	0.000214457	0.000451504	-0.46503345	0.46503345	M1	Male	trans
cg25105522_TRBV2	0.000214459	0.000451508	0.169164415	0.169164415	M1	Male	trans
cg24481260_SLC2A4	0.00021446	0.000451508	0.870699797	0.870699797	M1	Male	trans
cg15074728_RNU6-800P	0.00021446	0.000451508	-0.314688397	0.314688397	M1	Male	trans
cg16596598_IGHA2	0.000214461	0.000451509	-0.487963127	0.487963127	M1	Male	trans
cg04803419_SNX18P13	0.000214461	0.000451509	-0.518082251	0.518082251	M1	Male	trans
cg03734225_ZNF518A	0.000214464	0.000451514	-0.4826498	0.4826498	M1	Male	trans
cg10055059_ENSG00000226239	0.000214465	0.000451516	0.53573981	0.53573981	M1	Male	trans
cg08266644_HNRNPA1P31	0.000214469	0.000451521	-0.538184488	0.538184488	M1	Male	trans
cg03958058_RPSAP1	0.000214469	0.000451521	-0.530887452	0.530887452	M1	Male	trans
cg17096979_RN7SKP143	0.000214469	0.000451521	-1.241523642	1.241523642	M1	Male	trans
cg14267705_RWDD1	0.000214469	0.000451521	-0.707656833	0.707656833	M1	Male	trans
cg27346424_MOB3A	0.000214471	0.000451525	0.594710478	0.594710478	M1	Male	trans
cg19082069_ECI1	0.000214474	0.000451529	0.494358417	0.494358417	M1	Male	trans
cg18055007_RNU6-838P	0.000214475	0.00045153	0.665992595	0.665992595	M1	Male	trans
cg01462607_RPL34P27	0.000214477	0.000451534	0.659227579	0.659227579	M1	Male	trans
cg13027321_LIN28A	0.000214478	0.000451534	-0.755255295	0.755255295	M1	Male	trans
cg07264993_VWA8	0.000214478	0.000451534	-0.446847049	0.446847049	M1	Male	trans
cg13427748_ENSG00000227920	0.000214484	0.000451543	0.618552629	0.618552629	M1	Male	trans
cg05737004_AKIRIN1P2	0.000214484	0.000451543	-0.496297063	0.496297063	M1	Male	trans
cg11171466_SRGAP2C	0.000214484	0.000451543	-0.600405575	0.600405575	M1	Male	trans
cg21018156_ENSG00000233635	0.000214484	0.000451543	-0.532385183	0.532385183	M1	Male	trans
cg00239952_NMNAT1P3	0.000214486	0.000451543	0.720600708	0.720600708	M1	Male	trans
cg00239952_ENSG00000219273	0.000214486	0.000451543	0.435796456	0.435796456	M1	Male	trans
cg10084670_LINC02798	0.000214486	0.000451543	0.626638578	0.626638578	M1	Male	trans
cg16064295_ATP6AP2	0.000214487	0.000451543	-0.679562835	0.679562835	M1	Male	trans
cg21736411_MAP1B	0.000214488	0.000451543	0.31906758	0.31906758	M1	Male	trans
cg16593845_ENSG00000199474	0.000214491	0.000451543	-1.12938372	1.12938372	M1	Male	trans
cg05558609_APOBEC1	0.000214493	0.000451543	0.962439871	0.962439871	M1	Male	trans
cg11291003_TBKBP1	0.000214494	0.000451543	0.566361337	0.566361337	M1	Male	trans
cg18778401_RN7SL273P	0.000214494	0.000451543	0.66305888	0.66305888	M1	Male	trans
cg20695032_TRIM27	0.000214495	0.000451543	-0.724233978	0.724233978	M1	Male	trans
cg09223563_FPR1	0.000214495	0.000451543	-0.160837062	0.160837062	M1	Male	trans
cg19285799_NDUFS4	0.000214496	0.000451543	0.895064251	0.895064251	M1	Male	trans
cg20313696_SETP9	0.000214496	0.000451543	-0.395253501	0.395253501	M1	Male	trans
cg00999469_CCDC138	0.000214496	0.000451543	0.677582834	0.677582834	M1	Male	trans
cg26486246_SLC25A3P1	0.000214497	0.000451543	-0.815203109	0.815203109	M1	Male	trans
cg04741595_UBE2DNL	0.000214497	0.000451543	-0.892985026	0.892985026	M1	Male	trans
cg21528163_ACTG1P10	0.000214497	0.000451543	0.685356357	0.685356357	M1	Male	trans
cg20630363_GUCY1A1	0.000214499	0.000451543	0.510287792	0.510287792	M1	Male	trans
cg13299279_STUB1P1	0.000214499	0.000451543	-1.478079882	1.478079882	M1	Male	trans
cg05806115_MTND6P11	0.000214501	0.000451543	-0.132358821	0.132358821	M1	Male	trans
cg05806115_HMGN2P18	0.000214501	0.000451543	-1.185551113	1.185551113	M1	Male	trans
cg05806115_MIR557	0.000214501	0.000451543	-0.36995787	0.36995787	M1	Male	trans
cg05806115_RNU6-961P	0.000214501	0.000451543	-1.185551113	1.185551113	M1	Male	trans
cg05806115_MTCO1P42	0.000214501	0.000451543	-0.531772539	0.531772539	M1	Male	trans
cg05806115_RNU6-235P	0.000214501	0.000451543	-1.185551113	1.185551113	M1	Male	trans
cg05806115_MIR489	0.000214501	0.000451543	-1.185551113	1.185551113	M1	Male	trans
cg05806115_RNU6-1329P	0.000214501	0.000451543	-0.689605504	0.689605504	M1	Male	trans
cg05806115_RNASE9	0.000214501	0.000451543	-1.185551113	1.185551113	M1	Male	trans
cg05806115_RNU4-17P	0.000214501	0.000451543	-0.795623442	0.795623442	M1	Male	trans
cg05806115_RPL21P129	0.000214501	0.000451543	-0.689605504	0.689605504	M1	Male	trans
cg05806115_LINC01718	0.000214501	0.000451543	-1.185551113	1.185551113	M1	Male	trans
cg05806115_ENSG00000199196	0.000214501	0.000451543	-0.531772539	0.531772539	M1	Male	trans
cg05806115_ENSG00000212558	0.000214501	0.000451543	-0.795623442	0.795623442	M1	Male	trans
cg05806115_ENSG00000212589	0.000214501	0.000451543	-1.185551113	1.185551113	M1	Male	trans
cg05806115_ENSG00000225046	0.000214501	0.000451543	-1.185551113	1.185551113	M1	Male	trans
cg05806115_NDUFB3P5	0.000214501	0.000451543	-1.185551113	1.185551113	M1	Male	trans
cg05806115_ENSG00000228776	0.000214501	0.000451543	-0.531772539	0.531772539	M1	Male	trans
cg05806115_FAM197Y3	0.000214501	0.000451543	-0.841433444	0.841433444	M1	Male	trans
cg05806115_ENSG00000230920	0.000214501	0.000451543	-1.185551113	1.185551113	M1	Male	trans
cg05806115_NFYCP1	0.000214501	0.000451543	-1.185551113	1.185551113	M1	Male	trans
cg05806115_ENSG00000234713	0.000214501	0.000451543	-0.841433444	0.841433444	M1	Male	trans
cg05806115_ENSG00000236387	0.000214501	0.000451543	-1.185551113	1.185551113	M1	Male	trans
cg05806115_RNU7-7P	0.000214501	0.000451543	-1.10435919	1.10435919	M1	Male	trans
cg05806115_ENSG00000240624	0.000214501	0.000451543	-1.185551113	1.185551113	M1	Male	trans
cg05806115_RNU6-1135P	0.000214501	0.000451543	-1.063545079	1.063545079	M1	Male	trans
cg19082069_SHMT2	0.000214502	0.000451543	0.486520565	0.486520565	M1	Male	trans
cg13672736_PDIA5	0.000214502	0.000451543	-0.532716983	0.532716983	M1	Male	trans
cg22183057_LINC02624	0.000214502	0.000451543	-0.344326304	0.344326304	M1	Male	trans
cg19439837_ENSG00000228259	0.000214508	0.000451554	-1.707358142	1.707358142	M1	Male	trans
cg04662079_RSPH1	0.000214509	0.000451555	-0.669601718	0.669601718	M1	Male	trans
cg19234089_ENSG00000236119	0.000214509	0.000451556	-0.754703548	0.754703548	M1	Male	trans
cg06224893_ACSM6	0.00021451	0.000451556	-0.44213601	0.44213601	M1	Male	trans
cg10801331_RNU6-553P	0.000214511	0.000451556	-1.232479021	1.232479021	M1	Male	trans
cg20091620_RNU6-1227P	0.000214511	0.000451556	0.837918583	0.837918583	M1	Male	trans
cg13941978_GPR153	0.000214511	0.000451556	-0.477350067	0.477350067	M1	Male	trans
cg22172610_LINC01793	0.000214513	0.000451558	-0.425199348	0.425199348	M1	Male	trans
cg05708441_SPATA8	0.000214515	0.000451562	-0.756674013	0.756674013	M1	Male	trans
cg17337670_MIR1468	0.000214516	0.000451564	-0.73162902	0.73162902	M1	Male	trans
cg18786324_RNA5SP375	0.000214517	0.000451566	-0.722590443	0.722590443	M1	Male	trans
cg15577010_FRMPD4-AS1	0.00021452	0.00045157	0.58135158	0.58135158	M1	Male	trans
cg16589950_LINC01118	0.000214521	0.00045157	-1.023095478	1.023095478	M1	Male	trans
cg00896220_CCDC68	0.000214521	0.00045157	-0.490762432	0.490762432	M1	Male	trans
cg04453630_MOAP1	0.000214522	0.000451572	-0.43316358	0.43316358	M1	Male	trans
cg16653703_HACL1	0.000214523	0.000451572	-0.706036302	0.706036302	M1	Male	trans
cg16711084_B4GALNT1	0.000214523	0.000451572	-0.642823617	0.642823617	M1	Male	trans
cg09965679_ZG16B	0.000214524	0.000451572	0.717694808	0.717694808	M1	Male	trans
cg05407396_RN7SKP72	0.000214524	0.000451572	0.671510681	0.671510681	M1	Male	trans
cg27339426_ENSG00000233775	0.000214524	0.000451572	0.537149727	0.537149727	M1	Male	trans
cg05795077_ENSG00000237654	0.000214526	0.000451576	0.541499727	0.541499727	M1	Male	trans
cg05689028_LINC01529	0.000214527	0.000451578	-0.628026477	0.628026477	M1	Male	trans
cg09705401_ENSG00000237176	0.000214528	0.000451579	-0.564940892	0.564940892	M1	Male	trans
cg04000274_LGR5	0.00021453	0.000451582	-0.810236846	0.810236846	M1	Male	trans
cg17180012_ENSG00000230221	0.000214531	0.000451583	0.447568395	0.447568395	M1	Male	trans
cg02327812_NEFM	0.000214532	0.000451584	-0.208002803	0.208002803	M1	Male	trans
cg10070640_MIR34B	0.000214533	0.000451586	-0.604173694	0.604173694	M1	Male	trans
cg08454546_ENSG00000213867	0.000214534	0.000451586	-0.542599072	0.542599072	M1	Male	trans
cg18875551_CYCSP4	0.000214534	0.000451587	-0.447191868	0.447191868	M1	Male	trans
cg09016212_PPIAP33	0.00021454	0.000451598	0.558075432	0.558075432	M1	Male	trans
cg23151860_NPC2	0.000214542	0.000451599	0.784055176	0.784055176	M1	Male	trans
cg05292018_GNB3	0.000214542	0.000451599	-0.768727428	0.768727428	M1	Male	trans
cg14267705_ELP4	0.000214543	0.000451599	-0.813507381	0.813507381	M1	Male	trans
cg01817709_CPXM2	0.000214543	0.000451599	-0.547357814	0.547357814	M1	Male	trans
cg10039163_MTND1P14	0.000214543	0.000451599	-0.4341771	0.4341771	M1	Male	trans
cg10744079_RNU6-626P	0.000214544	0.000451599	0.698365893	0.698365893	M1	Male	trans
cg14584450_GMNN	0.000214544	0.000451599	-0.345179351	0.345179351	M1	Male	trans
cg04803944_ENSG00000237922	0.000214544	0.000451599	-0.598106378	0.598106378	M1	Male	trans
cg01766134_BIRC7	0.000214544	0.000451599	-0.789243605	0.789243605	M1	Male	trans
cg00658016_ENSG00000235099	0.000214545	0.000451599	0.547466291	0.547466291	M1	Male	trans
cg27082921_PDE7B	0.000214545	0.000451599	-0.570455956	0.570455956	M1	Male	trans
cg01201054_HHATL	0.000214545	0.000451599	-0.479666981	0.479666981	M1	Male	trans
cg09214668_DAAM2	0.000214545	0.000451599	1.093387868	1.093387868	M1	Male	trans
cg09081941_RN7SL87P	0.000214546	0.000451599	-0.381598811	0.381598811	M1	Male	trans
cg04580768_TEK	0.000214546	0.000451599	-0.568685539	0.568685539	M1	Male	trans
cg04487202_RNA5SP177	0.000214548	0.000451601	-0.575360025	0.575360025	M1	Male	trans
cg15377174_ENSG00000228019	0.000214548	0.000451601	0.861668652	0.861668652	M1	Male	trans
cg06036476_RAET1K	0.000214548	0.000451601	0.504528755	0.504528755	M1	Male	trans
cg01665243_CPHL1P	0.000214549	0.000451601	0.710244619	0.710244619	M1	Male	trans
cg20067334_ENSG00000243150	0.00021455	0.000451601	0.519003427	0.519003427	M1	Male	trans
cg20540582_LGI3	0.00021455	0.000451601	-0.436500793	0.436500793	M1	Male	trans
cg09349128_MARK2P6	0.00021455	0.000451601	1.017666684	1.017666684	M1	Male	trans
cg11889058_ENSG00000236005	0.00021455	0.000451601	-0.664592255	0.664592255	M1	Male	trans
cg16444255_RNA5S3	0.000214551	0.000451602	-0.369949659	0.369949659	M1	Male	trans
cg00534626_PDLIM3	0.000214555	0.000451608	-0.68061485	0.68061485	M1	Male	trans
cg26613778_IQCF4P	0.000214555	0.000451608	-0.505065421	0.505065421	M1	Male	trans
cg20160035_LINC02344	0.000214555	0.000451609	-0.530291997	0.530291997	M1	Male	trans
cg14409406_TRPC1	0.000214556	0.000451609	-0.586481707	0.586481707	M1	Male	trans
cg03378057_RNU6-190P	0.000214557	0.00045161	-0.393010375	0.393010375	M1	Male	trans
cg06811119_ENSG00000213661	0.000214559	0.000451613	-0.289888598	0.289888598	M1	Male	trans
cg25588120_ALDH9A1	0.00021456	0.000451614	-0.298088972	0.298088972	M1	Male	trans
cg19757526_IGHV3-23	0.00021456	0.000451614	-0.641171419	0.641171419	M1	Male	trans
cg12012381_CCNJP2	0.000214561	0.000451614	0.646857201	0.646857201	M1	Male	trans
cg14193001_ENSG00000240729	0.000214561	0.000451614	-0.413783266	0.413783266	M1	Male	trans
cg05292018_GAPDHP27	0.000214562	0.000451615	-0.351235772	0.351235772	M1	Male	trans
cg16064295_CNBP	0.000214563	0.000451617	-0.646187116	0.646187116	M1	Male	trans
cg16919093_RPSAP44	0.000214564	0.000451617	-1.228801453	1.228801453	M1	Male	trans
cg07793432_PIAS4	0.000214564	0.000451617	0.585558329	0.585558329	M1	Male	trans
cg15487521_CDKL4	0.000214566	0.00045162	-0.567260282	0.567260282	M1	Male	trans
cg13384049_GCM2	0.000214571	0.00045163	0.549991971	0.549991971	M1	Male	trans
cg08229224_ZNF527	0.000214572	0.000451632	-0.441605073	0.441605073	M1	Male	trans
cg09186667_AADACL4	0.000214573	0.000451632	-0.483650355	0.483650355	M1	Male	trans
cg14267705_GAPDHP42	0.000214579	0.000451643	-0.760552029	0.760552029	M1	Male	trans
cg14790638_RNU6-1208P	0.00021458	0.000451644	-0.434229967	0.434229967	M1	Male	trans
cg11893511_ARHGEF5	0.00021458	0.000451644	-0.469567389	0.469567389	M1	Male	trans
cg16775224_THEMIS2	0.00021458	0.000451644	0.35212276	0.35212276	M1	Male	trans
cg07963816_SOX1	0.000214582	0.000451646	-0.355861339	0.355861339	M1	Male	trans
cg06623474_SRRM3	0.000214583	0.000451649	0.513065785	0.513065785	M1	Male	trans
cg07793432_XPOTP1	0.000214584	0.000451649	-0.728433666	0.728433666	M1	Male	trans
cg10997258_TBXA2R	0.000214584	0.000451649	-0.432869814	0.432869814	M1	Male	trans
cg11911060_TREM1	0.000214585	0.000451651	-0.43889031	0.43889031	M1	Male	trans
cg24413597_PIGS	0.000214588	0.000451655	0.405127005	0.405127005	M1	Male	trans
cg08012663_PCDHB1	0.000214589	0.000451657	-0.377498865	0.377498865	M1	Male	trans
cg06884304_NRG3	0.000214591	0.00045166	-0.566696356	0.566696356	M1	Male	trans
cg25164787_EIF4A1P1	0.000214591	0.00045166	-0.355600566	0.355600566	M1	Male	trans
cg04571903_SNRPEP9	0.000214592	0.000451661	-0.293128357	0.293128357	M1	Male	trans
cg14267705_NBEAL1	0.000214593	0.000451661	-0.76405695	0.76405695	M1	Male	trans
cg27599856_GMFBP1	0.000214594	0.000451661	-0.74804344	0.74804344	M1	Male	trans
cg14821409_RNU6-1140P	0.000214594	0.000451661	-0.28181292	0.28181292	M1	Male	trans
cg00999469_TTC23L	0.000214594	0.000451661	0.78008948	0.78008948	M1	Male	trans
cg08698198_XAGE3	0.000214594	0.000451661	-0.602859239	0.602859239	M1	Male	trans
cg08832851_HAPLN1	0.000214594	0.000451661	0.550099648	0.550099648	M1	Male	trans
cg04945651_ENSG00000213587	0.000214595	0.000451661	-0.627528445	0.627528445	M1	Male	trans
cg03397234_ENSG00000204814	0.000214596	0.000451662	0.618654855	0.618654855	M1	Male	trans
cg16889057_DEFT1P2	0.000214596	0.000451663	-0.654473004	0.654473004	M1	Male	trans
cg00912942_TMEFF1	0.000214597	0.000451664	-0.169146663	0.169146663	M1	Male	trans
cg04967129_ANAPC4	0.000214598	0.000451665	-0.629386005	0.629386005	M1	Male	trans
cg27112748_MTCO1P17	0.000214601	0.000451669	-0.35784463	0.35784463	M1	Male	trans
cg01952618_POTEH	0.000214602	0.000451671	-0.75139774	0.75139774	M1	Male	trans
cg05162523_ENSG00000234115	0.000214602	0.000451671	-0.709823234	0.709823234	M1	Male	trans
cg15712577_ENSG00000232124	0.000214603	0.000451671	-0.490825289	0.490825289	M1	Male	trans
cg09073539_SNX29	0.000214607	0.000451679	-0.608183908	0.608183908	M1	Male	trans
cg18805621_AKR1C5P	0.000214607	0.000451679	-0.892441609	0.892441609	M1	Male	trans
cg03480243_SLC10A7	0.000214609	0.000451682	-0.503475789	0.503475789	M1	Male	trans
cg20694425_INCENP	0.000214609	0.000451682	-0.43275398	0.43275398	M1	Male	trans
cg11263225_RCC2P7	0.000214612	0.000451688	-0.883268066	0.883268066	M1	Male	trans
cg20936529_MDFIC2	0.000214613	0.000451689	-0.425152478	0.425152478	M1	Male	trans
cg08690235_CYP2A13	0.000214614	0.000451689	-0.359593652	0.359593652	M1	Male	trans
cg16999170_C17orf75	0.000214614	0.000451689	-0.813829634	0.813829634	M1	Male	trans
cg04887104_CDX2	0.00021462	0.000451701	-0.437388481	0.437388481	M1	Male	trans
cg20090283_PLPPR1	0.000214623	0.000451705	0.490259194	0.490259194	M1	Male	trans
cg05969218_DCT	0.000214624	0.000451706	-0.387020198	0.387020198	M1	Male	trans
cg20289757_RN7SL255P	0.000214624	0.000451706	-0.958497619	0.958497619	M1	Male	trans
cg16255663_HPGDS	0.000214624	0.000451706	-0.511219073	0.511219073	M1	Male	trans
cg17120369_ITPRID1	0.000214627	0.00045171	0.572731189	0.572731189	M1	Male	trans
cg22253653_SEMA4D	0.000214627	0.00045171	-0.335050361	0.335050361	M1	Male	trans
cg22871801_ATG4B	0.000214627	0.00045171	0.594903992	0.594903992	M1	Male	trans
cg17627654_ENSG00000238295	0.000214632	0.000451718	0.474865985	0.474865985	M1	Male	trans
cg06042259_IGHG1	0.000214633	0.000451719	-0.722467452	0.722467452	M1	Male	trans
cg03012203_ENSG00000216516	0.000214633	0.00045172	-0.323434353	0.323434353	M1	Male	trans
cg06635371_ENSG00000237885	0.000214635	0.000451723	0.329714642	0.329714642	M1	Male	trans
cg16999170_ATP5F1B	0.000214637	0.000451726	-0.74170199	0.74170199	M1	Male	trans
cg27362525_RNU4-4P	0.000214638	0.000451726	0.639148145	0.639148145	M1	Male	trans
cg06180895_KCNK18	0.000214638	0.000451726	-0.792088455	0.792088455	M1	Male	trans
cg13696326_ITGAE	0.000214639	0.000451727	0.646907523	0.646907523	M1	Male	trans
cg20202013_RAB24	0.000214639	0.000451728	0.532856123	0.532856123	M1	Male	trans
cg20150659_ACOX2	0.00021464	0.000451728	-0.422255558	0.422255558	M1	Male	trans
cg09191854_GSTM5	0.000214641	0.000451729	-0.241491995	0.241491995	M1	Male	trans
cg17969084_LINC00243	0.000214641	0.000451729	0.560799533	0.560799533	M1	Male	trans
cg22168087_LGI2	0.000214642	0.00045173	0.679492287	0.679492287	M1	Male	trans
cg15215519_ENSG00000235099	0.000214643	0.00045173	-0.623258545	0.623258545	M1	Male	trans
cg05758100_CBLL2	0.000214645	0.000451734	-0.701920677	0.701920677	M1	Male	trans
cg16905126_MAGEA9	0.000214645	0.000451734	-0.77734256	0.77734256	M1	Male	trans
cg13229245_CSN1S1	0.000214646	0.000451735	0.366797867	0.366797867	M1	Male	trans
cg20369775_USP17L11	0.000214646	0.000451735	0.474738601	0.474738601	M1	Male	trans
cg01143454_Y_RNA	0.000214647	0.000451735	0.791572853	0.791572853	M1	Male	trans
cg05088433_CTAGE9	0.000214647	0.000451735	0.606870727	0.606870727	M1	Male	trans
cg17779085_RASA4CP	0.000214648	0.000451737	-1.550626878	1.550626878	M1	Male	trans
cg12612309_ENSG00000241269	0.00021465	0.00045174	0.631099567	0.631099567	M1	Male	trans
cg08990112_SELENOOLP	0.00021465	0.00045174	0.199411596	0.199411596	M1	Male	trans
cg07778064_SOX14	0.000214652	0.000451742	-0.893707373	0.893707373	M1	Male	trans
cg27268520_ENSG00000206028	0.000214652	0.000451742	0.363174349	0.363174349	M1	Male	trans
cg07850274_PPP1CB	0.000214654	0.000451743	-0.643003986	0.643003986	M1	Male	trans
cg21613549_DYNC2H1	0.000214655	0.000451744	-0.543208192	0.543208192	M1	Male	trans
cg22259797_ENSG00000213579	0.000214655	0.000451744	-0.430198021	0.430198021	M1	Male	trans
cg23296665_MPPED2	0.000214657	0.000451747	-0.39671155	0.39671155	M1	Male	trans
cg12877532_APOLD1	0.000214659	0.00045175	-0.673458844	0.673458844	M1	Male	trans
cg12897690_ACP5	0.000214659	0.00045175	-0.578312801	0.578312801	M1	Male	trans
cg01091514_MYPOP	0.000214659	0.00045175	0.50270289	0.50270289	M1	Male	trans
cg05099240_GRIK1-AS1	0.00021466	0.000451751	-0.449162443	0.449162443	M1	Male	trans
cg03978365_SNORD115-4	0.00021466	0.000451751	0.582726403	0.582726403	M1	Male	trans
cg12273284_ENSG00000234084	0.000214661	0.000451752	0.496885714	0.496885714	M1	Male	trans
cg02063485_DEFA3	0.000214663	0.000451755	-0.483959451	0.483959451	M1	Male	trans
cg03442350_CRH	0.000214664	0.000451756	0.575108798	0.575108798	M1	Male	trans
cg12623735_DNAJB12	0.000214665	0.000451757	0.607540061	0.607540061	M1	Male	trans
cg06635371_ENSG00000231912	0.000214665	0.000451757	0.406927037	0.406927037	M1	Male	trans
cg16478852_ARRDC2	0.000214666	0.000451758	-0.585472107	0.585472107	M1	Male	trans
cg06042259_IGHG4	0.000214667	0.00045176	-0.690838703	0.690838703	M1	Male	trans
cg02129159_ENSG00000230990	0.000214669	0.000451762	-0.793933539	0.793933539	M1	Male	trans
cg05360307_ENSG00000213777	0.00021467	0.000451763	-0.888605042	0.888605042	M1	Male	trans
cg26284196_CCDC169	0.00021467	0.000451763	-0.703080018	0.703080018	M1	Male	trans
cg04243292_CYTH4	0.00021467	0.000451763	-0.189695183	0.189695183	M1	Male	trans
cg07980166_RNU2-36P	0.000214672	0.000451765	-0.558999222	0.558999222	M1	Male	trans
cg04337937_PHEX	0.000214673	0.000451767	-0.581060978	0.581060978	M1	Male	trans
cg15217542_RN7SL40P	0.000214676	0.000451773	0.843743229	0.843743229	M1	Male	trans
cg07216948_VPS33B-DT	0.000214677	0.000451773	-0.673213295	0.673213295	M1	Male	trans
cg24289054_ADGRE2	0.000214678	0.000451774	-0.514281898	0.514281898	M1	Male	trans
cg06026616_OTOG	0.000214678	0.000451774	0.82414488	0.82414488	M1	Male	trans
cg02792740_KIAA0895	0.000214679	0.000451775	0.541932688	0.541932688	M1	Male	trans
cg09050837_ADAMTS12	0.00021468	0.000451775	0.636533535	0.636533535	M1	Male	trans
cg21075845_SNX18P2	0.00021468	0.000451775	-0.717939687	0.717939687	M1	Male	trans
cg15980277_RNU6-680P	0.00021468	0.000451775	-0.626274071	0.626274071	M1	Male	trans
cg02792740_RASA2	0.000214681	0.000451775	0.518650192	0.518650192	M1	Male	trans
cg24943459_MTCO1P20	0.000214684	0.000451781	-0.493814436	0.493814436	M1	Male	trans
cg13341982_LINC01168	0.000214684	0.000451781	-0.742615035	0.742615035	M1	Male	trans
cg07096305_TMLHE	0.000214685	0.000451782	0.510103463	0.510103463	M1	Male	trans
cg12925689_AGER	0.000214689	0.00045179	0.568656221	0.568656221	M1	Male	trans
cg05747874_DUSP2	0.000214689	0.00045179	1.177283372	1.177283372	M1	Male	trans
cg20313696_SCN5A	0.00021469	0.00045179	-0.291032824	0.291032824	M1	Male	trans
cg25699417_CXCL1	0.000214692	0.000451794	-0.587149726	0.587149726	M1	Male	trans
cg03655023_PDE4D	0.000214698	0.000451805	-0.491937477	0.491937477	M1	Male	trans
cg07330196_CDK19	0.000214699	0.000451806	-0.78170673	0.78170673	M1	Male	trans
cg14668447_ENSG00000227857	0.000214699	0.000451806	-0.740513917	0.740513917	M1	Male	trans
cg25481735_LRRC9	0.0002147	0.000451806	-0.927712815	0.927712815	M1	Male	trans
cg14267705_KNTC1	0.0002147	0.000451806	-0.745276363	0.745276363	M1	Male	trans
cg05207347_RNU6-407P	0.000214702	0.000451809	-0.391692935	0.391692935	M1	Male	trans
cg10946263_FAM66A	0.000214702	0.000451809	-0.876247282	0.876247282	M1	Male	trans
cg14046470_WARS2	0.000214703	0.00045181	-0.361145204	0.361145204	M1	Male	trans
cg17380533_LINC00326	0.000214703	0.00045181	-0.34361264	0.34361264	M1	Male	trans
cg20388707_ENSG00000228675	0.000214706	0.000451813	0.429418736	0.429418736	M1	Male	trans
cg03915648_EDNRA	0.000214706	0.000451813	0.648450661	0.648450661	M1	Male	trans
cg11086960_ZRANB2	0.000214706	0.000451813	-0.730197659	0.730197659	M1	Male	trans
cg10991855_CBX5P1	0.000214707	0.000451814	-0.455273168	0.455273168	M1	Male	trans
cg02072018_ENSG00000227189	0.000214708	0.000451816	0.69386335	0.69386335	M1	Male	trans
cg08877853_ENSG00000239739	0.00021471	0.000451819	-0.776489351	0.776489351	M1	Male	trans
cg16486690_S100A14	0.000214714	0.000451824	0.682385545	0.682385545	M1	Male	trans
cg01032946_ITIH5	0.000214714	0.000451824	-0.413695118	0.413695118	M1	Male	trans
cg12163800_SEC63	0.000214714	0.000451824	-2.377341783	2.377341783	M1	Male	trans
cg03655023_DPRXP1	0.000214714	0.000451824	-0.565092699	0.565092699	M1	Male	trans
cg20821566_ERMP1	0.000214716	0.000451827	-0.56892736	0.56892736	M1	Male	trans
cg23579481_FAM90A26	0.000214719	0.000451833	-0.896720129	0.896720129	M1	Male	trans
cg19408449_RPS3AP33	0.000214719	0.000451833	-0.31550106	0.31550106	M1	Male	trans
cg16726234_ENSG00000229305	0.000214721	0.000451835	-0.692377008	0.692377008	M1	Male	trans
cg14846514_H2BP6	0.000214722	0.000451837	-0.784539772	0.784539772	M1	Male	trans
cg18055007_ENSG00000234356	0.000214722	0.000451837	0.83905026	0.83905026	M1	Male	trans
cg08426938_FAM98A	0.000214724	0.00045184	-0.529041665	0.529041665	M1	Male	trans
cg11987751_ARHGEF35	0.000214725	0.000451841	-0.598209788	0.598209788	M1	Male	trans
cg17030243_CKMT1B	0.000214727	0.000451845	-0.474080511	0.474080511	M1	Male	trans
cg22172358_SMPD4BP	0.000214728	0.000451845	-0.606872511	0.606872511	M1	Male	trans
cg22168087_IGHJ6	0.000214728	0.000451846	0.69372561	0.69372561	M1	Male	trans
cg24024505_ENSG00000227851	0.000214729	0.000451846	-0.688998015	0.688998015	M1	Male	trans
cg25636922_ENSG00000232482	0.00021473	0.000451846	-0.500153976	0.500153976	M1	Male	trans
cg09802433_ENSG00000233908	0.00021473	0.000451847	-3.618286373	3.618286373	M1	Male	trans
cg05039666_RPL37P2	0.000214731	0.000451847	0.611442979	0.611442979	M1	Male	trans
cg00807877_ANXA2R	0.000214731	0.000451848	-0.400008672	0.400008672	M1	Male	trans
cg00592410_VDAC2P1	0.000214734	0.000451852	-0.694182575	0.694182575	M1	Male	trans
cg17331920_TBXA2R	0.000214734	0.000451852	-0.43423797	0.43423797	M1	Male	trans
cg22580346_LMX1A	0.000214736	0.000451855	-0.753180376	0.753180376	M1	Male	trans
cg03143591_SNORA22	0.000214737	0.000451855	-0.460133548	0.460133548	M1	Male	trans
cg21711368_C6orf99	0.000214737	0.000451855	0.874025476	0.874025476	M1	Male	trans
cg03859614_RPL29P11	0.000214737	0.000451855	-0.726548311	0.726548311	M1	Male	trans
cg06803261_ENSG00000237550	0.000214737	0.000451855	-0.440178407	0.440178407	M1	Male	trans
cg17304678_CMTM3	0.000214738	0.000451855	0.633544949	0.633544949	M1	Male	trans
cg26475818_CALM1P2	0.000214739	0.000451857	-0.754025229	0.754025229	M1	Male	trans
cg03549208_RABGAP1L-IT1	0.000214741	0.000451859	-0.58040787	0.58040787	M1	Male	trans
cg14409406_OPHN1	0.000214744	0.000451864	-0.572328861	0.572328861	M1	Male	trans
cg06825375_SPDYC	0.000214745	0.000451864	0.765159879	0.765159879	M1	Male	trans
cg24821680_OR4S1	0.000214745	0.000451864	-0.846487069	0.846487069	M1	Male	trans
cg04060288_UBE4A	0.000214745	0.000451864	-0.855951225	0.855951225	M1	Male	trans
cg08229224_TM2D1	0.000214745	0.000451864	-0.503601584	0.503601584	M1	Male	trans
cg24604127_IGKV3-11	0.000214745	0.000451864	-0.569982887	0.569982887	M1	Male	trans
cg17324671_PTCSC2	0.000214748	0.000451868	-0.479661537	0.479661537	M1	Male	trans
cg13899739_IGHV4-34	0.000214748	0.000451868	-0.762469618	0.762469618	M1	Male	trans
cg02340312_RCN1	0.000214749	0.000451868	-0.64309984	0.64309984	M1	Male	trans
cg20983125_MIR500A	0.000214749	0.000451868	-0.304110651	0.304110651	M1	Male	trans
cg09830308_TNFRSF19	0.000214751	0.000451871	0.42847342	0.42847342	M1	Male	trans
cg11563784_ENSG00000225112	0.000214753	0.000451875	-0.530377232	0.530377232	M1	Male	trans
cg14972576_RNU6-181P	0.000214755	0.000451879	0.77781056	0.77781056	M1	Male	trans
cg05091947_ENSG00000111788	0.000214757	0.000451882	-0.538856063	0.538856063	M1	Male	trans
cg04608916_KIF4B	0.000214758	0.000451884	-0.587239645	0.587239645	M1	Male	trans
cg12390516_ENSG00000223390	0.000214759	0.000451885	0.463626459	0.463626459	M1	Male	trans
cg12885203_GRHL3	0.00021476	0.000451887	0.503432195	0.503432195	M1	Male	trans
cg03273265_ABCB4	0.000214764	0.000451892	-0.684910946	0.684910946	M1	Male	trans
cg08574629_OR4F6	0.000214764	0.000451892	0.258351967	0.258351967	M1	Male	trans
cg08229224_SNHG31	0.000214764	0.000451892	-0.508555185	0.508555185	M1	Male	trans
cg22597706_FAM242D	0.000214767	0.000451897	-0.299761403	0.299761403	M1	Male	trans
cg04726019_ENSG00000226500	0.000214767	0.000451897	-0.501289044	0.501289044	M1	Male	trans
cg22714776_OBSCN	0.000214768	0.000451898	-0.447097563	0.447097563	M1	Male	trans
cg00212811_PRKCZ-AS1	0.000214768	0.000451898	0.678275825	0.678275825	M1	Male	trans
cg23309512_USP36	0.00021477	0.000451898	0.432578977	0.432578977	M1	Male	trans
cg14227773_SLC46A2	0.00021477	0.000451898	-0.619172659	0.619172659	M1	Male	trans
cg11559162_CPXM2	0.00021477	0.000451898	0.482134027	0.482134027	M1	Male	trans
cg21945639_MELTF-AS1	0.00021477	0.000451898	0.509569572	0.509569572	M1	Male	trans
cg05176068_CHIAP1	0.000214771	0.000451898	0.857963442	0.857963442	M1	Male	trans
cg05669210_ENSG00000232886	0.000214771	0.000451898	2.924159012	2.924159012	M1	Male	trans
cg22253653_RNA5SP435	0.000214771	0.000451898	-0.374845613	0.374845613	M1	Male	trans
cg19263847_RN7SKP65	0.000214772	0.000451899	-0.789892264	0.789892264	M1	Male	trans
cg14046470_NT5DC3	0.000214772	0.000451899	-0.328432	0.328432	M1	Male	trans
cg14409406_SLC25A17	0.000214773	0.0004519	-0.54002729	0.54002729	M1	Male	trans
cg15065591_RPL30P14	0.000214777	0.000451906	-0.551388706	0.551388706	M1	Male	trans
cg10478035_TNP2	0.000214777	0.000451906	-0.427275141	0.427275141	M1	Male	trans
cg24975986_ENSG00000226877	0.000214778	0.000451906	0.676621731	0.676621731	M1	Male	trans
cg07264993_RIOK2	0.000214778	0.000451906	-0.433514664	0.433514664	M1	Male	trans
cg09368836_ROBO3	0.000214779	0.000451906	-0.425770316	0.425770316	M1	Male	trans
cg19586889_TAFA4	0.000214779	0.000451906	-0.289092224	0.289092224	M1	Male	trans
cg04707531_LINC00676	0.00021478	0.000451906	0.450757815	0.450757815	M1	Male	trans
cg21856234_CLCA4	0.00021478	0.000451906	0.287846849	0.287846849	M1	Male	trans
cg05505459_MRPS31	0.00021478	0.000451906	-0.767480481	0.767480481	M1	Male	trans
cg05133155_SS18L2P1	0.000214781	0.000451908	-0.611746921	0.611746921	M1	Male	trans
cg07994735_ENSG00000234967	0.000214783	0.00045191	-0.505578068	0.505578068	M1	Male	trans
cg22150680_RPS15AP25	0.000214783	0.00045191	-0.730813529	0.730813529	M1	Male	trans
cg23289706_RNA5SP448	0.000214784	0.00045191	-0.931288998	0.931288998	M1	Male	trans
cg03958058_IGHJ6	0.000214784	0.00045191	-0.613949476	0.613949476	M1	Male	trans
cg22595097_OR5K1	0.000214784	0.00045191	-0.099289768	0.099289768	M1	Male	trans
cg16999170_ITGB1	0.000214785	0.000451912	-0.790684739	0.790684739	M1	Male	trans
cg05039538_RN7SL263P	0.000214787	0.000451915	0.521798854	0.521798854	M1	Male	trans
cg03348901_KLK12	0.000214788	0.000451915	0.278761942	0.278761942	M1	Male	trans
cg06803261_NPM1P37	0.000214789	0.000451915	-0.634998444	0.634998444	M1	Male	trans
cg11560603_NDUFA3	0.000214789	0.000451915	-0.804663434	0.804663434	M1	Male	trans
cg00377727_IRX4	0.000214789	0.000451916	-0.470203571	0.470203571	M1	Male	trans
cg16064295_CD59	0.000214793	0.000451922	-0.62155747	0.62155747	M1	Male	trans
cg27459981_CRISPLD1	0.000214793	0.000451922	0.484605612	0.484605612	M1	Male	trans
cg06320570_SNORD111	0.000214793	0.000451922	-1.095344362	1.095344362	M1	Male	trans
cg14182120_EPS15-AS1	0.000214795	0.000451924	-1.077426859	1.077426859	M1	Male	trans
cg02792740_RNLS	0.000214796	0.000451926	0.612602836	0.612602836	M1	Male	trans
cg17331920_SRRM3	0.000214797	0.000451926	-0.403656419	0.403656419	M1	Male	trans
cg14513900_ENSG00000230026	0.000214798	0.000451927	-0.419936888	0.419936888	M1	Male	trans
cg00909976_NPM1P39	0.0002148	0.000451931	0.219018197	0.219018197	M1	Male	trans
cg14550340_ENSG00000232680	0.0002148	0.000451931	-0.474325295	0.474325295	M1	Male	trans
cg11406388_SFRP5	0.000214805	0.00045194	0.514501464	0.514501464	M1	Male	trans
cg27204205_SLC16A12	0.000214808	0.000451945	-0.922001184	0.922001184	M1	Male	trans
cg13442200_MIR942	0.000214809	0.000451946	-0.598800149	0.598800149	M1	Male	trans
cg24114899_SLC17A1	0.000214814	0.000451957	-0.310586145	0.310586145	M1	Male	trans
cg17388638_OR52N4	0.000214815	0.000451958	-0.510090073	0.510090073	M1	Male	trans
cg17334266_LINC01410	0.000214816	0.000451959	-0.407199415	0.407199415	M1	Male	trans
cg05516051_MAP1LC3BP1	0.000214818	0.000451961	-0.613326459	0.613326459	M1	Male	trans
cg23083366_MIR571	0.000214818	0.000451961	0.561188609	0.561188609	M1	Male	trans
cg11423687_FAM171A2	0.000214818	0.000451961	-0.3572345	0.3572345	M1	Male	trans
cg11263225_ENSG00000226045	0.00021482	0.000451965	-0.735252275	0.735252275	M1	Male	trans
cg08818130_LEPR	0.000214822	0.000451968	-1.10742003	1.10742003	M1	Male	trans
cg20356147_SFRP5	0.000214825	0.000451973	-0.593710243	0.593710243	M1	Male	trans
cg27380499_OR7E25P	0.000214826	0.000451975	0.353867908	0.353867908	M1	Male	trans
cg13419774_NSUN7	0.000214827	0.000451976	-0.843349414	0.843349414	M1	Male	trans
cg24301930_BPIFB2	0.000214829	0.000451978	-0.713845884	0.713845884	M1	Male	trans
cg03165426_RPS26P13	0.000214831	0.000451982	-0.495527173	0.495527173	M1	Male	trans
cg26713012_TRBV10-2	0.000214831	0.000451982	0.330243559	0.330243559	M1	Male	trans
cg20451596_RNU1-98P	0.000214832	0.000451982	-1.085496697	1.085496697	M1	Male	trans
cg03165426_USP17L1	0.000214834	0.000451986	-0.646818192	0.646818192	M1	Male	trans
cg27650212_NUPR1	0.000214835	0.000451986	0.4996416	0.4996416	M1	Male	trans
cg04132177_MIR30A	0.000214835	0.000451986	-0.499905186	0.499905186	M1	Male	trans
cg21232401_ENSG00000213579	0.000214835	0.000451986	-0.439719013	0.439719013	M1	Male	trans
cg03038835_TRIM50	0.000214835	0.000451986	0.445326966	0.445326966	M1	Male	trans
cg05472380_GS1-600G8.3	0.000214841	0.000451995	-0.571898362	0.571898362	M1	Male	trans
cg17051704_PM20D2	0.000214841	0.000451995	0.562640892	0.562640892	M1	Male	trans
cg21258370_RN7SL209P	0.000214842	0.000451997	-0.603073854	0.603073854	M1	Male	trans
cg25633099_VMO1	0.000214842	0.000451997	-0.352597287	0.352597287	M1	Male	trans
cg19082069_TSNARE1	0.000214843	0.000451997	0.497145766	0.497145766	M1	Male	trans
cg18339359_SKP1P1	0.000214846	0.000452002	-0.881497055	0.881497055	M1	Male	trans
cg08158518_SCARNA18	0.000214851	0.000452012	-0.509250814	0.509250814	M1	Male	trans
cg01844751_RPS29P2	0.000214852	0.000452014	-0.479594407	0.479594407	M1	Male	trans
cg14409406_AGA	0.000214853	0.000452014	-0.594021254	0.594021254	M1	Male	trans
cg12140554_RNU6-159P	0.000214854	0.000452015	-0.654617529	0.654617529	M1	Male	trans
cg08160224_MPDZ	0.000214854	0.000452015	-0.528362266	0.528362266	M1	Male	trans
cg11056334_ZBTB25	0.000214857	0.000452022	-0.362575189	0.362575189	M1	Male	trans
cg05619116_IGLV3-16	0.000214859	0.000452024	0.706689872	0.706689872	M1	Male	trans
cg23903129_UNC13D	0.00021486	0.000452025	0.641227237	0.641227237	M1	Male	trans
cg16963484_OR7E25P	0.00021486	0.000452025	-0.338802482	0.338802482	M1	Male	trans
cg08740088_LINC01168	0.000214861	0.000452025	-0.831664602	0.831664602	M1	Male	trans
cg06634367_BPIFB2	0.000214863	0.00045203	-0.922315746	0.922315746	M1	Male	trans
cg03179052_PCF11	0.000214867	0.000452036	-1.272756998	1.272756998	M1	Male	trans
cg02953382_ENSG00000141979	0.000214867	0.000452036	0.818268513	0.818268513	M1	Male	trans
cg22052629_ETV1	0.000214868	0.000452037	-0.49993701	0.49993701	M1	Male	trans
cg22764591_EVPLL	0.000214869	0.000452039	0.389252822	0.389252822	M1	Male	trans
cg00686450_ENSG00000233760	0.00021487	0.00045204	-2.574538311	2.574538311	M1	Male	trans
cg09627057_UGT2B11	0.000214872	0.000452043	-0.422372848	0.422372848	M1	Male	trans
cg08285570_ZKSCAN8	0.000214872	0.000452043	-0.729223286	0.729223286	M1	Male	trans
cg01164221_LINC01640	0.000214875	0.000452047	-0.424318253	0.424318253	M1	Male	trans
cg07116010_TBATA	0.000214875	0.000452048	0.58822543	0.58822543	M1	Male	trans
cg22179430_S100P	0.000214876	0.000452048	0.601345271	0.601345271	M1	Male	trans
cg10956335_CHGB	0.000214877	0.000452048	-0.595989762	0.595989762	M1	Male	trans
cg09073539_BOLA3-AS1	0.000214877	0.000452048	-0.602567989	0.602567989	M1	Male	trans
cg17458253_CDRT15	0.000214878	0.000452048	0.527359091	0.527359091	M1	Male	trans
cg13121357_ENSG00000233494	0.000214878	0.000452048	-0.662867377	0.662867377	M1	Male	trans
cg01231417_DUOXA2	0.000214878	0.000452048	-0.511214127	0.511214127	M1	Male	trans
cg12938017_SLC5A4	0.00021488	0.000452051	0.542254101	0.542254101	M1	Male	trans
cg13797425_DCX	0.000214881	0.000452051	0.235097095	0.235097095	M1	Male	trans
cg12551233_RPL7AP53	0.000214881	0.000452052	-1.02385817	1.02385817	M1	Male	trans
cg05039666_CNOT4P1	0.000214882	0.000452052	1.014397414	1.014397414	M1	Male	trans
cg21346154_EGFR-AS1	0.000214884	0.000452056	-0.536551844	0.536551844	M1	Male	trans
cg07588569_MIR421	0.000214884	0.000452056	0.586071327	0.586071327	M1	Male	trans
cg12163800_ZNF14	0.000214885	0.000452057	-2.443803264	2.443803264	M1	Male	trans
cg19776984_RPS27AP8	0.000214886	0.000452057	-0.803620677	0.803620677	M1	Male	trans
cg23782583_IGLV3-21	0.000214888	0.000452061	-0.548534232	0.548534232	M1	Male	trans
cg16551849_PTMAP5	0.000214889	0.000452062	-0.430252367	0.430252367	M1	Male	trans
cg07320976_MARK4	0.000214889	0.000452063	-0.980330891	0.980330891	M1	Male	trans
cg12012381_RNY1P4	0.00021489	0.000452063	0.600219546	0.600219546	M1	Male	trans
cg10295807_IGHJ4	0.000214891	0.000452064	-0.523297681	0.523297681	M1	Male	trans
cg16913250_RPL32P34	0.000214892	0.000452066	0.481302812	0.481302812	M1	Male	trans
cg22253653_SETD1B	0.000214894	0.000452069	-0.386605441	0.386605441	M1	Male	trans
cg24432376_NEK2P4	0.000214895	0.000452069	-0.382798019	0.382798019	M1	Male	trans
cg20748012_MIR873	0.000214895	0.000452069	-0.378150439	0.378150439	M1	Male	trans
cg14732488_RAB32	0.000214897	0.000452073	-0.377251894	0.377251894	M1	Male	trans
cg04725041_FAM222A	0.000214898	0.000452074	0.557026601	0.557026601	M1	Male	trans
cg04001978_IGHV4-28	0.000214902	0.000452082	-0.80418873	0.80418873	M1	Male	trans
cg02567454_YWHAQP8	0.000214902	0.000452082	-0.627338275	0.627338275	M1	Male	trans
cg05298628_NPY	0.000214903	0.000452082	0.634091898	0.634091898	M1	Male	trans
cg08955483_TEX19	0.000214903	0.000452082	-0.408506145	0.408506145	M1	Male	trans
cg16570157_ENSG00000241881	0.000214904	0.000452082	0.607166581	0.607166581	M1	Male	trans
cg09981313_REN	0.000214905	0.000452082	-0.644484456	0.644484456	M1	Male	trans
cg22512208_UBTFL5	0.000214905	0.000452082	-0.620834943	0.620834943	M1	Male	trans
cg04479876_LEKR1	0.000214905	0.000452082	0.503915438	0.503915438	M1	Male	trans
cg26529963_IFIT2	0.00021491	0.000452087	-0.267578801	0.267578801	M1	Male	trans
cg03176698_ENSG00000227920	0.00021491	0.000452087	0.738619856	0.738619856	M1	Male	trans
cg13727383_SPRR1A	0.00021491	0.000452087	0.355230595	0.355230595	M1	Male	trans
cg16064295_ELMOD2	0.000214911	0.000452087	-0.728113462	0.728113462	M1	Male	trans
cg04702538_RN7SL128P	0.000214912	0.000452087	0.979147918	0.979147918	M1	Male	trans
cg00188095_SUCLA2P2	0.000214912	0.000452087	0.928611534	0.928611534	M1	Male	trans
cg19703425_SKAP2	0.000214913	0.000452087	-0.892859528	0.892859528	M1	Male	trans
cg02621636_ACBD6	0.000214914	0.000452087	0.394807838	0.394807838	M1	Male	trans
cg17971947_CDO1	0.000214914	0.000452087	-0.851373309	0.851373309	M1	Male	trans
cg01589960_FOS	0.000214914	0.000452087	-0.266113034	0.266113034	M1	Male	trans
cg11296759_RAB36	0.000214915	0.000452087	0.646067498	0.646067498	M1	Male	trans
cg03513472_ENSG00000224987	0.000214916	0.000452087	-0.455842235	0.455842235	M1	Male	trans
cg09272186_MAP3K5	0.000214916	0.000452087	1.192933284	1.192933284	M1	Male	trans
cg18693421_ENSG00000228543	0.000214916	0.000452087	0.483586507	0.483586507	M1	Male	trans
cg24635402_IFNA13	0.000214916	0.000452087	-0.427772829	0.427772829	M1	Male	trans
cg22005092_CPA4	0.000214917	0.000452087	0.38656975	0.38656975	M1	Male	trans
cg05498337_NPM1P11	0.000214918	0.000452087	-0.526847099	0.526847099	M1	Male	trans
cg20426932_ENSG00000227813	0.000214919	0.000452087	1.161570385	1.161570385	M1	Male	trans
cg08229103_MIR1226	0.000214922	0.000452087	0.710826967	0.710826967	M1	Male	trans
cg20742389_RPS15P9	0.000214922	0.000452087	-0.978362654	0.978362654	M1	Male	trans
cg02792740_HELZ	0.000214926	0.000452087	0.560080847	0.560080847	M1	Male	trans
cg05433258_KLK3	0.000214928	0.000452087	0.672871783	0.672871783	M1	Male	trans
cg03029993_HNRNPA3P4	0.000214928	0.000452087	-0.403394248	0.403394248	M1	Male	trans
cg12353589_NOX4	0.000214929	0.000452087	-0.605217201	0.605217201	M1	Male	trans
cg07216948_KRTAP19-1	0.000214929	0.000452087	-0.510320466	0.510320466	M1	Male	trans
cg07216948_SSX2	0.000214929	0.000452087	-0.094704806	0.094704806	M1	Male	trans
cg07216948_KLF17	0.000214929	0.000452087	-0.417106016	0.417106016	M1	Male	trans
cg07216948_YBX1P9	0.000214929	0.000452087	-0.720649435	0.720649435	M1	Male	trans
cg07216948_NPM1P51	0.000214929	0.000452087	-1.01537055	1.01537055	M1	Male	trans
cg07216948_RNU1-101P	0.000214929	0.000452087	-0.455438968	0.455438968	M1	Male	trans
cg07216948_DCAF4L2	0.000214929	0.000452087	-0.965412833	0.965412833	M1	Male	trans
cg07216948_SLC16A14P1	0.000214929	0.000452087	-0.910877937	0.910877937	M1	Male	trans
cg07216948_HSP90AB7P	0.000214929	0.000452087	-0.720649435	0.720649435	M1	Male	trans
cg07216948_CUBNP3	0.000214929	0.000452087	-0.306352107	0.306352107	M1	Male	trans
cg07216948_OR1S2	0.000214929	0.000452087	-0.417106016	0.417106016	M1	Male	trans
cg07216948_RPS4XP15	0.000214929	0.000452087	-1.01537055	1.01537055	M1	Male	trans
cg07216948_SNORD114-16	0.000214929	0.000452087	-1.01537055	1.01537055	M1	Male	trans
cg07216948_OR2Z1	0.000214929	0.000452087	-0.467069069	0.467069069	M1	Male	trans
cg07216948_MIR371A	0.000214929	0.000452087	-0.417106016	0.417106016	M1	Male	trans
cg07216948_SLC25A6P1	0.000214929	0.000452087	-0.590615716	0.590615716	M1	Male	trans
cg07216948_ENSG00000121388	0.000214929	0.000452087	-0.720649435	0.720649435	M1	Male	trans
cg07216948_SSX7	0.000214929	0.000452087	-0.611400076	0.611400076	M1	Male	trans
cg07216948_C1orf68	0.000214929	0.000452087	-0.46096802	0.46096802	M1	Male	trans
cg07216948_ENSG00000203971	0.000214929	0.000452087	-1.01537055	1.01537055	M1	Male	trans
cg07216948_ENSG00000219666	0.000214929	0.000452087	-0.720649435	0.720649435	M1	Male	trans
cg07216948_ENSG00000220556	0.000214929	0.000452087	-1.01537055	1.01537055	M1	Male	trans
cg07216948_ENSG00000226946	0.000214929	0.000452087	-1.01537055	1.01537055	M1	Male	trans
cg07216948_ENSG00000228095	0.000214929	0.000452087	-1.01537055	1.01537055	M1	Male	trans
cg07216948_ENSG00000228480	0.000214929	0.000452087	-1.01537055	1.01537055	M1	Male	trans
cg07216948_ENSG00000234811	0.000214929	0.000452087	-0.272962515	0.272962515	M1	Male	trans
cg07216948_PPIAP60	0.000214929	0.000452087	-0.340707627	0.340707627	M1	Male	trans
cg07216948_LINC00474	0.000214929	0.000452087	-0.513422014	0.513422014	M1	Male	trans
cg07216948_SSU72P6	0.000214929	0.000452087	-0.672834299	0.672834299	M1	Male	trans
cg12580503_RPS23P10	0.000214929	0.000452087	-0.460975464	0.460975464	M1	Male	trans
cg12898793_AGKP2	0.00021493	0.000452088	-0.743173344	0.743173344	M1	Male	trans
cg13289788_LINC01870	0.000214931	0.000452088	-0.724845736	0.724845736	M1	Male	trans
cg10991855_PKD2	0.000214931	0.000452088	-0.473384533	0.473384533	M1	Male	trans
cg00999469_SLC41A1	0.000214932	0.00045209	0.694947088	0.694947088	M1	Male	trans
cg24135923_CTHRC1	0.000214933	0.000452091	-0.568616314	0.568616314	M1	Male	trans
cg08897368_ENSG00000229791	0.000214933	0.000452091	-0.389971184	0.389971184	M1	Male	trans
cg08196217_SYCN	0.000214935	0.000452093	0.619404092	0.619404092	M1	Male	trans
cg02792740_AREL1	0.000214935	0.000452093	0.500961513	0.500961513	M1	Male	trans
cg07474672_RDH10	0.000214936	0.000452094	-0.530519978	0.530519978	M1	Male	trans
cg18592093_FOXA1	0.000214936	0.000452094	-0.779776041	0.779776041	M1	Male	trans
cg15533935_H1-7	0.00021494	0.000452101	0.710647547	0.710647547	M1	Male	trans
cg05889858_PLXND1	0.000214941	0.000452101	0.711406992	0.711406992	M1	Male	trans
cg11086960_ORC4	0.000214941	0.000452101	-0.67045043	0.67045043	M1	Male	trans
cg19466967_RNU6-1085P	0.000214941	0.000452101	-0.572571589	0.572571589	M1	Male	trans
cg04781796_NMUR2	0.000214941	0.000452101	-0.278407042	0.278407042	M1	Male	trans
cg22280068_ENSG00000229569	0.000214944	0.000452105	-0.637578862	0.637578862	M1	Male	trans
cg06376786_PDIA3P2	0.000214945	0.000452105	-1.334790285	1.334790285	M1	Male	trans
cg27663756_TRAJ57	0.000214945	0.000452105	-0.63289107	0.63289107	M1	Male	trans
cg15724534_TBXA2R	0.000214945	0.000452105	-0.447412673	0.447412673	M1	Male	trans
cg07604616_FCGR1A	0.000214946	0.000452106	-0.454161367	0.454161367	M1	Male	trans
cg00421369_RNA5SP119	0.000214949	0.00045211	0.922801776	0.922801776	M1	Male	trans
cg13172076_RBM11	0.000214949	0.00045211	-0.909551072	0.909551072	M1	Male	trans
cg00894477_SEMA6C	0.000214949	0.00045211	0.591297036	0.591297036	M1	Male	trans
cg11056334_C1orf21	0.000214949	0.00045211	-0.320084809	0.320084809	M1	Male	trans
cg14046470_CD59	0.00021495	0.00045211	-0.36207015	0.36207015	M1	Male	trans
cg26464626_GLMP	0.000214951	0.000452111	0.477513459	0.477513459	M1	Male	trans
cg17714581_RNU6-337P	0.000214952	0.000452113	-0.560061478	0.560061478	M1	Male	trans
cg03608583_ENSG00000228317	0.000214955	0.000452117	-0.470850229	0.470850229	M1	Male	trans
cg23617676_TBXA2R	0.000214955	0.000452117	0.632553621	0.632553621	M1	Male	trans
cg04621455_ENSG00000225172	0.000214956	0.000452117	-0.560132968	0.560132968	M1	Male	trans
cg20315554_LTBP4	0.000214956	0.000452117	-0.45370871	0.45370871	M1	Male	trans
cg17477995_LINC00467	0.000214956	0.000452117	-0.475054528	0.475054528	M1	Male	trans
cg07793432_LDHB	0.000214956	0.000452117	-0.661764986	0.661764986	M1	Male	trans
cg25040746_RPL37P2	0.000214957	0.000452117	-1.558353561	1.558353561	M1	Male	trans
cg21042265_SLC8B1	0.000214957	0.000452117	-0.48555577	0.48555577	M1	Male	trans
cg19754530_MMP8	0.000214958	0.000452118	-0.550093319	0.550093319	M1	Male	trans
cg13229245_ENSG00000225898	0.000214959	0.000452118	0.286645615	0.286645615	M1	Male	trans
cg14826752_PABPC1P8	0.000214959	0.000452119	-0.263896493	0.263896493	M1	Male	trans
cg21893210_MYL4	0.000214963	0.000452125	0.382594375	0.382594375	M1	Male	trans
cg16959364_SEMA6B	0.000214963	0.000452125	-0.908459842	0.908459842	M1	Male	trans
cg14409406_CHP1	0.000214964	0.000452126	-0.550091257	0.550091257	M1	Male	trans
cg02425558_TMEM225	0.000214965	0.000452128	-0.658963596	0.658963596	M1	Male	trans
cg09540676_KRT20	0.000214966	0.000452128	0.580425016	0.580425016	M1	Male	trans
cg27015302_CNOT3	0.000214966	0.000452128	-0.89323469	0.89323469	M1	Male	trans
cg24232693_TEX33	0.000214966	0.000452128	0.560685612	0.560685612	M1	Male	trans
cg24907862_TTYH1	0.000214967	0.000452129	0.361480696	0.361480696	M1	Male	trans
cg08894280_MXRA8	0.000214967	0.000452129	-1.159478051	1.159478051	M1	Male	trans
cg11889058_PODN	0.000214968	0.000452129	-0.381200331	0.381200331	M1	Male	trans
cg15251010_GPALPP1	0.000214969	0.000452129	-0.937855112	0.937855112	M1	Male	trans
cg07793432_CEP170	0.00021497	0.000452132	-0.663725786	0.663725786	M1	Male	trans
cg17324588_RNA5SP36	0.000214971	0.000452132	-0.86708398	0.86708398	M1	Male	trans
cg18100127_ENSG00000232825	0.000214972	0.000452132	-0.453854317	0.453854317	M1	Male	trans
cg02243157_TBXA2R	0.000214972	0.000452132	-0.4718623	0.4718623	M1	Male	trans
cg06110166_RPS15P5	0.000214972	0.000452132	0.454759573	0.454759573	M1	Male	trans
cg09128733_BTBD7P1	0.000214973	0.000452134	0.439178392	0.439178392	M1	Male	trans
cg17181840_GAS8-AS1	0.000214974	0.000452135	-0.743622716	0.743622716	M1	Male	trans
cg24544320_LINC01825	0.000214975	0.000452136	-0.647987258	0.647987258	M1	Male	trans
cg05620362_CXorf49	0.000214975	0.000452136	-0.424868948	0.424868948	M1	Male	trans
cg01710886_TNFSF18	0.000214976	0.000452136	0.646223288	0.646223288	M1	Male	trans
cg19010807_SLFN11	0.000214977	0.000452138	-0.652068879	0.652068879	M1	Male	trans
cg08533711_LRRTM1	0.000214978	0.00045214	-0.644367862	0.644367862	M1	Male	trans
cg07793432_ARL15	0.000214979	0.000452141	-0.680913472	0.680913472	M1	Male	trans
cg07264993_TMEM106B	0.00021498	0.000452141	-0.435802361	0.435802361	M1	Male	trans
cg16873130_RNU4-25P	0.000214982	0.000452144	-0.402109705	0.402109705	M1	Male	trans
cg03859313_RASL10A	0.000214982	0.000452144	1.393795033	1.393795033	M1	Male	trans
cg23070738_SNX2P2	0.000214982	0.000452144	-0.889620325	0.889620325	M1	Male	trans
cg02660271_TBC1D3P2	0.000214983	0.000452144	0.565268412	0.565268412	M1	Male	trans
cg22609539_HTR5A	0.000214983	0.000452144	-0.461069764	0.461069764	M1	Male	trans
cg17334266_LMNTD1	0.000214983	0.000452144	-0.455931776	0.455931776	M1	Male	trans
cg24133297_RASL10A	0.000214985	0.000452147	0.806341835	0.806341835	M1	Male	trans
cg20137750_TPD52L1	0.000214989	0.000452155	-0.373834715	0.373834715	M1	Male	trans
cg01507342_BANF2	0.000214991	0.000452157	0.534402654	0.534402654	M1	Male	trans
cg01827571_XPOTP1	0.000214997	0.000452168	-0.870055073	0.870055073	M1	Male	trans
cg25812123_EGR3	0.000214997	0.000452168	-0.438955068	0.438955068	M1	Male	trans
cg08426938_ATPSCKMT	0.000214997	0.000452168	-0.593927972	0.593927972	M1	Male	trans
cg26447841_CCL17	0.000215001	0.000452176	-0.603706417	0.603706417	M1	Male	trans
cg14646974_POU5F1	0.000215002	0.000452177	-0.575280958	0.575280958	M1	Male	trans
cg26015683_LRRC52-AS1	0.000215003	0.000452179	0.377909832	0.377909832	M1	Male	trans
cg07123865_PRKCQ	0.000215004	0.000452179	-0.525431401	0.525431401	M1	Male	trans
cg07150342_RN7SL273P	0.000215004	0.000452179	0.676875802	0.676875802	M1	Male	trans
cg06417478_RPL23AP38	0.000215005	0.000452179	0.61298204	0.61298204	M1	Male	trans
cg25502399_GRIA3	0.000215005	0.000452179	-0.937687361	0.937687361	M1	Male	trans
cg15712577_PARVG	0.000215007	0.000452182	-0.280298274	0.280298274	M1	Male	trans
cg14409406_METAP1	0.000215008	0.000452183	-0.569582017	0.569582017	M1	Male	trans
cg03870497_ENSG00000225647	0.000215008	0.000452184	0.824552284	0.824552284	M1	Male	trans
cg19828049_KRTAP5-4	0.000215009	0.000452184	0.513441447	0.513441447	M1	Male	trans
cg03608583_LINC02812	0.000215014	0.000452193	-0.436731267	0.436731267	M1	Male	trans
cg09483607_PIAS2	0.000215017	0.000452199	-0.594164689	0.594164689	M1	Male	trans
cg22664298_NEFHP1	0.000215018	0.000452201	0.490983888	0.490983888	M1	Male	trans
cg11056334_DDI2	0.00021502	0.000452203	-0.350651352	0.350651352	M1	Male	trans
cg16936906_DEFB124	0.000215021	0.000452203	-0.848370149	0.848370149	M1	Male	trans
cg21730334_STOML3	0.000215021	0.000452203	-0.574274226	0.574274226	M1	Male	trans
cg18452169_ENSG00000224149	0.000215022	0.000452203	-1.130774439	1.130774439	M1	Male	trans
cg18452169_MTCO1P51	0.000215022	0.000452203	-0.946175846	0.946175846	M1	Male	trans
cg18452169_ENSG00000236356	0.000215022	0.000452203	-0.946175846	0.946175846	M1	Male	trans
cg18452169_ENSG00000224525	0.000215022	0.000452203	-1.217224979	1.217224979	M1	Male	trans
cg15672365_APOA2	0.000215024	0.000452205	-0.592327138	0.592327138	M1	Male	trans
cg12395926_PAF1	0.000215024	0.000452205	0.560318355	0.560318355	M1	Male	trans
cg14691266_HAPLN1	0.000215025	0.000452205	0.556867543	0.556867543	M1	Male	trans
cg02478793_TAFA4	0.000215025	0.000452205	-0.199157059	0.199157059	M1	Male	trans
cg20205188_ENSG00000223732	0.000215025	0.000452205	-0.610847185	0.610847185	M1	Male	trans
cg25669593_LINC01123	0.000215026	0.000452205	-0.700966316	0.700966316	M1	Male	trans
cg25838060_RPL5P9	0.000215027	0.000452206	-0.474977808	0.474977808	M1	Male	trans
cg14203970_VPS26BP1	0.000215027	0.000452206	-1.29887535	1.29887535	M1	Male	trans
cg24605553_ENSG00000234913	0.000215027	0.000452206	0.695868875	0.695868875	M1	Male	trans
cg20447730_ENSG00000239350	0.000215029	0.000452209	-0.384763146	0.384763146	M1	Male	trans
cg00160618_ADAMTS12	0.00021503	0.000452209	-0.684959332	0.684959332	M1	Male	trans
cg10780890_ENSG00000228404	0.000215032	0.000452212	0.408306575	0.408306575	M1	Male	trans
cg08426938_CWC15	0.000215032	0.000452212	-0.486457539	0.486457539	M1	Male	trans
cg10801331_ENSG00000228667	0.000215034	0.000452216	-1.641356423	1.641356423	M1	Male	trans
cg19913815_U8	0.000215035	0.000452216	-0.334772874	0.334772874	M1	Male	trans
cg21032074_CDO1	0.000215035	0.000452216	-1.032788897	1.032788897	M1	Male	trans
cg18871215_ENSG00000235546	0.000215036	0.000452218	0.462222932	0.462222932	M1	Male	trans
cg12612309_CLSTN2	0.000215037	0.000452219	-0.332492309	0.332492309	M1	Male	trans
cg09176727_PTGER3	0.000215037	0.000452219	-0.515643844	0.515643844	M1	Male	trans
cg17382990_ENSG00000234941	0.000215039	0.000452222	-0.639368187	0.639368187	M1	Male	trans
cg20630363_RNU6-767P	0.00021504	0.000452223	0.500188862	0.500188862	M1	Male	trans
cg05214548_CNTNAP2	0.000215042	0.000452226	0.486985641	0.486985641	M1	Male	trans
cg14624992_ENSG00000226594	0.000215044	0.000452229	-0.878552958	0.878552958	M1	Male	trans
cg25316336_ENSG00000225551	0.000215044	0.000452229	0.7493289	0.7493289	M1	Male	trans
cg16080420_HLA-DQB1	0.000215045	0.000452229	0.580815306	0.580815306	M1	Male	trans
cg21494722_LTBR	0.000215045	0.000452229	0.575739074	0.575739074	M1	Male	trans
cg14409406_CARD16	0.000215045	0.000452229	-0.49188205	0.49188205	M1	Male	trans
cg15074728_CHRDL1	0.000215045	0.000452229	-0.276877481	0.276877481	M1	Male	trans
cg12938017_RNU6-545P	0.000215047	0.000452232	0.464329505	0.464329505	M1	Male	trans
cg16115454_HAND2-AS1	0.000215048	0.000452232	-0.559602304	0.559602304	M1	Male	trans
cg03448754_MUC21	0.000215048	0.000452232	-0.652557371	0.652557371	M1	Male	trans
cg07601093_MACIR	0.000215048	0.000452232	0.802120151	0.802120151	M1	Male	trans
cg20821566_STT3B	0.00021505	0.000452233	-0.565479452	0.565479452	M1	Male	trans
cg19193854_ENSG00000229699	0.00021505	0.000452233	-0.485802308	0.485802308	M1	Male	trans
cg20821566_EML3	0.00021505	0.000452233	0.491920893	0.491920893	M1	Male	trans
cg19985056_PTGFR	0.000215051	0.000452233	0.424964562	0.424964562	M1	Male	trans
cg12717664_ENSG00000239670	0.000215051	0.000452233	-0.529879485	0.529879485	M1	Male	trans
cg06955954_ARHGAP15	0.000215052	0.000452235	-0.622426238	0.622426238	M1	Male	trans
cg24736412_CD300LG	0.000215053	0.000452235	0.723670705	0.723670705	M1	Male	trans
cg07414422_TULP3	0.000215055	0.00045224	0.494019454	0.494019454	M1	Male	trans
cg07994735_RPL23AP14	0.000215056	0.000452241	-0.54108667	0.54108667	M1	Male	trans
cg08160224_SFXN5	0.000215057	0.000452241	0.577379515	0.577379515	M1	Male	trans
cg06502685_MTCO2P29	0.000215057	0.000452241	-0.397559151	0.397559151	M1	Male	trans
cg12163800_RPL6P27	0.000215058	0.000452243	-2.335069613	2.335069613	M1	Male	trans
cg07596643_RNY4P36	0.000215059	0.000452244	0.367087252	0.367087252	M1	Male	trans
cg05387905_PF4	0.00021506	0.000452244	-0.380126119	0.380126119	M1	Male	trans
cg12422539_ENSG00000227224	0.00021506	0.000452244	-0.934543798	0.934543798	M1	Male	trans
cg21368462_LINC01206	0.000215061	0.000452244	-0.742546193	0.742546193	M1	Male	trans
cg17477995_B3GNT5	0.000215061	0.000452244	-0.456211731	0.456211731	M1	Male	trans
cg15471398_FABP4	0.000215063	0.000452247	-0.759414992	0.759414992	M1	Male	trans
cg15018132_ENSG00000223728	0.000215064	0.000452249	-0.529540308	0.529540308	M1	Male	trans
cg27245817_ZNF572	0.000215064	0.000452249	-0.650928879	0.650928879	M1	Male	trans
cg26162150_ENSG00000213851	0.000215065	0.00045225	2.414469688	2.414469688	M1	Male	trans
cg14276286_ADRA1A	0.000215065	0.00045225	-1.011643443	1.011643443	M1	Male	trans
cg07984380_UNKL	0.000215067	0.000452251	-0.440474122	0.440474122	M1	Male	trans
cg04665049_ENSG00000231951	0.000215067	0.000452251	-0.502348693	0.502348693	M1	Male	trans
cg19592252_OR5AK2	0.000215068	0.000452252	-0.940927706	0.940927706	M1	Male	trans
cg24130945_FZD9	0.000215069	0.000452253	-0.204331942	0.204331942	M1	Male	trans
cg17051704_MMEL1	0.000215069	0.000452253	-0.529776814	0.529776814	M1	Male	trans
cg07793432_ZNF397	0.000215069	0.000452253	-0.675733376	0.675733376	M1	Male	trans
cg20898725_RNF212	0.00021507	0.000452253	0.775031821	0.775031821	M1	Male	trans
cg25861660_MTCP1	0.000215071	0.000452253	-0.59286968	0.59286968	M1	Male	trans
cg23151860_SFT2D1	0.000215071	0.000452253	0.877805204	0.877805204	M1	Male	trans
cg06295676_REN	0.000215071	0.000452253	-0.447210474	0.447210474	M1	Male	trans
cg14620839_Y_RNA	0.000215071	0.000452253	0.576156429	0.576156429	M1	Male	trans
cg12623735_TBC1D2	0.000215072	0.000452253	0.568118316	0.568118316	M1	Male	trans
cg02792740_SERAC1	0.000215074	0.000452258	0.542527759	0.542527759	M1	Male	trans
cg16143544_MST1L	0.000215078	0.000452265	-0.384322807	0.384322807	M1	Male	trans
cg08795713_LINC01880	0.000215079	0.000452266	-0.413654647	0.413654647	M1	Male	trans
cg06502685_NUP42	0.00021508	0.000452267	-0.439661814	0.439661814	M1	Male	trans
cg13339009_ZNF750	0.000215081	0.000452269	0.353447806	0.353447806	M1	Male	trans
cg24711324_ENSG00000228216	0.000215083	0.000452272	-0.376830171	0.376830171	M1	Male	trans
cg01451277_GNAI2P2	0.000215084	0.000452274	-0.783397013	0.783397013	M1	Male	trans
cg15251010_TLR1	0.000215085	0.000452275	-0.717168758	0.717168758	M1	Male	trans
cg16072777_NPY5R	0.000215086	0.000452277	0.511580698	0.511580698	M1	Male	trans
cg11258452_ANKRD26P2	0.000215087	0.000452277	-0.64923201	0.64923201	M1	Male	trans
cg25755851_ENSG00000235578	0.000215088	0.000452279	1.207202479	1.207202479	M1	Male	trans
cg27513510_ENSG00000237409	0.000215089	0.00045228	-0.779795972	0.779795972	M1	Male	trans
cg12163800_ZNF800	0.000215094	0.00045229	-2.458863409	2.458863409	M1	Male	trans
cg19323951_RNU6-112P	0.000215102	0.000452305	0.229514286	0.229514286	M1	Male	trans
cg11868136_TTF2	0.000215104	0.000452307	-0.375737935	0.375737935	M1	Male	trans
cg03188000_GLRA4	0.000215104	0.000452308	0.709333621	0.709333621	M1	Male	trans
cg02792740_ZNF268	0.000215105	0.000452308	0.556593619	0.556593619	M1	Male	trans
cg17259183_CDC45	0.000215107	0.000452312	0.282784398	0.282784398	M1	Male	trans
cg25168653_PRORSD1P	0.000215107	0.000452312	0.484649371	0.484649371	M1	Male	trans
cg03206304_ENSG00000234500	0.000215108	0.000452312	-0.715733854	0.715733854	M1	Male	trans
cg16092347_ENSG00000242611	0.000215109	0.000452312	-0.724159645	0.724159645	M1	Male	trans
cg20821566_DOCK7	0.000215109	0.000452312	-0.587894439	0.587894439	M1	Male	trans
cg24413826_NSMCE3	0.00021511	0.000452314	0.521138054	0.521138054	M1	Male	trans
cg24728770_RNU6-74P	0.000215111	0.000452314	-0.390395875	0.390395875	M1	Male	trans
cg09257734_ENSG00000230987	0.000215111	0.000452315	-0.433425351	0.433425351	M1	Male	trans
cg15833940_CEACAM21	0.000215114	0.00045232	0.449637926	0.449637926	M1	Male	trans
cg00557704_AR	0.000215116	0.00045232	-0.663221284	0.663221284	M1	Male	trans
cg12475546_ENSG00000243122	0.000215116	0.00045232	1.003586401	1.003586401	M1	Male	trans
cg10854295_RNA5S3	0.000215116	0.00045232	-1.21177004	1.21177004	M1	Male	trans
cg21613549_RASSF9	0.000215116	0.00045232	-0.630686746	0.630686746	M1	Male	trans
cg03015358_VSIG4	0.000215116	0.00045232	0.799878652	0.799878652	M1	Male	trans
cg07474672_EIF1AXP1	0.000215117	0.00045232	-0.563186048	0.563186048	M1	Male	trans
cg03423038_KIF1C-AS1	0.000215117	0.00045232	0.51845449	0.51845449	M1	Male	trans
cg06050784_GNG11	0.000215118	0.000452321	-0.485827867	0.485827867	M1	Male	trans
cg17030243_CICP5	0.000215121	0.000452328	-0.60514598	0.60514598	M1	Male	trans
cg03324099_LINC02031	0.000215124	0.000452333	0.733227003	0.733227003	M1	Male	trans
cg08229224_GSPT1	0.000215125	0.000452333	-0.451049423	0.451049423	M1	Male	trans
cg11086960_PRPS2	0.000215125	0.000452334	-0.659351998	0.659351998	M1	Male	trans
cg22804805_LINC02785	0.000215126	0.000452335	-0.69685185	0.69685185	M1	Male	trans
cg03038245_LINC00211	0.00021513	0.000452341	-0.599868873	0.599868873	M1	Male	trans
cg08229224_RRM2B	0.00021513	0.000452342	-0.416790831	0.416790831	M1	Male	trans
cg09607298_RN7SL8P	0.000215132	0.000452342	-0.587569769	0.587569769	M1	Male	trans
cg14562619_IMPDH2	0.000215132	0.000452342	-0.490729348	0.490729348	M1	Male	trans
cg07264993_RPP14	0.000215132	0.000452342	-0.401557386	0.401557386	M1	Male	trans
cg12607106_NOS1	0.000215132	0.000452342	-0.829545367	0.829545367	M1	Male	trans
cg16105569_SAG	0.000215133	0.000452342	-0.943248177	0.943248177	M1	Male	trans
cg26512142_LNCPRESS1	0.000215133	0.000452342	3.06497605	3.06497605	M1	Male	trans
cg09221605_LRRC37A14P	0.000215133	0.000452342	-0.616725464	0.616725464	M1	Male	trans
cg12026466_ENSG00000231100	0.000215134	0.000452343	0.989966701	0.989966701	M1	Male	trans
cg16999170_ST7	0.000215135	0.000452345	-0.776533572	0.776533572	M1	Male	trans
cg14753740_ENSG00000233633	0.000215136	0.000452345	0.386645398	0.386645398	M1	Male	trans
cg00637791_NDNF	0.000215137	0.000452347	-0.585632877	0.585632877	M1	Male	trans
cg16143544_CCDC42	0.000215137	0.000452347	-0.329469919	0.329469919	M1	Male	trans
cg05360307_RNA5SP453	0.00021514	0.00045235	-0.513756888	0.513756888	M1	Male	trans
cg14198352_U3	0.000215141	0.00045235	-0.765192313	0.765192313	M1	Male	trans
cg19754530_ABCA12	0.000215141	0.00045235	-0.788847906	0.788847906	M1	Male	trans
cg09997590_OR3A3	0.000215141	0.00045235	-0.328465499	0.328465499	M1	Male	trans
cg26681770_FGFR3	0.000215141	0.00045235	-0.369086823	0.369086823	M1	Male	trans
cg25164787_RNU6-815P	0.000215142	0.000452351	-0.439646897	0.439646897	M1	Male	trans
cg20470643_ENSG00000225200	0.000215143	0.000452351	-0.591701776	0.591701776	M1	Male	trans
cg07264993_ZRANB2-AS2	0.000215143	0.000452351	-0.446158802	0.446158802	M1	Male	trans
cg11552287_RPL3L	0.000215146	0.000452357	-0.748951029	0.748951029	M1	Male	trans
cg07096305_PCNX4	0.000215147	0.000452358	0.508432858	0.508432858	M1	Male	trans
cg08894280_MYRF	0.000215148	0.00045236	-1.257325701	1.257325701	M1	Male	trans
cg04548815_ZFHX2	0.000215149	0.000452362	0.725330012	0.725330012	M1	Male	trans
cg08229224_FUNDC2	0.00021515	0.000452362	-0.430693052	0.430693052	M1	Male	trans
cg18931888_ENSG00000241409	0.000215151	0.000452363	-0.541160143	0.541160143	M1	Male	trans
cg13419774_TMEM218	0.000215151	0.000452363	-0.841715149	0.841715149	M1	Male	trans
cg16815625_ENSG00000111788	0.000215151	0.000452363	-0.548485942	0.548485942	M1	Male	trans
cg07601093_CRY1	0.000215152	0.000452363	0.80124276	0.80124276	M1	Male	trans
cg20821566_CUL5	0.000215153	0.000452365	-0.563641712	0.563641712	M1	Male	trans
cg16913250_Metazoa_SRP	0.000215155	0.000452367	0.312226475	0.312226475	M1	Male	trans
cg08328441_SP3P	0.000215155	0.000452367	-0.805008978	0.805008978	M1	Male	trans
cg06103624_CFAP221	0.000215155	0.000452367	-0.504921554	0.504921554	M1	Male	trans
cg24166966_MED28P3	0.000215157	0.00045237	-0.805584641	0.805584641	M1	Male	trans
cg10009194_LINC01690	0.000215159	0.000452371	-0.19652519	0.19652519	M1	Male	trans
cg16661266_RNA5SP375	0.000215159	0.000452371	-0.49616648	0.49616648	M1	Male	trans
cg16216905_EDN2	0.00021516	0.000452372	-1.029425215	1.029425215	M1	Male	trans
cg08825286_ENSG00000225884	0.00021516	0.000452373	-0.799271173	0.799271173	M1	Male	trans
cg16542473_CDC25B	0.000215161	0.000452374	0.595452963	0.595452963	M1	Male	trans
cg18754417_UBA7	0.000215165	0.00045238	-0.619878823	0.619878823	M1	Male	trans
cg10363118_LINC02651	0.000215165	0.00045238	-0.731892272	0.731892272	M1	Male	trans
cg21101883_SNORD116-24	0.000215165	0.00045238	-0.540408162	0.540408162	M1	Male	trans
cg22714776_ENSG00000166104	0.000215166	0.000452381	-0.414425689	0.414425689	M1	Male	trans
cg07170932_ENSG00000233648	0.000215168	0.000452384	-0.481624483	0.481624483	M1	Male	trans
cg18094693_NGFR	0.000215169	0.000452384	-0.837738447	0.837738447	M1	Male	trans
cg16326777_PPEF1-AS1	0.000215169	0.000452384	-0.703014317	0.703014317	M1	Male	trans
cg10723869_DNAJC18	0.000215169	0.000452384	-0.39943769	0.39943769	M1	Male	trans
cg11056334_ZMYM2	0.00021517	0.000452385	-0.370079191	0.370079191	M1	Male	trans
cg09833720_CSTA	0.000215171	0.000452386	-0.253408957	0.253408957	M1	Male	trans
cg06502685_ENSG00000241179	0.000215172	0.000452387	-0.41010643	0.41010643	M1	Male	trans
cg02202923_RNU6-42P	0.000215172	0.000452387	0.614482304	0.614482304	M1	Male	trans
cg13226232_MIR199A1	0.000215173	0.000452388	0.581561505	0.581561505	M1	Male	trans
cg23378546_PI3	0.000215176	0.000452394	0.470430255	0.470430255	M1	Male	trans
cg23906454_SVOPL	0.000215177	0.000452394	-0.549546552	0.549546552	M1	Male	trans
cg08089041_HCFC2P1	0.000215177	0.000452394	0.770604862	0.770604862	M1	Male	trans
cg26015683_LTB	0.000215177	0.000452394	0.314403607	0.314403607	M1	Male	trans
cg04142998_ENSG00000223786	0.000215178	0.000452395	-0.76125528	0.76125528	M1	Male	trans
cg27245817_EIF2AK3-DT	0.000215179	0.000452396	-0.727372454	0.727372454	M1	Male	trans
cg16310808_MTNR1A	0.000215182	0.000452401	-0.386231809	0.386231809	M1	Male	trans
cg09855735_MFFP3	0.000215184	0.000452405	-0.397029857	0.397029857	M1	Male	trans
cg04774563_RHOV	0.000215185	0.000452405	-0.333207415	0.333207415	M1	Male	trans
cg16961420_ENSG00000237268	0.000215186	0.000452407	0.806200471	0.806200471	M1	Male	trans
cg00134973_UGT1A8	0.000215188	0.00045241	-0.652512793	0.652512793	M1	Male	trans
cg06752779_SLC16A12	0.000215188	0.00045241	-0.503018399	0.503018399	M1	Male	trans
cg10095247_PSCA	0.000215191	0.000452415	-0.497908242	0.497908242	M1	Male	trans
cg05997357_CSPG4	0.000215191	0.000452415	0.67396538	0.67396538	M1	Male	trans
cg04307776_ENSG00000205236	0.000215193	0.000452417	0.517889276	0.517889276	M1	Male	trans
cg14994777_ANKRD45	0.000215193	0.000452417	-0.617461854	0.617461854	M1	Male	trans
cg15067619_S100A16	0.000215193	0.000452417	-0.648666255	0.648666255	M1	Male	trans
cg20045882_ILF3	0.000215194	0.000452418	0.498877168	0.498877168	M1	Male	trans
cg08229224_CD38	0.000215196	0.00045242	-0.444131179	0.444131179	M1	Male	trans
cg23183144_NKX2-1	0.000215196	0.000452421	-0.842010907	0.842010907	M1	Male	trans
cg02679674_ENSG00000231476	0.000215197	0.000452421	-0.618155367	0.618155367	M1	Male	trans
cg14378564_ENSG00000235099	0.000215197	0.000452421	0.729242836	0.729242836	M1	Male	trans
cg12916118_NCF4-AS1	0.000215198	0.000452421	-0.583890053	0.583890053	M1	Male	trans
cg07235343_RNU6-1112P	0.000215198	0.000452421	-0.593609503	0.593609503	M1	Male	trans
cg14094375_KRT18P28	0.0002152	0.000452424	-0.600332756	0.600332756	M1	Male	trans
cg13410674_LINC02530	0.0002152	0.000452424	-0.464884154	0.464884154	M1	Male	trans
cg02432981_KCNJ1	0.000215202	0.000452426	0.343808439	0.343808439	M1	Male	trans
cg20968717_SNORD115-6	0.000215202	0.000452426	-0.219908242	0.219908242	M1	Male	trans
cg02492704_IAPP	0.000215202	0.000452426	-0.321364384	0.321364384	M1	Male	trans
cg16870958_ENSG00000232627	0.000215203	0.000452426	-0.729502409	0.729502409	M1	Male	trans
cg15625495_RPL23AP67	0.000215203	0.000452427	0.616293459	0.616293459	M1	Male	trans
cg08590401_CD300LB	0.000215205	0.000452429	-0.322129231	0.322129231	M1	Male	trans
cg03476252_RNU2-23P	0.000215206	0.00045243	-0.690334168	0.690334168	M1	Male	trans
cg22052629_F2RL1	0.000215207	0.000452433	-0.542447934	0.542447934	M1	Male	trans
cg06884304_SNORD56	0.000215208	0.000452433	-0.557499317	0.557499317	M1	Male	trans
cg23404528_RNF144B	0.000215209	0.000452433	0.528017513	0.528017513	M1	Male	trans
cg07254630_IGHG2	0.000215209	0.000452433	-0.288846749	0.288846749	M1	Male	trans
cg26147668_LINC00308	0.00021521	0.000452433	0.987440501	0.987440501	M1	Male	trans
cg03273265_LINC01388	0.00021521	0.000452433	-0.5408422	0.5408422	M1	Male	trans
cg18941079_VAV3-AS1	0.00021521	0.000452433	-0.952399907	0.952399907	M1	Male	trans
cg26150096_LETM1	0.000215212	0.000452436	0.627976052	0.627976052	M1	Male	trans
cg04354301_CCKBR	0.000215213	0.000452439	-0.580045736	0.580045736	M1	Male	trans
cg15446032_RNY4P16	0.000215214	0.00045244	-1.051657341	1.051657341	M1	Male	trans
cg07601093_GAPVD1	0.000215216	0.000452442	0.895838947	0.895838947	M1	Male	trans
cg17406354_RN7SKP3	0.000215219	0.000452449	-1.093195754	1.093195754	M1	Male	trans
cg13401386_TERT	0.00021522	0.000452449	-0.530437934	0.530437934	M1	Male	trans
cg08229224_NUCKS1P1	0.000215221	0.000452451	-0.569093365	0.569093365	M1	Male	trans
cg25311637_ALAS2	0.000215223	0.000452454	0.355774616	0.355774616	M1	Male	trans
cg11171466_MSH6	0.000215225	0.000452457	-0.617009676	0.617009676	M1	Male	trans
cg07729440_SCEL-AS1	0.000215226	0.000452457	-0.385154221	0.385154221	M1	Male	trans
cg06640991_NBPF1	0.000215226	0.000452457	0.685472652	0.685472652	M1	Male	trans
cg10499042_PTPN23	0.000215227	0.000452459	-0.669044924	0.669044924	M1	Male	trans
cg19432198_HNRNPA1P39	0.00021523	0.000452463	-0.465527954	0.465527954	M1	Male	trans
cg20866389_ARHGAP22	0.00021523	0.000452463	-0.751967786	0.751967786	M1	Male	trans
cg09064754_YAP1P1	0.000215231	0.000452464	0.36836523	0.36836523	M1	Male	trans
cg10141352_LINC01681	0.000215231	0.000452464	-0.570738639	0.570738639	M1	Male	trans
cg04126584_RNF222	0.000215232	0.000452465	-0.50680907	0.50680907	M1	Male	trans
cg09807356_RNU6-1339P	0.000215234	0.000452468	-0.594750007	0.594750007	M1	Male	trans
cg04767204_LINC01442	0.000215239	0.000452477	-0.82260857	0.82260857	M1	Male	trans
cg26550235_HNRNPA1P29	0.00021524	0.000452478	0.192848744	0.192848744	M1	Male	trans
cg08877853_TMEM82	0.00021524	0.000452478	-0.697167672	0.697167672	M1	Male	trans
cg11950994_DMRTC2	0.000215241	0.00045248	0.549327462	0.549327462	M1	Male	trans
cg17324671_LINC00336	0.000215242	0.000452481	-0.523346453	0.523346453	M1	Male	trans
cg03655023_ZNF30	0.000215243	0.000452483	-0.53455664	0.53455664	M1	Male	trans
cg26662578_RN7SL169P	0.000215246	0.000452487	-0.952916697	0.952916697	M1	Male	trans
cg19825437_SLC25A47	0.000215249	0.000452494	-0.584023201	0.584023201	M1	Male	trans
cg08382137_FAM9C	0.00021525	0.000452495	0.492445569	0.492445569	M1	Male	trans
cg11393185_ENSG00000230149	0.000215252	0.000452497	0.514131621	0.514131621	M1	Male	trans
cg07601093_HIKESHI	0.000215253	0.000452498	0.858017015	0.858017015	M1	Male	trans
cg01610685_SLC26A9	0.000215253	0.000452498	1.572882086	1.572882086	M1	Male	trans
cg10413009_LHFPL3-AS1	0.000215254	0.000452498	-0.454429182	0.454429182	M1	Male	trans
cg26975587_LPAR3	0.000215254	0.000452498	-0.593157736	0.593157736	M1	Male	trans
cg11882358_SNORA47	0.000215254	0.000452498	-0.764021197	0.764021197	M1	Male	trans
cg14780957_RPL30P14	0.000215255	0.000452498	-0.604523523	0.604523523	M1	Male	trans
cg22656247_FAM74A1	0.000215255	0.000452499	-1.277948731	1.277948731	M1	Male	trans
cg14446103_MIR196A1	0.000215256	0.000452499	-0.628346288	0.628346288	M1	Male	trans
cg22791879_PLEKHM1	0.000215258	0.000452504	-0.447106012	0.447106012	M1	Male	trans
cg20016068_ENSG00000228981	0.000215262	0.000452511	-0.522492267	0.522492267	M1	Male	trans
cg00096742_ENSG00000236372	0.000215264	0.000452513	-1.152758174	1.152758174	M1	Male	trans
cg19574514_MAP1B	0.000215265	0.000452513	-0.535675907	0.535675907	M1	Male	trans
cg16841727_OR6Y1	0.000215265	0.000452513	-0.119771095	0.119771095	M1	Male	trans
cg17537853_ENSG00000233645	0.000215265	0.000452513	-0.588213543	0.588213543	M1	Male	trans
cg09197509_EGFR-AS1	0.000215265	0.000452513	-0.526555768	0.526555768	M1	Male	trans
cg17110599_MIR141	0.000215265	0.000452513	-0.685658509	0.685658509	M1	Male	trans
cg10552603_ENSG00000233258	0.000215266	0.000452513	-0.572528979	0.572528979	M1	Male	trans
cg19432243_ENSG00000230741	0.00021527	0.000452521	-0.522073174	0.522073174	M1	Male	trans
cg07326620_TBXA2R	0.00021527	0.000452521	-0.419628134	0.419628134	M1	Male	trans
cg24051234_CCDC146	0.000215272	0.000452523	-1.023484132	1.023484132	M1	Male	trans
cg11444278_RN7SKP173	0.000215272	0.000452523	0.478789043	0.478789043	M1	Male	trans
cg12474980_MIR181A1	0.000215272	0.000452523	-1.150301518	1.150301518	M1	Male	trans
cg27170947_LINC02181	0.000215275	0.000452527	0.332580275	0.332580275	M1	Male	trans
cg20821566_BMI1	0.000215275	0.000452527	-0.537068432	0.537068432	M1	Male	trans
cg21237749_LINC02082	0.000215276	0.000452527	-0.937592187	0.937592187	M1	Male	trans
cg08941533_ZNF658B	0.000215276	0.000452527	-0.915632271	0.915632271	M1	Male	trans
cg06481168_IGKV1-6	0.000215278	0.00045253	0.655133909	0.655133909	M1	Male	trans
cg03958058_FAF1-AS1	0.000215278	0.00045253	-0.439981954	0.439981954	M1	Male	trans
cg05795077_ELAPOR1	0.00021528	0.000452532	-0.715657141	0.715657141	M1	Male	trans
cg11208229_GPAT2	0.000215281	0.000452533	-0.549369322	0.549369322	M1	Male	trans
cg06619035_KCNH4	0.000215281	0.000452533	-0.464867305	0.464867305	M1	Male	trans
cg00168193_RFPL3	0.000215283	0.000452535	-0.647092924	0.647092924	M1	Male	trans
cg22871253_EGFR-AS1	0.000215283	0.000452535	0.598117631	0.598117631	M1	Male	trans
cg14732488_FBXO32	0.000215284	0.000452535	-0.39046665	0.39046665	M1	Male	trans
cg26205842_F9	0.000215284	0.000452535	-0.654705152	0.654705152	M1	Male	trans
cg04142998_SNX19P1	0.000215286	0.000452539	-0.791522433	0.791522433	M1	Male	trans
cg20260904_ENSG00000235858	0.000215286	0.000452539	0.517910896	0.517910896	M1	Male	trans
cg06042259_IGLV9-49	0.000215287	0.000452539	-0.715328432	0.715328432	M1	Male	trans
cg01148039_FGFR3P1	0.000215287	0.000452539	-0.600238158	0.600238158	M1	Male	trans
cg12845678_CPSF4	0.000215288	0.000452539	0.583504905	0.583504905	M1	Male	trans
cg05826762_PCDH8	0.000215289	0.000452539	-0.189089179	0.189089179	M1	Male	trans
cg00819121_OR7E109P	0.000215289	0.000452539	-0.559640078	0.559640078	M1	Male	trans
cg05518022_NLRP7P1	0.00021529	0.000452539	0.585840444	0.585840444	M1	Male	trans
cg07814260_TWIST1	0.000215291	0.000452539	0.377453458	0.377453458	M1	Male	trans
cg18830118_MCCD1	0.000215292	0.000452539	0.666872548	0.666872548	M1	Male	trans
cg18693421_TLR4	0.000215293	0.000452539	0.247036752	0.247036752	M1	Male	trans
cg20836283_LOXL4	0.000215293	0.000452539	0.502085535	0.502085535	M1	Male	trans
cg07096305_INSIG2	0.000215294	0.000452539	0.494958416	0.494958416	M1	Male	trans
cg24105096_LECT2	0.000215294	0.000452539	0.651170934	0.651170934	M1	Male	trans
cg03179052_RORB	0.000215296	0.000452539	-0.894904135	0.894904135	M1	Male	trans
cg19306357_ACSL3-AS1	0.000215297	0.000452539	0.525894187	0.525894187	M1	Male	trans
cg04539165_RNU5A-2P	0.000215297	0.000452539	-0.64012552	0.64012552	M1	Male	trans
cg15251010_SNRPE	0.000215301	0.000452539	-0.798613232	0.798613232	M1	Male	trans
cg16547180_TRBV7-3	0.000215301	0.000452539	1.240358077	1.240358077	M1	Male	trans
cg10095954_LOXL4	0.000215301	0.000452539	0.419878708	0.419878708	M1	Male	trans
cg04272684_R3HDML	0.000215302	0.000452539	-0.946917371	0.946917371	M1	Male	trans
cg27455098_RNU6-112P	0.000215302	0.000452539	-0.326396277	0.326396277	M1	Male	trans
cg08832851_CD300LG	0.000215302	0.000452539	0.650236219	0.650236219	M1	Male	trans
cg26031613_MIR646	0.000215303	0.000452539	1.049581307	1.049581307	M1	Male	trans
cg16936906_DAW1	0.000215304	0.000452539	-1.069367306	1.069367306	M1	Male	trans
cg20447730_DEFB107B	0.000215305	0.000452539	-0.352155942	0.352155942	M1	Male	trans
cg20447730_DEFB107A	0.000215305	0.000452539	-0.172176975	0.172176975	M1	Male	trans
cg20447730_RN7SKP32	0.000215305	0.000452539	-0.237842765	0.237842765	M1	Male	trans
cg20447730_LINC01345	0.000215305	0.000452539	-0.348857136	0.348857136	M1	Male	trans
cg20447730_LINC01672	0.000215305	0.000452539	-0.785107989	0.785107989	M1	Male	trans
cg20447730_RNU1-32P	0.000215305	0.000452539	-0.456677729	0.456677729	M1	Male	trans
cg20447730_RPS12P10	0.000215305	0.000452539	-0.396989773	0.396989773	M1	Male	trans
cg20447730_RPL13AP	0.000215305	0.000452539	-0.456677729	0.456677729	M1	Male	trans
cg20447730_MTND1P20	0.000215305	0.000452539	-0.193128557	0.193128557	M1	Male	trans
cg20447730_NTM-IT	0.000215305	0.000452539	-0.557222807	0.557222807	M1	Male	trans
cg20447730_OR4F13P	0.000215305	0.000452539	-0.396989773	0.396989773	M1	Male	trans
cg20447730_RN7SL70P	0.000215305	0.000452539	-0.456677729	0.456677729	M1	Male	trans
cg20447730_KRTAP20-2	0.000215305	0.000452539	-0.37651062	0.37651062	M1	Male	trans
cg20447730_ENSG00000212377	0.000215305	0.000452539	-0.785107989	0.785107989	M1	Male	trans
cg20447730_ASS1P6	0.000215305	0.000452539	-0.785107989	0.785107989	M1	Male	trans
cg20447730_ENSG00000217178	0.000215305	0.000452539	-0.785107989	0.785107989	M1	Male	trans
cg20447730_ENSG00000224136	0.000215305	0.000452539	-0.440036131	0.440036131	M1	Male	trans
cg20447730_ENSG00000224700	0.000215305	0.000452539	-0.62783066	0.62783066	M1	Male	trans
cg20447730_ENSG00000231931	0.000215305	0.000452539	-0.785107989	0.785107989	M1	Male	trans
cg20447730_ENSG00000232172	0.000215305	0.000452539	-0.092340798	0.092340798	M1	Male	trans
cg20447730_ENSG00000233193	0.000215305	0.000452539	-0.557222807	0.557222807	M1	Male	trans
cg20447730_ENSG00000235581	0.000215305	0.000452539	-0.557222807	0.557222807	M1	Male	trans
cg20447730_ENSG00000237377	0.000215305	0.000452539	-0.557222807	0.557222807	M1	Male	trans
cg20447730_ENSG00000237439	0.000215305	0.000452539	-0.785107989	0.785107989	M1	Male	trans
cg20447730_ENSG00000241105	0.000215305	0.000452539	-0.557222807	0.557222807	M1	Male	trans
cg04307318_C6orf15	0.000215306	0.00045254	-0.423504082	0.423504082	M1	Male	trans
cg19703425_ADIPOR1P1	0.000215306	0.00045254	-0.839059161	0.839059161	M1	Male	trans
cg04523729_LEXM	0.000215307	0.00045254	-0.541112003	0.541112003	M1	Male	trans
cg13127920_HMGN2P7	0.000215312	0.000452547	-0.625424271	0.625424271	M1	Male	trans
cg12217804_NUPR2	0.000215312	0.000452547	-0.675389924	0.675389924	M1	Male	trans
cg16064295_SP4	0.000215312	0.000452547	-0.711490163	0.711490163	M1	Male	trans
cg06530081_CNTNAP3	0.000215313	0.000452547	-0.614693831	0.614693831	M1	Male	trans
cg04116297_RPL26P20	0.000215315	0.000452547	-0.40609086	0.40609086	M1	Male	trans
cg04272684_ENSG00000226423	0.000215316	0.000452547	-0.745049414	0.745049414	M1	Male	trans
cg19787727_PLAC9	0.000215316	0.000452547	0.899655814	0.899655814	M1	Male	trans
cg19704554_MTND6P24	0.000215319	0.000452547	-0.609220508	0.609220508	M1	Male	trans
cg19704554_LINC01788	0.000215319	0.000452547	-0.534334286	0.534334286	M1	Male	trans
cg19704554_REG1CP	0.000215319	0.000452547	-0.918613039	0.918613039	M1	Male	trans
cg19704554_MTND5P27	0.000215319	0.000452547	-0.918613039	0.918613039	M1	Male	trans
cg19704554_SLC6A18	0.000215319	0.000452547	-0.918613039	0.918613039	M1	Male	trans
cg19704554_KRT18P42	0.000215319	0.000452547	-0.887183886	0.887183886	M1	Male	trans
cg19704554_RN7SKP231	0.000215319	0.000452547	-0.651976726	0.651976726	M1	Male	trans
cg19704554_PCDH9-AS1	0.000215319	0.000452547	-0.651976726	0.651976726	M1	Male	trans
cg19704554_MIR509-2	0.000215319	0.000452547	-0.918613039	0.918613039	M1	Male	trans
cg19704554_MIR509-3	0.000215319	0.000452547	-0.918613039	0.918613039	M1	Male	trans
cg19704554_TRIM51GP	0.000215319	0.000452547	-0.918613039	0.918613039	M1	Male	trans
cg19704554_D21S2088E	0.000215319	0.000452547	-0.918613039	0.918613039	M1	Male	trans
cg19704554_ENSG00000237555	0.000215319	0.000452547	-0.918613039	0.918613039	M1	Male	trans
cg19704554_ENSG00000237699	0.000215319	0.000452547	-0.82407782	0.82407782	M1	Male	trans
cg19704554_RNU6-95P	0.000215319	0.000452547	-0.91756971	0.91756971	M1	Male	trans
cg24728770_RAB25	0.000215321	0.000452549	0.39663178	0.39663178	M1	Male	trans
cg23203918_FCGR2B	0.000215321	0.000452549	-0.613750634	0.613750634	M1	Male	trans
cg03422016_ENSG00000199474	0.000215321	0.000452549	-0.806415615	0.806415615	M1	Male	trans
cg16064295_SLC25A51	0.000215323	0.000452552	-0.658728998	0.658728998	M1	Male	trans
cg09987517_VIL1	0.000215324	0.000452553	-0.579274344	0.579274344	M1	Male	trans
cg14790739_MIR1289-2	0.000215325	0.000452555	-0.906610231	0.906610231	M1	Male	trans
cg18941079_TDRD5	0.000215326	0.000452555	-0.639846918	0.639846918	M1	Male	trans
cg09993718_CLU	0.000215327	0.000452557	0.491198194	0.491198194	M1	Male	trans
cg11056334_PSMG2	0.000215327	0.000452557	-0.343416985	0.343416985	M1	Male	trans
cg06531701_RNU6-203P	0.000215329	0.000452559	0.599133626	0.599133626	M1	Male	trans
cg15486116_LINC00328-2P	0.000215329	0.00045256	0.387940167	0.387940167	M1	Male	trans
cg25951256_ENSG00000235672	0.00021533	0.00045256	-0.708729157	0.708729157	M1	Male	trans
cg12372163_MTNR1A	0.000215331	0.00045256	-0.491394223	0.491394223	M1	Male	trans
cg01764107_SRSF2P1	0.000215331	0.00045256	-0.640947192	0.640947192	M1	Male	trans
cg09272186_FGFR2	0.000215331	0.00045256	1.290364183	1.290364183	M1	Male	trans
cg10499042_CHCHD2P6	0.000215332	0.000452561	-0.70185615	0.70185615	M1	Male	trans
cg24856383_TRPC5	0.000215332	0.000452561	1.099547651	1.099547651	M1	Male	trans
cg15545624_ENSG00000236665	0.000215333	0.000452562	0.446439347	0.446439347	M1	Male	trans
cg19740643_ACTBP7	0.000215333	0.000452562	-0.716674324	0.716674324	M1	Male	trans
cg17952679_KRTAP5-8	0.000215336	0.000452567	-0.649544724	0.649544724	M1	Male	trans
cg14409406_CYP51A1P2	0.000215337	0.000452568	-0.582843942	0.582843942	M1	Male	trans
cg00109781_LINC02620	0.000215338	0.000452569	-0.629182404	0.629182404	M1	Male	trans
cg00614959_SNX18P13	0.00021534	0.000452571	-0.447770132	0.447770132	M1	Male	trans
cg11086960_PHTF2	0.00021534	0.000452571	-0.719903475	0.719903475	M1	Male	trans
cg16248390_MESP1	0.00021534	0.000452571	0.798193437	0.798193437	M1	Male	trans
cg23151860_SLITRK6	0.000215341	0.000452571	0.869434146	0.869434146	M1	Male	trans
cg12522870_GSTM5P1	0.000215341	0.000452572	-0.699119948	0.699119948	M1	Male	trans
cg12206571_ENSG00000233850	0.000215342	0.000452572	-0.411258027	0.411258027	M1	Male	trans
cg07295550_RPS29P17	0.000215342	0.000452572	-0.473676789	0.473676789	M1	Male	trans
cg12589350_TRBVA	0.000215343	0.000452573	-0.279429512	0.279429512	M1	Male	trans
cg24711324_SRGAP2B	0.000215346	0.000452579	-0.581240743	0.581240743	M1	Male	trans
cg14424070_RPL14P6	0.000215348	0.000452583	0.648389096	0.648389096	M1	Male	trans
cg09483607_FASTKD5	0.000215349	0.000452584	-0.548000375	0.548000375	M1	Male	trans
cg24981283_ENSG00000235431	0.000215352	0.000452588	0.584145756	0.584145756	M1	Male	trans
cg14772439_RNU6-167P	0.000215353	0.00045259	0.461094584	0.461094584	M1	Male	trans
cg03549208_LLPHP3	0.000215355	0.000452594	-0.607394123	0.607394123	M1	Male	trans
cg02736583_MEIS1-AS2	0.000215356	0.000452595	0.657519515	0.657519515	M1	Male	trans
cg11911060_C21orf58	0.000215356	0.000452595	-0.568841274	0.568841274	M1	Male	trans
cg24926052_NANOGP9	0.000215359	0.0004526	1.053100132	1.053100132	M1	Male	trans
cg01418749_POGLUT2	0.000215361	0.000452602	-0.46824425	0.46824425	M1	Male	trans
cg27025738_CICP5	0.000215361	0.000452602	-0.623105924	0.623105924	M1	Male	trans
cg26624021_SYCN	0.000215364	0.000452606	-0.47393281	0.47393281	M1	Male	trans
cg08569786_H1-7	0.000215365	0.000452606	0.519342389	0.519342389	M1	Male	trans
cg04508044_CLEC4D	0.000215365	0.000452606	0.595421647	0.595421647	M1	Male	trans
cg17553854_ANPEP	0.000215366	0.000452608	-0.541961527	0.541961527	M1	Male	trans
cg09578729_ADAD1	0.000215367	0.000452608	-0.871688688	0.871688688	M1	Male	trans
cg02939263_ID3	0.000215367	0.000452608	0.699193251	0.699193251	M1	Male	trans
cg16550656_ADAMTS12	0.000215368	0.00045261	0.572649291	0.572649291	M1	Male	trans
cg24399122_ENSG00000234504	0.000215369	0.000452611	-0.512873376	0.512873376	M1	Male	trans
cg08229224_CNOT6	0.000215369	0.000452611	-0.465715441	0.465715441	M1	Male	trans
cg11067224_GOLGA2P6	0.00021537	0.000452611	-0.347485186	0.347485186	M1	Male	trans
cg07793432_STRIT1	0.00021537	0.000452611	-0.674640506	0.674640506	M1	Male	trans
cg24282141_FAM240C	0.000215371	0.000452613	0.943598146	0.943598146	M1	Male	trans
cg09073539_KLLN	0.000215373	0.000452614	-0.591465855	0.591465855	M1	Male	trans
cg12074474_GSTA6P	0.000215373	0.000452614	-1.074109758	1.074109758	M1	Male	trans
cg11390842_ENSG00000213560	0.000215374	0.000452615	-0.504190334	0.504190334	M1	Male	trans
cg03655023_PNRC2	0.000215374	0.000452615	-0.550579267	0.550579267	M1	Male	trans
cg17451457_GUCY1A1	0.000215376	0.000452618	-0.623967662	0.623967662	M1	Male	trans
cg06234966_RPSAP7	0.000215379	0.000452621	-0.537700207	0.537700207	M1	Male	trans
cg02768760_ENSG00000233565	0.000215379	0.000452621	-1.223502721	1.223502721	M1	Male	trans
cg11047442_ACSM4	0.000215379	0.000452621	-0.017658077	0.017658077	M1	Male	trans
cg24755562_OR7E91P	0.00021538	0.000452622	-0.619367826	0.619367826	M1	Male	trans
cg14086691_ENSG00000234446	0.00021538	0.000452622	-0.760233318	0.760233318	M1	Male	trans
cg22646760_CD81-AS1	0.00021538	0.000452622	0.517085446	0.517085446	M1	Male	trans
cg18343923_H19	0.000215383	0.000452627	-0.400898938	0.400898938	M1	Male	trans
cg04492287_SSBL4P	0.000215385	0.000452629	0.736046068	0.736046068	M1	Male	trans
cg25861660_TRHDE	0.000215385	0.000452629	-0.504010344	0.504010344	M1	Male	trans
cg09575750_ELMOD1	0.000215386	0.00045263	-0.379122384	0.379122384	M1	Male	trans
cg10251456_ENSG00000213304	0.000215388	0.000452633	-0.54234694	0.54234694	M1	Male	trans
cg16653703_DDX4	0.000215388	0.000452634	-0.396060696	0.396060696	M1	Male	trans
cg18821139_ART2P	0.00021539	0.000452636	-1.06106806	1.06106806	M1	Male	trans
cg18771537_Y_RNA	0.000215395	0.000452645	0.463043443	0.463043443	M1	Male	trans
cg25983677_RNU4-85P	0.000215396	0.000452648	0.399928369	0.399928369	M1	Male	trans
cg14046470_FILIP1	0.000215399	0.000452654	-0.373704583	0.373704583	M1	Male	trans
cg01655577_RNU6-146P	0.000215401	0.000452656	-0.484914269	0.484914269	M1	Male	trans
cg03935072_RPS3AP39	0.000215403	0.000452661	-0.480828932	0.480828932	M1	Male	trans
cg11868136_STT3B	0.000215406	0.000452666	-0.376360121	0.376360121	M1	Male	trans
cg26202427_TRAPPC13P1	0.000215407	0.000452666	0.750115788	0.750115788	M1	Male	trans
cg16773502_ENSG00000229312	0.000215409	0.00045267	-1.034619851	1.034619851	M1	Male	trans
cg12121080_RN7SL752P	0.000215415	0.000452682	-0.580857645	0.580857645	M1	Male	trans
cg15810304_RPL35AP34	0.000215417	0.000452686	-0.911389464	0.911389464	M1	Male	trans
cg08939021_PMP22	0.000215419	0.000452689	0.466019886	0.466019886	M1	Male	trans
cg14710552_NR4A3	0.00021542	0.000452689	0.337831527	0.337831527	M1	Male	trans
cg16999170_UBLCP1	0.000215422	0.000452692	-0.772970467	0.772970467	M1	Male	trans
cg18452169_RNU6-884P	0.000215422	0.000452693	-0.799716455	0.799716455	M1	Male	trans
cg15588585_SNX29	0.000215424	0.000452696	-1.011616869	1.011616869	M1	Male	trans
cg22007578_FOXR2	0.000215427	0.000452699	0.632908746	0.632908746	M1	Male	trans
cg02792740_CDC42SE1	0.000215427	0.000452699	0.423143851	0.423143851	M1	Male	trans
cg16156113_CELF2-AS1	0.000215427	0.000452699	-0.313923595	0.313923595	M1	Male	trans
cg00129847_PRSS38	0.000215428	0.000452699	-2.350545104	2.350545104	M1	Male	trans
cg26459473_MLANA	0.000215428	0.000452699	-0.258445297	0.258445297	M1	Male	trans
cg12129912_RNU1-22P	0.000215433	0.000452708	0.876695738	0.876695738	M1	Male	trans
cg24525967_ENSG00000232121	0.000215433	0.000452708	-0.51756373	0.51756373	M1	Male	trans
cg27459981_PSMD10	0.000215433	0.000452708	0.456017683	0.456017683	M1	Male	trans
cg13566468_FLJ31104	0.000215434	0.000452708	-0.516267002	0.516267002	M1	Male	trans
cg20055392_CELA1	0.000215435	0.000452708	-0.295624109	0.295624109	M1	Male	trans
cg06302718_ENSG00000242814	0.000215435	0.000452708	-0.326858927	0.326858927	M1	Male	trans
cg06307166_RPS17P7	0.000215435	0.000452708	-0.726723017	0.726723017	M1	Male	trans
cg13058623_ISLR2	0.000215436	0.000452708	0.511729109	0.511729109	M1	Male	trans
cg06747314_PNMA3	0.000215436	0.000452708	-0.297605586	0.297605586	M1	Male	trans
cg07793432_CEP57L1	0.000215436	0.000452708	-0.727036394	0.727036394	M1	Male	trans
cg21689511_FGF11	0.000215437	0.000452709	0.680096434	0.680096434	M1	Male	trans
cg26191313_ANK1	0.000215438	0.000452712	0.537739857	0.537739857	M1	Male	trans
cg08324397_MAP3K6	0.000215439	0.000452713	-0.490414589	0.490414589	M1	Male	trans
cg03524173_LINC02692	0.000215448	0.000452731	-0.526838375	0.526838375	M1	Male	trans
cg23291158_RNU6-640P	0.000215449	0.000452731	-0.602780985	0.602780985	M1	Male	trans
cg14313932_GNB4	0.000215449	0.000452731	-0.401632225	0.401632225	M1	Male	trans
cg06338987_RORB	0.000215449	0.000452731	-0.466855132	0.466855132	M1	Male	trans
cg02340312_TPBG	0.000215451	0.000452733	-0.528681968	0.528681968	M1	Male	trans
cg21543103_HK2	0.000215451	0.000452733	-0.625274439	0.625274439	M1	Male	trans
cg04962480_IL9	0.000215451	0.000452733	0.445212524	0.445212524	M1	Male	trans
cg16255663_ENSG00000228366	0.000215452	0.000452733	-0.41282397	0.41282397	M1	Male	trans
cg04000274_HMGN2P48	0.000215453	0.000452734	-1.187737637	1.187737637	M1	Male	trans
cg09073539_CHD4	0.000215454	0.000452737	-0.57336707	0.57336707	M1	Male	trans
cg14296394_LPL	0.000215455	0.000452737	-0.775891632	0.775891632	M1	Male	trans
cg19082069_PSMD3	0.000215455	0.000452737	0.521046566	0.521046566	M1	Male	trans
cg25268357_ENSG00000225952	0.000215458	0.000452741	0.711422929	0.711422929	M1	Male	trans
cg20388329_EGFEM1P	0.000215458	0.000452741	-0.702286992	0.702286992	M1	Male	trans
cg10538377_NMNAT1P3	0.000215459	0.000452742	1.122505309	1.122505309	M1	Male	trans
cg10538377_ENSG00000219273	0.000215459	0.000452742	0.678855613	0.678855613	M1	Male	trans
cg23579481_LINC01447	0.000215466	0.000452754	-0.749399853	0.749399853	M1	Male	trans
cg19082069_RFXANK	0.000215466	0.000452754	0.525952748	0.525952748	M1	Male	trans
cg08012663_ZFR2	0.000215466	0.000452754	-0.381550724	0.381550724	M1	Male	trans
cg26517283_ENSG00000240103	0.000215467	0.000452754	-0.630501916	0.630501916	M1	Male	trans
cg17080234_KRTAP26-1	0.000215469	0.000452759	-0.572688292	0.572688292	M1	Male	trans
cg03036575_MIR219A1	0.000215471	0.000452762	-0.60890628	0.60890628	M1	Male	trans
cg02155558_MEP1A	0.000215471	0.000452762	-0.898809309	0.898809309	M1	Male	trans
cg14737164_ZP3P2	0.000215472	0.000452762	-0.282043257	0.282043257	M1	Male	trans
cg08662043_ENSG00000228860	0.000215473	0.000452763	-0.316248346	0.316248346	M1	Male	trans
cg22444562_GTF3C5	0.000215474	0.000452764	-0.473166119	0.473166119	M1	Male	trans
cg21494722_DCAF12L2	0.000215476	0.000452768	-0.608353235	0.608353235	M1	Male	trans
cg10061320_CCDC8	0.000215478	0.000452772	-0.822541608	0.822541608	M1	Male	trans
cg07405255_SATB1-AS1	0.00021548	0.000452775	-0.810886292	0.810886292	M1	Male	trans
cg00169694_DPP10-AS2	0.000215481	0.000452775	-0.462322111	0.462322111	M1	Male	trans
cg17593097_TOMM22P2	0.000215482	0.000452777	-0.537465825	0.537465825	M1	Male	trans
cg10034640_RNU6-800P	0.000215482	0.000452777	-0.323976182	0.323976182	M1	Male	trans
cg05708441_S1PR1	0.000215484	0.00045278	-0.763006654	0.763006654	M1	Male	trans
cg22503024_POU3F3	0.000215486	0.000452783	-0.4532344	0.4532344	M1	Male	trans
cg12120892_SNORD34	0.000215486	0.000452784	-0.935453751	0.935453751	M1	Male	trans
cg12750675_SNX18P13	0.000215488	0.000452786	-0.527671183	0.527671183	M1	Male	trans
cg03051617_ENSG00000229151	0.000215488	0.000452786	-0.866388095	0.866388095	M1	Male	trans
cg17401373_FNDC1-IT1	0.000215489	0.000452786	-0.540430724	0.540430724	M1	Male	trans
cg15930673_PCNPP3	0.000215491	0.00045279	-0.662730889	0.662730889	M1	Male	trans
cg21411914_SNRPCP9	0.000215492	0.000452791	0.651738067	0.651738067	M1	Male	trans
cg06747314_RPL38P2	0.000215492	0.000452791	-0.511152182	0.511152182	M1	Male	trans
cg06635371_RN7SL749P	0.000215493	0.000452791	0.32135449	0.32135449	M1	Male	trans
cg07405255_CREG1	0.000215494	0.000452792	-0.794849856	0.794849856	M1	Male	trans
cg16078318_ZNF705CP	0.000215499	0.000452803	-0.580168827	0.580168827	M1	Male	trans
cg18941079_FAM86B3P	0.0002155	0.000452803	-0.70216321	0.70216321	M1	Male	trans
cg05065888_CLDN11	0.000215501	0.000452804	-1.645988002	1.645988002	M1	Male	trans
cg02671217_ENSG00000207503	0.000215501	0.000452805	-0.378677095	0.378677095	M1	Male	trans
cg22232119_ZNF890P	0.000215502	0.000452806	0.735823041	0.735823041	M1	Male	trans
cg12290400_COMMD4P2	0.000215505	0.000452811	0.348712608	0.348712608	M1	Male	trans
cg10744079_ENSG00000231092	0.000215507	0.000452814	0.743815226	0.743815226	M1	Male	trans
cg24952959_ENSG00000236317	0.000215507	0.000452814	0.478674368	0.478674368	M1	Male	trans
cg04999352_FAM236D	0.000215508	0.000452814	0.776293918	0.776293918	M1	Male	trans
cg26449206_LINC01679	0.000215508	0.000452814	-0.383353631	0.383353631	M1	Male	trans
cg01164221_RNA5SP435	0.000215509	0.000452815	-0.354422893	0.354422893	M1	Male	trans
cg24605553_SCN11A	0.000215509	0.000452815	0.520110796	0.520110796	M1	Male	trans
cg15139637_ENSG00000207419	0.000215511	0.000452818	0.607351956	0.607351956	M1	Male	trans
cg01710886_ELFN1-AS1	0.000215511	0.000452818	1.086874951	1.086874951	M1	Male	trans
cg05154833_ELMO1-AS1	0.000215515	0.000452825	-0.393793506	0.393793506	M1	Male	trans
cg21299256_RNA5SP90	0.000215517	0.000452827	0.661376799	0.661376799	M1	Male	trans
cg22843488_IGLL1	0.000215518	0.000452828	-0.765843147	0.765843147	M1	Male	trans
cg06621919_URAD	0.000215524	0.000452841	-0.43335799	0.43335799	M1	Male	trans
cg02931783_KIAA1549	0.000215525	0.000452842	-0.609762357	0.609762357	M1	Male	trans
cg02415982_RNU6-563P	0.000215525	0.000452842	1.044344564	1.044344564	M1	Male	trans
cg00502469_GSN-AS1	0.000215526	0.000452843	-0.716344534	0.716344534	M1	Male	trans
cg12173550_ENSG00000213598	0.00021553	0.00045285	-0.706009862	0.706009862	M1	Male	trans
cg11674404_ZMAT4	0.00021553	0.00045285	0.448433121	0.448433121	M1	Male	trans
cg11983006_CD163	0.00021553	0.00045285	0.544304154	0.544304154	M1	Male	trans
cg26529963_FATE1	0.000215531	0.00045285	-0.550125118	0.550125118	M1	Male	trans
cg22350135_FRMPD3	0.000215532	0.000452851	-0.679363381	0.679363381	M1	Male	trans
cg26393871_LINC01353	0.000215532	0.000452851	0.398699741	0.398699741	M1	Male	trans
cg15471398_HAR1B	0.000215532	0.000452851	0.628956641	0.628956641	M1	Male	trans
cg24968733_SDHCP2	0.000215533	0.000452852	-0.670471551	0.670471551	M1	Male	trans
cg19994026_PSG3	0.000215535	0.000452854	-0.433287366	0.433287366	M1	Male	trans
cg05505459_MRLN	0.000215535	0.000452854	-0.732260004	0.732260004	M1	Male	trans
cg14597213_CHCHD2P8	0.000215538	0.000452858	-0.735124716	0.735124716	M1	Male	trans
cg11237310_TRPC6	0.000215538	0.000452858	-0.659351331	0.659351331	M1	Male	trans
cg20983125_RN7SKP173	0.000215538	0.000452858	-0.599924135	0.599924135	M1	Male	trans
cg12717664_ENSG00000227748	0.000215539	0.000452858	-0.532354101	0.532354101	M1	Male	trans
cg04489243_ENSG00000238066	0.00021554	0.00045286	-0.651135378	0.651135378	M1	Male	trans
cg14409406_TBL1XR1	0.000215542	0.000452862	-0.582051397	0.582051397	M1	Male	trans
cg09165170_SLC7A3	0.000215542	0.000452863	-0.713122589	0.713122589	M1	Male	trans
cg05943251_MMP2	0.000215544	0.000452866	-0.478020917	0.478020917	M1	Male	trans
cg15909981_Y_RNA	0.000215545	0.000452866	0.518365805	0.518365805	M1	Male	trans
cg26584456_ENSG00000233444	0.000215545	0.000452866	0.530493606	0.530493606	M1	Male	trans
cg05824180_PLEKHM1	0.000215545	0.000452866	-0.873902003	0.873902003	M1	Male	trans
cg08324397_ACAP3	0.000215546	0.000452867	-0.537813148	0.537813148	M1	Male	trans
cg02522760_FAM74A1	0.000215551	0.000452876	-0.831654995	0.831654995	M1	Male	trans
cg22595719_ENSG00000231986	0.000215553	0.000452879	-0.735427787	0.735427787	M1	Male	trans
cg26791879_LINC01589	0.000215554	0.000452881	-0.700730372	0.700730372	M1	Male	trans
cg22052629_WDR76	0.000215556	0.000452883	-0.495716992	0.495716992	M1	Male	trans
cg13909076_CAMK1G	0.000215556	0.000452883	0.594581867	0.594581867	M1	Male	trans
cg03248151_SIGLEC30P	0.000215557	0.000452883	-0.247866508	0.247866508	M1	Male	trans
cg11608893_SNORA73	0.000215557	0.000452883	-0.249516702	0.249516702	M1	Male	trans
cg06136472_LINC00487	0.000215557	0.000452883	-0.441496548	0.441496548	M1	Male	trans
cg13827991_BTF3P11	0.000215557	0.000452883	0.807974452	0.807974452	M1	Male	trans
cg12521157_LGI3	0.000215559	0.000452886	-0.397022078	0.397022078	M1	Male	trans
cg09450660_EFS	0.00021556	0.000452886	0.624824812	0.624824812	M1	Male	trans
cg24429037_SLC14A2	0.000215562	0.000452888	-0.759248205	0.759248205	M1	Male	trans
cg15995131_RPL12P49	0.000215562	0.000452888	-0.482733023	0.482733023	M1	Male	trans
cg22660680_RPL3P9	0.000215562	0.000452888	-0.501261479	0.501261479	M1	Male	trans
cg09947311_CMYA5	0.000215562	0.000452888	0.668808421	0.668808421	M1	Male	trans
cg22827210_BPIFB6	0.000215562	0.000452888	-0.614398258	0.614398258	M1	Male	trans
cg19242610_IL1B	0.000215564	0.00045289	-0.2174925	0.2174925	M1	Male	trans
cg05138787_CDC42EP3	0.000215564	0.00045289	-0.634987836	0.634987836	M1	Male	trans
cg19585707_RNU6-611P	0.000215565	0.000452891	-0.498155623	0.498155623	M1	Male	trans
cg23700513_RNU6-112P	0.000215566	0.000452891	0.277440146	0.277440146	M1	Male	trans
cg10672754_RPL21P67	0.000215568	0.000452895	0.558517711	0.558517711	M1	Male	trans
cg18903150_GTF3AP6	0.00021557	0.000452897	-0.714767491	0.714767491	M1	Male	trans
cg08380311_ENSG00000243302	0.00021557	0.000452897	0.62804122	0.62804122	M1	Male	trans
cg20581337_USP17L1	0.00021557	0.000452897	0.670068839	0.670068839	M1	Male	trans
cg03958058_C1orf162	0.000215572	0.000452899	-0.494625869	0.494625869	M1	Male	trans
cg18822925_IRAK2	0.000215572	0.000452899	0.693142883	0.693142883	M1	Male	trans
cg23971110_RPL23AP54	0.000215572	0.000452899	-0.43590023	0.43590023	M1	Male	trans
cg11787737_ENSG00000229492	0.000215573	0.0004529	0.313614528	0.313614528	M1	Male	trans
cg24375748_CNIH3-AS1	0.000215574	0.000452901	-0.733853986	0.733853986	M1	Male	trans
cg16582255_LINC00571	0.000215575	0.000452902	-0.588592972	0.588592972	M1	Male	trans
cg14362780_ARSF	0.000215575	0.000452902	-0.436546916	0.436546916	M1	Male	trans
cg00759146_ENSG00000227463	0.000215581	0.000452912	-0.675083632	0.675083632	M1	Male	trans
cg08326209_CAMKK1	0.000215583	0.000452917	0.38725347	0.38725347	M1	Male	trans
cg05821771_RPL37P6	0.000215584	0.000452917	-0.478840033	0.478840033	M1	Male	trans
cg15797223_ENSG00000198671	0.000215585	0.000452918	0.689751331	0.689751331	M1	Male	trans
cg11674404_TRMT61B	0.000215585	0.000452918	-0.458553616	0.458553616	M1	Male	trans
cg25947301_ANKRD60	0.000215585	0.000452918	-0.477852701	0.477852701	M1	Male	trans
cg06502685_PSIP1	0.000215588	0.000452923	-0.414064222	0.414064222	M1	Male	trans
cg12600174_RNA5S2	0.000215589	0.000452923	0.684605898	0.684605898	M1	Male	trans
cg09712306_POM121B	0.000215589	0.000452923	-0.511506779	0.511506779	M1	Male	trans
cg26970242_PCDH8	0.00021559	0.000452923	-0.165349893	0.165349893	M1	Male	trans
cg19913815_CALHM6	0.00021559	0.000452923	-0.216838362	0.216838362	M1	Male	trans
cg02697258_LINC01822	0.000215591	0.000452925	-0.459247284	0.459247284	M1	Male	trans
cg11756968_B4GALNT1	0.000215592	0.000452926	-0.54269777	0.54269777	M1	Male	trans
cg03151640_MTND4P30	0.000215593	0.000452927	0.707248672	0.707248672	M1	Male	trans
cg11674404_EDARADD	0.000215593	0.000452927	-0.380976841	0.380976841	M1	Male	trans
cg27264322_OR5G1P	0.000215596	0.000452932	-0.369210437	0.369210437	M1	Male	trans
cg06516502_TEK	0.000215597	0.000452933	-0.505129484	0.505129484	M1	Male	trans
cg03776432_SLC16A9	0.000215598	0.000452933	0.424147798	0.424147798	M1	Male	trans
cg05987309_RNU4-7P	0.000215598	0.000452933	1.139401944	1.139401944	M1	Male	trans
cg04124057_RPS18P13	0.000215598	0.000452933	0.295027769	0.295027769	M1	Male	trans
cg11083638_SLC36A3	0.000215598	0.000452933	0.58615399	0.58615399	M1	Male	trans
cg27146574_KLRC3	0.0002156	0.000452934	-0.618749197	0.618749197	M1	Male	trans
cg17654261_DLG4	0.0002156	0.000452934	-0.497494991	0.497494991	M1	Male	trans
cg02488517_ATXN8OS	0.0002156	0.000452934	-0.503298079	0.503298079	M1	Male	trans
cg04271445_PRELID1P3	0.000215602	0.000452936	-0.773579796	0.773579796	M1	Male	trans
cg10550882_MAGEA9	0.000215602	0.000452937	-0.863682416	0.863682416	M1	Male	trans
cg22280068_NIPAL4	0.000215603	0.000452937	-0.402015945	0.402015945	M1	Male	trans
cg15995131_ENSG00000197991	0.000215605	0.00045294	-0.454245999	0.454245999	M1	Male	trans
cg16201078_EGFEM1P	0.000215605	0.00045294	-0.834992888	0.834992888	M1	Male	trans
cg21381594_FOXL2NB	0.000215606	0.000452941	0.699952361	0.699952361	M1	Male	trans
cg03381734_RNU6-1000P	0.000215607	0.000452942	-0.693530216	0.693530216	M1	Male	trans
cg15452182_KRTAP5-8	0.000215607	0.000452942	-0.605776574	0.605776574	M1	Male	trans
cg06246357_ENSG00000206776	0.000215608	0.000452943	0.785407557	0.785407557	M1	Male	trans
cg17233160_TTC3P1	0.000215609	0.000452943	-0.785000007	0.785000007	M1	Male	trans
cg03397923_RN7SL255P	0.000215609	0.000452943	-0.88915193	0.88915193	M1	Male	trans
cg17551400_ENSG00000205236	0.000215609	0.000452943	0.459774958	0.459774958	M1	Male	trans
cg00759146_NOSTRIN	0.000215615	0.000452955	-0.555243598	0.555243598	M1	Male	trans
cg02278912_SLC12A9-AS1	0.000215616	0.000452955	-0.656353488	0.656353488	M1	Male	trans
cg16999170_LRPPRC	0.000215618	0.000452955	-0.807878261	0.807878261	M1	Male	trans
cg12163800_NAP1L2	0.00021562	0.000452955	-2.293878586	2.293878586	M1	Male	trans
cg21999471_ENSG00000225869	0.000215622	0.000452955	0.51212607	0.51212607	M1	Male	trans
cg02775254_ALPP	0.000215625	0.000452955	1.596899486	1.596899486	M1	Male	trans
cg13845724_MARK2P13	0.000215625	0.000452955	-0.615129077	0.615129077	M1	Male	trans
cg22108143_IGHD	0.000215625	0.000452955	-1.129107625	1.129107625	M1	Male	trans
cg07022959_STAP1	0.000215625	0.000452955	-0.2916	0.2916	M1	Male	trans
cg12273284_CCT4P2	0.000215626	0.000452955	0.615353145	0.615353145	M1	Male	trans
cg13519061_HMGN1P35	0.000215628	0.000452955	0.646995721	0.646995721	M1	Male	trans
cg04758826_RNU6-1156P	0.000215629	0.000452955	-0.935035546	0.935035546	M1	Male	trans
cg12582819_E2F1	0.000215631	0.000452955	0.47293953	0.47293953	M1	Male	trans
cg15609272_MTCYBP8	0.000215631	0.000452955	1.098221382	1.098221382	M1	Male	trans
cg15609272_RNA5SP140	0.000215631	0.000452955	1.098221382	1.098221382	M1	Male	trans
cg15609272_BPESC1	0.000215631	0.000452955	1.098221382	1.098221382	M1	Male	trans
cg15609272_RNA5SP306	0.000215631	0.000452955	1.098221382	1.098221382	M1	Male	trans
cg15609272_OR8A1	0.000215631	0.000452955	0.13293296	0.13293296	M1	Male	trans
cg15609272_LINC00358	0.000215631	0.000452955	1.098221382	1.098221382	M1	Male	trans
cg15609272_ENSG00000207147	0.000215631	0.000452955	1.098221382	1.098221382	M1	Male	trans
cg15609272_U3	0.000215631	0.000452955	0.325821315	0.325821315	M1	Male	trans
cg15609272_ENSG00000216754	0.000215631	0.000452955	1.098221382	1.098221382	M1	Male	trans
cg15609272_ENSG00000221148	0.000215631	0.000452955	1.098221382	1.098221382	M1	Male	trans
cg15609272_ENSG00000223917	0.000215631	0.000452955	1.098221382	1.098221382	M1	Male	trans
cg15609272_ENSG00000228400	0.000215631	0.000452955	0.723854387	0.723854387	M1	Male	trans
cg15609272_ENSG00000241345	0.000215631	0.000452955	1.098221382	1.098221382	M1	Male	trans
cg15609272_MIR8485	0.000215631	0.000452955	0.758533673	0.758533673	M1	Male	trans
cg15609272_IGKV6D-41	0.000215631	0.000452955	0.779452012	0.779452012	M1	Male	trans
cg15609272_MIR588	0.000215631	0.000452955	0.779452012	0.779452012	M1	Male	trans
cg15609272_UQCRHP3	0.000215631	0.000452955	0.838198555	0.838198555	M1	Male	trans
cg15609272_RPL17P2	0.000215631	0.000452955	0.779452012	0.779452012	M1	Male	trans
cg15609272_RNU1-80P	0.000215631	0.000452955	0.492601261	0.492601261	M1	Male	trans
cg15609272_RN7SL231P	0.000215631	0.000452955	0.740420705	0.740420705	M1	Male	trans
cg15609272_ZNF736P1Y	0.000215631	0.000452955	1.098221382	1.098221382	M1	Male	trans
cg15609272_ZNF736P2Y	0.000215631	0.000452955	1.098221382	1.098221382	M1	Male	trans
cg15609272_ENSG00000231460	0.000215631	0.000452955	0.388324841	0.388324841	M1	Male	trans
cg15609272_ENSG00000235152	0.000215631	0.000452955	0.492601261	0.492601261	M1	Male	trans
cg15609272_OR2T6	0.000215631	0.000452955	0.006837166	0.006837166	M1	Male	trans
cg08319936_BAK1P2	0.000215632	0.000452955	-0.546917384	0.546917384	M1	Male	trans
cg13172076_TEAD1	0.000215632	0.000452955	-0.917797013	0.917797013	M1	Male	trans
cg02987199_DNAJC19P7	0.000215633	0.000452955	-0.393998309	0.393998309	M1	Male	trans
cg02133140_CLEC12A-AS1	0.000215633	0.000452955	-0.396884163	0.396884163	M1	Male	trans
cg24952959_RNU6-1277P	0.000215636	0.000452962	0.405931206	0.405931206	M1	Male	trans
cg00413587_ENSG00000214759	0.000215637	0.000452962	-0.890207733	0.890207733	M1	Male	trans
cg10905987_RPL26P19	0.000215639	0.000452965	0.665341652	0.665341652	M1	Male	trans
cg16767880_STOML2	0.000215639	0.000452965	0.476393692	0.476393692	M1	Male	trans
cg11216632_MKRN8P	0.000215641	0.000452967	0.967383115	0.967383115	M1	Male	trans
cg07405255_ARRDC4	0.000215641	0.000452967	-0.644890608	0.644890608	M1	Male	trans
cg10324032_IGHJ3	0.000215641	0.000452967	-0.582765212	0.582765212	M1	Male	trans
cg10373728_LCN8	0.000215642	0.000452967	-0.377330075	0.377330075	M1	Male	trans
cg04790857_SLC26A7	0.000215642	0.000452967	-0.577999931	0.577999931	M1	Male	trans
cg07330196_RN7SL481P	0.000215643	0.000452967	-0.747818665	0.747818665	M1	Male	trans
cg00357546_NBPF1	0.000215643	0.000452967	-0.663153407	0.663153407	M1	Male	trans
cg22362389_ENSG00000212371	0.000215643	0.000452967	-0.622165743	0.622165743	M1	Male	trans
cg04662079_RN7SL817P	0.000215644	0.000452967	-0.611749219	0.611749219	M1	Male	trans
cg24659501_HPS1	0.000215644	0.000452967	0.723099469	0.723099469	M1	Male	trans
cg26598859_R3HDML	0.000215645	0.000452969	-1.899177751	1.899177751	M1	Male	trans
cg11546475_LINC01681	0.000215646	0.000452969	0.70069678	0.70069678	M1	Male	trans
cg07264993_RNF146	0.000215651	0.000452979	-0.420517159	0.420517159	M1	Male	trans
cg04509074_H2BP7	0.000215652	0.00045298	0.78627768	0.78627768	M1	Male	trans
cg17099445_SSTR2	0.000215652	0.00045298	-0.491357771	0.491357771	M1	Male	trans
cg09653571_ENSG00000226439	0.000215652	0.00045298	-0.999403281	0.999403281	M1	Male	trans
cg09300185_RPL21P41	0.000215653	0.000452981	-0.724426863	0.724426863	M1	Male	trans
cg14620839_ENSG00000225195	0.000215655	0.000452983	-0.519424017	0.519424017	M1	Male	trans
cg01293277_ANPEP	0.000215655	0.000452983	-0.547479444	0.547479444	M1	Male	trans
cg00949332_HNRNPA1P60	0.000215658	0.000452988	-0.719922162	0.719922162	M1	Male	trans
cg15810865_SCARF1	0.000215658	0.000452988	-0.671988119	0.671988119	M1	Male	trans
cg13828701_MLF2	0.000215658	0.000452988	0.517190972	0.517190972	M1	Male	trans
cg09216282_RN7SL497P	0.00021566	0.000452989	-1.927459991	1.927459991	M1	Male	trans
cg06491827_TNFRSF19	0.000215668	0.000453005	-0.758941002	0.758941002	M1	Male	trans
cg18396527_ENSG00000228513	0.000215668	0.000453005	-0.391862796	0.391862796	M1	Male	trans
cg23160136_RNU5A-2P	0.000215668	0.000453005	-0.391924243	0.391924243	M1	Male	trans
cg00866836_ENSG00000235349	0.000215671	0.000453011	-0.436152684	0.436152684	M1	Male	trans
cg10659736_ADIG	0.000215672	0.000453011	-0.609218524	0.609218524	M1	Male	trans
cg20821566_EBAG9	0.000215673	0.000453012	-0.563353284	0.563353284	M1	Male	trans
cg10723869_FAM216B	0.000215673	0.000453012	-0.362940539	0.362940539	M1	Male	trans
cg07243941_ANTXR1	0.000215674	0.000453013	0.304449514	0.304449514	M1	Male	trans
cg19952704_CST9L	0.000215675	0.000453014	0.544248687	0.544248687	M1	Male	trans
cg24014805_EDN3	0.000215675	0.000453014	-0.777732039	0.777732039	M1	Male	trans
cg03591123_RPL22P11	0.000215676	0.000453016	-0.279790394	0.279790394	M1	Male	trans
cg15122841_SNRPCP9	0.000215677	0.000453016	-1.336918136	1.336918136	M1	Male	trans
cg13447527_ENSG00000228550	0.000215678	0.000453016	-0.683751119	0.683751119	M1	Male	trans
cg17388638_RNU1-51P	0.000215678	0.000453016	-0.464749362	0.464749362	M1	Male	trans
cg06668065_BEST2	0.00021568	0.000453018	-0.824870345	0.824870345	M1	Male	trans
cg09241561_RNU1-33P	0.00021568	0.000453018	-0.972993315	0.972993315	M1	Male	trans
cg24711324_SETP15	0.000215684	0.000453024	-0.638788234	0.638788234	M1	Male	trans
cg00661998_ENSG00000232325	0.000215684	0.000453024	-0.342671762	0.342671762	M1	Male	trans
cg07264993_ZYG11B	0.000215684	0.000453025	-0.403668017	0.403668017	M1	Male	trans
cg05937774_GPR143P	0.000215685	0.000453025	-1.02458944	1.02458944	M1	Male	trans
cg10861390_CACNG2	0.000215686	0.000453026	0.589337707	0.589337707	M1	Male	trans
cg02399454_LINC01731	0.000215686	0.000453026	-0.404638633	0.404638633	M1	Male	trans
cg06320175_ADORA1	0.000215687	0.000453026	-0.435150471	0.435150471	M1	Male	trans
cg21237749_ZNF382	0.000215687	0.000453026	-0.613057482	0.613057482	M1	Male	trans
cg10725441_IRAK2	0.000215688	0.000453027	-0.858265851	0.858265851	M1	Male	trans
cg25061027_ENSG00000226070	0.000215692	0.000453035	-0.380156829	0.380156829	M1	Male	trans
cg26338867_EPHA1	0.000215693	0.000453037	0.548059874	0.548059874	M1	Male	trans
cg03655023_VMA21	0.000215693	0.000453037	-0.529475336	0.529475336	M1	Male	trans
cg13795336_MIR210	0.000215694	0.000453038	-0.347172571	0.347172571	M1	Male	trans
cg16257480_RFX8	0.000215696	0.00045304	-0.38513692	0.38513692	M1	Male	trans
cg11674404_SPATS2L	0.000215696	0.00045304	-0.401489158	0.401489158	M1	Male	trans
cg08229224_SUZ12	0.000215697	0.00045304	-0.491385521	0.491385521	M1	Male	trans
cg10959048_RAB33A	0.000215697	0.000453041	-0.542314276	0.542314276	M1	Male	trans
cg10959048_ENSG00000229862	0.000215699	0.000453043	-0.930954028	0.930954028	M1	Male	trans
cg19234089_RNU6-499P	0.000215699	0.000453043	-1.194401411	1.194401411	M1	Male	trans
cg19234089_IL3	0.000215699	0.000453043	-0.4267572	0.4267572	M1	Male	trans
cg07243941_XACT	0.000215701	0.000453045	0.30104812	0.30104812	M1	Male	trans
cg18094693_LINC01320	0.000215702	0.000453046	-1.194347758	1.194347758	M1	Male	trans
cg20381404_ENSG00000230137	0.000215702	0.000453046	0.304167177	0.304167177	M1	Male	trans
cg22924504_ZNF727	0.000215706	0.000453053	-0.28766488	0.28766488	M1	Male	trans
cg23238869_HNRNPA1P29	0.000215708	0.000453057	-0.27783453	0.27783453	M1	Male	trans
cg14795409_LINC02181	0.000215708	0.000453057	-0.380709223	0.380709223	M1	Male	trans
cg23289706_RN7SL581P	0.00021571	0.000453059	-0.735185474	0.735185474	M1	Male	trans
cg27256177_VAV3	0.000215711	0.000453059	0.857988315	0.857988315	M1	Male	trans
cg06689376_CD74	0.000215711	0.000453059	0.725335388	0.725335388	M1	Male	trans
cg25542438_RPS15AP17	0.000215711	0.000453059	-0.56306921	0.56306921	M1	Male	trans
cg16810969_HOXA6	0.000215711	0.000453059	-0.562550417	0.562550417	M1	Male	trans
cg20968717_C10orf62	0.000215716	0.000453067	-0.412091625	0.412091625	M1	Male	trans
cg16999170_SRP9	0.000215716	0.000453068	-0.792789265	0.792789265	M1	Male	trans
cg16145674_FGF11	0.000215722	0.000453077	0.62939598	0.62939598	M1	Male	trans
cg02782331_ENSG00000228392	0.000215722	0.000453078	-0.618013611	0.618013611	M1	Male	trans
cg11056334_WASHC5	0.000215725	0.000453082	-0.335600088	0.335600088	M1	Male	trans
cg25740652_TMEM18	0.000215726	0.000453084	0.663147385	0.663147385	M1	Male	trans
cg22280068_OR2A1	0.000215726	0.000453084	-0.593630709	0.593630709	M1	Male	trans
cg25102279_NKAIN4	0.000215727	0.000453084	-0.67769735	0.67769735	M1	Male	trans
cg06803261_ENSG00000228925	0.000215731	0.000453091	-0.525642391	0.525642391	M1	Male	trans
cg24014558_ENSG00000233502	0.000215732	0.000453093	0.469167363	0.469167363	M1	Male	trans
cg27357675_RN7SL107P	0.000215733	0.000453094	-0.115144894	0.115144894	M1	Male	trans
cg01322554_MSANTD1	0.000215733	0.000453094	-0.60624585	0.60624585	M1	Male	trans
cg23151860_GAS2	0.000215733	0.000453094	0.919742215	0.919742215	M1	Male	trans
cg02792740_ZBED8	0.000215735	0.000453095	0.55073606	0.55073606	M1	Male	trans
cg22263704_SSX1	0.000215736	0.000453098	-0.553403723	0.553403723	M1	Male	trans
cg01807317_TBC1D28	0.000215737	0.000453098	-0.634672981	0.634672981	M1	Male	trans
cg10723869_EFHC1	0.000215737	0.000453098	-0.396019372	0.396019372	M1	Male	trans
cg16841727_PDIA2	0.000215738	0.000453099	-0.134348064	0.134348064	M1	Male	trans
cg01877776_LAP3P2	0.000215739	0.000453101	-0.304423732	0.304423732	M1	Male	trans
cg27245817_HNF4G	0.00021574	0.000453101	-0.731360165	0.731360165	M1	Male	trans
cg11116364_FAM205C	0.00021574	0.000453101	0.405076564	0.405076564	M1	Male	trans
cg13285174_ENSG00000196893	0.000215742	0.000453103	-0.608235109	0.608235109	M1	Male	trans
cg03023681_CT47A8	0.000215743	0.000453104	-0.809416215	0.809416215	M1	Male	trans
cg25212717_ENSG00000240238	0.000215744	0.000453106	-0.530167149	0.530167149	M1	Male	trans
cg25958450_GMDS	0.000215744	0.000453106	0.545159244	0.545159244	M1	Male	trans
cg16064295_ZNF275	0.000215745	0.000453106	-0.613398173	0.613398173	M1	Male	trans
cg20256870_ENSG00000235503	0.000215748	0.000453111	-0.266258639	0.266258639	M1	Male	trans
cg13370121_LINC02863	0.000215748	0.000453112	-0.433719629	0.433719629	M1	Male	trans
cg07793432_TFAM	0.000215752	0.000453118	-0.687687151	0.687687151	M1	Male	trans
cg10796022_ENSG00000238854	0.000215753	0.000453119	1.170975784	1.170975784	M1	Male	trans
cg18024904_PUDPP1	0.000215754	0.000453119	-0.575605757	0.575605757	M1	Male	trans
cg13909661_NUPR2	0.000215754	0.000453119	-0.909121453	0.909121453	M1	Male	trans
cg03655023_ANP32E	0.000215754	0.000453119	-0.541691401	0.541691401	M1	Male	trans
cg10039163_ENSG00000224698	0.000215754	0.000453119	-0.419512194	0.419512194	M1	Male	trans
cg10039163_ENSG00000238122	0.000215754	0.000453119	-0.465488314	0.465488314	M1	Male	trans
cg05597431_ENSG00000226431	0.000215755	0.00045312	-0.398537437	0.398537437	M1	Male	trans
cg13172076_REPS1	0.000215756	0.00045312	-0.86243826	0.86243826	M1	Male	trans
cg10295807_TMSB4XP4	0.000215756	0.00045312	-0.380770252	0.380770252	M1	Male	trans
cg17232924_SLX1B	0.000215757	0.000453122	0.560129587	0.560129587	M1	Male	trans
cg15251010_ENSG00000225356	0.000215759	0.000453124	-0.913491903	0.913491903	M1	Male	trans
cg01035334_RN7SL825P	0.000215759	0.000453124	0.595447844	0.595447844	M1	Male	trans
cg07264993_TBCEL	0.00021576	0.000453124	-0.452083296	0.452083296	M1	Male	trans
cg21402844_ENSG00000228982	0.00021576	0.000453124	-0.383157205	0.383157205	M1	Male	trans
cg06052255_IGLV5-45	0.00021576	0.000453124	0.381492465	0.381492465	M1	Male	trans
cg13885437_SPDYE12P	0.000215766	0.000453134	0.613827514	0.613827514	M1	Male	trans
cg04981410_ENSG00000228940	0.000215766	0.000453134	1.014647501	1.014647501	M1	Male	trans
cg15374032_RNU6-722P	0.000215767	0.000453137	-0.603322816	0.603322816	M1	Male	trans
cg06502685_TMEM30A	0.000215769	0.000453139	-0.413843779	0.413843779	M1	Male	trans
cg13440924_SLC7A3	0.00021577	0.000453139	-0.624885439	0.624885439	M1	Male	trans
cg08129093_CPXM2	0.00021577	0.000453139	-0.57435137	0.57435137	M1	Male	trans
cg01630869_HMGN2P7	0.00021577	0.000453139	0.657539152	0.657539152	M1	Male	trans
cg26015683_ENSG00000236779	0.000215771	0.00045314	0.325139642	0.325139642	M1	Male	trans
cg03926165_RNU6-212P	0.000215775	0.000453145	-1.175428078	1.175428078	M1	Male	trans
cg07264993_CCDC59	0.000215775	0.000453145	-0.425163504	0.425163504	M1	Male	trans
cg20964965_FREM1	0.000215776	0.000453146	-0.433951654	0.433951654	M1	Male	trans
cg14409406_TIGD2	0.000215777	0.000453147	-0.559949843	0.559949843	M1	Male	trans
cg11432526_OPRPN	0.000215777	0.000453147	-0.519835325	0.519835325	M1	Male	trans
cg08841544_EEF1AKMT1	0.000215778	0.000453148	-0.649525268	0.649525268	M1	Male	trans
cg10659736_ENSG00000223428	0.000215778	0.000453148	-0.570306321	0.570306321	M1	Male	trans
cg15630394_ENSG00000237317	0.000215779	0.000453148	-0.504810262	0.504810262	M1	Male	trans
cg15776929_DSG3	0.000215779	0.000453148	-0.41875402	0.41875402	M1	Male	trans
cg14526732_THAP12P8	0.000215781	0.00045315	0.318876434	0.318876434	M1	Male	trans
cg25588120_MSH3	0.000215781	0.00045315	-0.311814209	0.311814209	M1	Male	trans
cg25574270_ARHGEF35	0.000215782	0.00045315	-0.580907151	0.580907151	M1	Male	trans
cg15961889_RBPMS2P1	0.000215782	0.00045315	0.748298924	0.748298924	M1	Male	trans
cg12034111_PRPH2	0.000215782	0.00045315	-0.422918991	0.422918991	M1	Male	trans
cg07850274_PUS10	0.000215783	0.00045315	-0.692799038	0.692799038	M1	Male	trans
cg13628700_SOX1-OT	0.000215783	0.00045315	-0.580796344	0.580796344	M1	Male	trans
cg13226272_ENSG00000243071	0.000215784	0.00045315	0.520344608	0.520344608	M1	Male	trans
cg08818130_PSPC1-AS2	0.000215784	0.00045315	-1.020950919	1.020950919	M1	Male	trans
cg09391799_LINC01679	0.000215784	0.00045315	-0.404469952	0.404469952	M1	Male	trans
cg14484356_ENSG00000237293	0.000215787	0.000453156	-0.551472613	0.551472613	M1	Male	trans
cg05511613_RUVBL1-AS1	0.000215788	0.000453156	-0.971231612	0.971231612	M1	Male	trans
cg25628325_HDAC7	0.000215789	0.000453158	0.570151016	0.570151016	M1	Male	trans
cg23974730_RPS2P36	0.00021579	0.000453159	0.51960337	0.51960337	M1	Male	trans
cg15712577_RPL7AP60	0.000215791	0.00045316	-0.341278005	0.341278005	M1	Male	trans
cg03734225_DNA2	0.000215791	0.00045316	-0.419677086	0.419677086	M1	Male	trans
cg14710552_RNU6-1233P	0.000215792	0.00045316	0.348760471	0.348760471	M1	Male	trans
cg14227773_SPRN	0.000215793	0.000453163	-0.656991315	0.656991315	M1	Male	trans
cg06582935_ENSG00000189372	0.000215794	0.000453163	-0.468828713	0.468828713	M1	Male	trans
cg02133140_RGS2	0.000215794	0.000453163	-0.275007078	0.275007078	M1	Male	trans
cg08467103_PRR27	0.000215795	0.000453163	0.638032866	0.638032866	M1	Male	trans
cg08317284_ENSG00000235574	0.000215795	0.000453163	1.225128534	1.225128534	M1	Male	trans
cg22548845_RNU6-263P	0.000215795	0.000453163	-0.900916227	0.900916227	M1	Male	trans
cg27289463_ENSG00000177725	0.000215796	0.000453164	0.461741461	0.461741461	M1	Male	trans
cg23289706_EMBP1	0.000215797	0.000453164	-0.618978167	0.618978167	M1	Male	trans
cg13375352_MAGI2-AS2	0.000215799	0.000453168	0.465982188	0.465982188	M1	Male	trans
cg11375652_VSIG4	0.0002158	0.00045317	0.859132251	0.859132251	M1	Male	trans
cg25588120_KCNB1	0.0002158	0.00045317	-0.264232985	0.264232985	M1	Male	trans
cg10187902_ENSG00000225315	0.000215802	0.000453171	-0.919923854	0.919923854	M1	Male	trans
cg06761167_NDUFB11	0.000215802	0.000453171	0.410270633	0.410270633	M1	Male	trans
cg06803261_AKR1C6P	0.000215802	0.000453171	-0.612702821	0.612702821	M1	Male	trans
cg24118983_ART2P	0.000215802	0.000453171	-0.593907769	0.593907769	M1	Male	trans
cg07264993_RAB5A	0.000215803	0.000453171	-0.417497942	0.417497942	M1	Male	trans
cg26015513_ENSG00000235463	0.000215804	0.000453173	-0.670720243	0.670720243	M1	Male	trans
cg02463727_TRDJ3	0.000215806	0.000453176	-0.668448776	0.668448776	M1	Male	trans
cg15001930_C9orf152	0.000215808	0.000453179	-0.567301095	0.567301095	M1	Male	trans
cg11296759_CNGA4	0.000215808	0.000453179	0.536857898	0.536857898	M1	Male	trans
cg23404528_FUNDC1	0.000215811	0.000453184	0.495688044	0.495688044	M1	Male	trans
cg15833940_TNFSF18	0.000215812	0.000453184	0.396830867	0.396830867	M1	Male	trans
cg07814260_UNC93B2	0.000215812	0.000453184	0.383557038	0.383557038	M1	Male	trans
cg08662043_RNU6-903P	0.000215814	0.000453187	-0.32417894	0.32417894	M1	Male	trans
cg24959901_VN1R37P	0.000215814	0.000453187	-0.422044543	0.422044543	M1	Male	trans
cg20381798_STOML3	0.000215814	0.000453187	-1.32283561	1.32283561	M1	Male	trans
cg14615905_AADACL4	0.000215818	0.000453193	-0.506248675	0.506248675	M1	Male	trans
cg12427264_DNAJB12	0.00021582	0.000453195	0.513920729	0.513920729	M1	Male	trans
cg21909391_LINC01704	0.00021582	0.000453195	-0.415168213	0.415168213	M1	Male	trans
cg25588120_ZNF268	0.00021582	0.000453195	-0.33159367	0.33159367	M1	Male	trans
cg25703541_CICP6	0.00021582	0.000453195	0.709413414	0.709413414	M1	Male	trans
cg21856234_RNU6ATAC6P	0.000215821	0.000453195	0.564111906	0.564111906	M1	Male	trans
cg26791660_RN7SL561P	0.000215822	0.000453196	0.71099806	0.71099806	M1	Male	trans
cg08048178_ANKRD34C	0.000215824	0.000453201	3.515891753	3.515891753	M1	Male	trans
cg20423536_ID3	0.000215825	0.000453201	0.599211484	0.599211484	M1	Male	trans
cg12849065_CTAG1B	0.000215827	0.000453205	-0.500468594	0.500468594	M1	Male	trans
cg10611760_ASS1	0.000215828	0.000453205	0.437501487	0.437501487	M1	Male	trans
cg05448059_BPIFB4	0.000215828	0.000453205	-0.252147659	0.252147659	M1	Male	trans
cg15708697_SERPINA6	0.000215829	0.000453205	1.07625953	1.07625953	M1	Male	trans
cg23391086_MRM2	0.000215829	0.000453205	-0.599675822	0.599675822	M1	Male	trans
cg19081270_DEPDC7	0.000215831	0.000453208	0.480712946	0.480712946	M1	Male	trans
cg27662789_WNT10A	0.000215834	0.000453212	0.455213932	0.455213932	M1	Male	trans
cg23815537_ENSG00000111788	0.000215835	0.000453215	-0.524118406	0.524118406	M1	Male	trans
cg07116010_LINC01986	0.000215835	0.000453215	0.498017116	0.498017116	M1	Male	trans
cg05798111_DPP10-AS2	0.000215836	0.000453216	-0.275832105	0.275832105	M1	Male	trans
cg17330223_FOXD3-AS1	0.000215837	0.000453216	-0.524364073	0.524364073	M1	Male	trans
cg00918796_GLUD2	0.000215838	0.000453218	-0.415928509	0.415928509	M1	Male	trans
cg24568126_LINC00348	0.00021584	0.000453221	0.771159496	0.771159496	M1	Male	trans
cg24732078_WDR87BP	0.000215842	0.000453225	-0.532716684	0.532716684	M1	Male	trans
cg03734225_ZCCHC2	0.000215844	0.000453227	-0.488799691	0.488799691	M1	Male	trans
cg01710886_EEF1A2	0.000215846	0.000453228	1.065736933	1.065736933	M1	Male	trans
cg26338867_PLEKHG4	0.000215847	0.000453228	0.608242628	0.608242628	M1	Male	trans
cg09095858_MTCO1P51	0.000215847	0.000453228	-0.832740826	0.832740826	M1	Male	trans
cg09095858_ENSG00000224149	0.000215847	0.000453228	-0.995208284	0.995208284	M1	Male	trans
cg09095858_ENSG00000236356	0.000215847	0.000453228	-0.832740826	0.832740826	M1	Male	trans
cg09095858_ENSG00000224525	0.000215847	0.000453228	-1.071294452	1.071294452	M1	Male	trans
cg25212717_MYCNOS	0.000215847	0.000453228	-0.282407213	0.282407213	M1	Male	trans
cg02792740_ASH1L	0.000215849	0.000453231	0.541307366	0.541307366	M1	Male	trans
cg12398261_POR	0.000215849	0.000453231	3.31915535	3.31915535	M1	Male	trans
cg14409406_ELAPOR2	0.000215852	0.000453234	-0.507613881	0.507613881	M1	Male	trans
cg05836256_TMEM52B	0.000215853	0.000453234	-2.32356076	2.32356076	M1	Male	trans
cg10490099_ENSG00000233920	0.000215853	0.000453234	-0.296167672	0.296167672	M1	Male	trans
cg08590401_TRPC7	0.000215853	0.000453234	-0.574345141	0.574345141	M1	Male	trans
cg21201844_SOCS2	0.000215853	0.000453234	0.293874199	0.293874199	M1	Male	trans
cg07331276_SYN2	0.000215854	0.000453234	-0.544826125	0.544826125	M1	Male	trans
cg05207347_ENSG00000224114	0.000215855	0.000453234	-0.34654459	0.34654459	M1	Male	trans
cg19921829_TEX45	0.000215855	0.000453234	0.854275819	0.854275819	M1	Male	trans
cg16061472_KCNH8	0.000215855	0.000453234	-0.739141202	0.739141202	M1	Male	trans
cg17971947_LINC01066	0.000215855	0.000453234	-0.527005765	0.527005765	M1	Male	trans
cg24349631_SPATA31D4	0.000215856	0.000453234	0.601290861	0.601290861	M1	Male	trans
cg12427264_TMEM161A	0.000215856	0.000453234	0.517765552	0.517765552	M1	Male	trans
cg12553365_AQP7P2	0.000215857	0.000453236	-0.519828175	0.519828175	M1	Male	trans
cg19181811_OR4S1	0.000215858	0.000453237	-0.848220405	0.848220405	M1	Male	trans
cg06449486_RPS15P5	0.000215858	0.000453237	1.217949653	1.217949653	M1	Male	trans
cg21411914_DLEC1P1	0.000215859	0.000453238	0.501452083	0.501452083	M1	Male	trans
cg13845724_RN7SL364P	0.000215862	0.00045324	-0.616271652	0.616271652	M1	Male	trans
cg05237310_ENSG00000243122	0.000215862	0.00045324	0.816801155	0.816801155	M1	Male	trans
cg15977002_ENSG00000224762	0.000215862	0.00045324	-0.406547691	0.406547691	M1	Male	trans
cg04142998_MAGI2	0.000215862	0.00045324	-0.810178122	0.810178122	M1	Male	trans
cg07211884_ISLR2	0.000215862	0.00045324	0.465098448	0.465098448	M1	Male	trans
cg23151860_TMEM175	0.000215866	0.000453246	-0.813525169	0.813525169	M1	Male	trans
cg05818000_ENSG00000231662	0.000215866	0.000453247	-0.529214396	0.529214396	M1	Male	trans
cg25700686_ENSG00000203402	0.000215869	0.000453252	0.452588567	0.452588567	M1	Male	trans
cg17400905_GPC5-AS1	0.000215871	0.000453255	0.639128531	0.639128531	M1	Male	trans
cg26040952_MIR196A1	0.000215871	0.000453255	-0.767472829	0.767472829	M1	Male	trans
cg05985401_ENSG00000212293	0.000215874	0.000453258	-0.682623132	0.682623132	M1	Male	trans
cg06896450_SLC6A4	0.000215874	0.000453258	-0.349103973	0.349103973	M1	Male	trans
cg21907113_ENSG00000228835	0.000215877	0.000453264	-0.428867891	0.428867891	M1	Male	trans
cg08395784_SLC9B1P3	0.000215878	0.000453264	-0.541539393	0.541539393	M1	Male	trans
cg10034640_NHEG1	0.000215878	0.000453264	-0.471053715	0.471053715	M1	Male	trans
cg15408039_ENSG00000203402	0.000215878	0.000453264	0.426935227	0.426935227	M1	Male	trans
cg07096305_LRRC57	0.000215879	0.000453264	0.480295417	0.480295417	M1	Male	trans
cg15712577_FAM86GP	0.000215881	0.000453268	-0.325194737	0.325194737	M1	Male	trans
cg10190863_SAMD14	0.000215882	0.00045327	0.394344457	0.394344457	M1	Male	trans
cg10991855_QSER1	0.000215884	0.000453272	-0.516989628	0.516989628	M1	Male	trans
cg03134747_GLIS1	0.000215884	0.000453272	-0.487584626	0.487584626	M1	Male	trans
cg14924064_AFF3	0.000215885	0.000453274	0.584060083	0.584060083	M1	Male	trans
cg09936080_ENSG00000232725	0.000215887	0.000453276	0.599719819	0.599719819	M1	Male	trans
cg27459981_PFN2	0.000215889	0.000453279	0.482168337	0.482168337	M1	Male	trans
cg18593727_ZNF259P1	0.000215889	0.000453279	-0.811851028	0.811851028	M1	Male	trans
cg22052629_PALMD	0.000215889	0.000453279	-0.465125	0.465125	M1	Male	trans
cg00169694_METTL15P3	0.000215889	0.000453279	-0.920535391	0.920535391	M1	Male	trans
cg22597706_ENSG00000238575	0.000215891	0.000453281	-0.507791888	0.507791888	M1	Male	trans
cg08324397_LIMK1	0.000215891	0.000453281	-0.490872715	0.490872715	M1	Male	trans
cg01665243_FZD5	0.000215891	0.000453281	0.555926609	0.555926609	M1	Male	trans
cg03875668_ENSG00000217275	0.000215892	0.000453281	-0.467321098	0.467321098	M1	Male	trans
cg12747467_RN7SL505P	0.000215893	0.000453282	0.464556181	0.464556181	M1	Male	trans
cg23715213_TBXA2R	0.000215893	0.000453282	-0.428820554	0.428820554	M1	Male	trans
cg02792740_RBFOX2	0.000215894	0.000453282	0.564615135	0.564615135	M1	Male	trans
cg11086960_ENSG00000226241	0.000215894	0.000453283	-0.767265594	0.767265594	M1	Male	trans
cg22229231_DNAJB13	0.000215896	0.000453286	-0.617290636	0.617290636	M1	Male	trans
cg23579481_IGLV7-46	0.000215897	0.000453286	-1.135260782	1.135260782	M1	Male	trans
cg24202000_PHACTR3-AS1	0.000215898	0.000453287	-0.41806281	0.41806281	M1	Male	trans
cg00892312_OR52N1	0.000215899	0.000453289	0.560999824	0.560999824	M1	Male	trans
cg14098470_RN7SL209P	0.0002159	0.00045329	-1.807798848	1.807798848	M1	Male	trans
cg13447527_PTHLH	0.0002159	0.00045329	-0.635285692	0.635285692	M1	Male	trans
cg25191416_TNIP3	0.000215902	0.000453292	-0.234709237	0.234709237	M1	Male	trans
cg20447730_OR13K1P	0.000215904	0.000453296	-0.650724104	0.650724104	M1	Male	trans
cg23380468_IL23R	0.000215905	0.000453296	-0.448486862	0.448486862	M1	Male	trans
cg13546658_LINC02796	0.000215905	0.000453296	0.355146431	0.355146431	M1	Male	trans
cg14578229_ENSG00000226296	0.000215906	0.000453297	-0.319128807	0.319128807	M1	Male	trans
cg16413428_RPS13P2	0.000215906	0.000453297	-0.770595465	0.770595465	M1	Male	trans
cg23930334_CACNG2	0.000215909	0.000453302	0.477875889	0.477875889	M1	Male	trans
cg12046882_ACP5	0.000215911	0.000453305	0.509395383	0.509395383	M1	Male	trans
cg25531986_PRSS56	0.000215912	0.000453306	-0.390433824	0.390433824	M1	Male	trans
cg25922180_ENO1-AS1	0.000215912	0.000453306	0.643615005	0.643615005	M1	Male	trans
cg08691237_BTK	0.000215912	0.000453306	-0.669870134	0.669870134	M1	Male	trans
cg00521239_LOXL4	0.000215915	0.000453309	0.533769789	0.533769789	M1	Male	trans
cg08012663_IGLV3-25	0.000215915	0.000453309	-0.539638114	0.539638114	M1	Male	trans
cg09450660_ENSG00000235399	0.000215915	0.000453309	-0.812483067	0.812483067	M1	Male	trans
cg27062293_ANKRD18CP	0.000215915	0.000453309	-0.476376238	0.476376238	M1	Male	trans
cg03958058_RPS26P49	0.000215917	0.000453312	-0.352199417	0.352199417	M1	Male	trans
cg15577010_RPL26P37	0.000215917	0.000453312	0.604493065	0.604493065	M1	Male	trans
cg05101643_ZNF575	0.000215918	0.000453312	0.588766051	0.588766051	M1	Male	trans
cg27513510_GTF2H2	0.000215918	0.000453312	-0.856475235	0.856475235	M1	Male	trans
cg23840219_GPC5-AS1	0.000215919	0.000453313	0.390636431	0.390636431	M1	Male	trans
cg07940218_TCEA1P1	0.000215919	0.000453313	-0.628921059	0.628921059	M1	Male	trans
cg06983174_LZTS1	0.000215925	0.000453323	0.411912612	0.411912612	M1	Male	trans
cg17969084_ENSG00000198106	0.000215926	0.000453325	0.650033553	0.650033553	M1	Male	trans
cg16794862_ENSG00000243160	0.000215927	0.000453325	-0.523572335	0.523572335	M1	Male	trans
cg03865648_CSF1R	0.000215927	0.000453325	0.747056989	0.747056989	M1	Male	trans
cg12513911_ACTR1AP1	0.000215927	0.000453325	0.764001307	0.764001307	M1	Male	trans
cg09483607_PRPS1P2	0.000215927	0.000453325	-0.52645133	0.52645133	M1	Male	trans
cg20680669_CNN2P8	0.000215928	0.000453327	-0.812673482	0.812673482	M1	Male	trans
cg19735532_SPATA21	0.000215931	0.00045333	0.672814926	0.672814926	M1	Male	trans
cg11478335_RNU6-517P	0.000215934	0.000453333	-0.469123952	0.469123952	M1	Male	trans
cg14409406_LAMA2	0.000215934	0.000453333	-0.544664991	0.544664991	M1	Male	trans
cg09108044_CCDC9B	0.000215934	0.000453333	0.656379396	0.656379396	M1	Male	trans
cg13419774_PLEKHA5	0.000215934	0.000453333	-0.72940078	0.72940078	M1	Male	trans
cg01391681_ENSG00000235007	0.000215934	0.000453333	-0.384416105	0.384416105	M1	Male	trans
cg07884306_RPL27AP	0.000215934	0.000453333	-0.54373618	0.54373618	M1	Male	trans
cg07398960_LRRC63	0.000215935	0.000453333	-0.555700192	0.555700192	M1	Male	trans
cg04060288_SACS	0.000215937	0.000453338	-0.790563894	0.790563894	M1	Male	trans
cg03272877_SOCS2	0.000215938	0.000453338	0.196690622	0.196690622	M1	Male	trans
cg10321460_RNA5SP205	0.000215939	0.00045334	-0.746506377	0.746506377	M1	Male	trans
cg13172076_WDR5B	0.00021594	0.00045334	-0.860273751	0.860273751	M1	Male	trans
cg01387220_PKDCC	0.00021594	0.00045334	0.464766113	0.464766113	M1	Male	trans
cg08877853_ENSG00000233330	0.000215944	0.000453347	-0.612857033	0.612857033	M1	Male	trans
cg25849727_KRT8P13	0.000215945	0.000453348	-0.919897501	0.919897501	M1	Male	trans
cg21845869_UNC5D	0.000215946	0.00045335	-0.146069606	0.146069606	M1	Male	trans
cg10478035_GPR25	0.000215948	0.000453354	-0.47046534	0.47046534	M1	Male	trans
cg16999170_HSDL2	0.000215949	0.000453354	-0.725506251	0.725506251	M1	Male	trans
cg16156113_MTATP6P14	0.00021595	0.000453356	-0.436618984	0.436618984	M1	Male	trans
cg02838089_PGA3	0.00021595	0.000453356	-1.006393102	1.006393102	M1	Male	trans
cg01786048_ANKRD26P2	0.000215951	0.000453356	-0.845582017	0.845582017	M1	Male	trans
cg23392978_ENSG00000223930	0.000215952	0.000453357	0.422648392	0.422648392	M1	Male	trans
cg11889058_CEACAMP8	0.000215953	0.000453358	-0.585494824	0.585494824	M1	Male	trans
cg24007800_RNU6-722P	0.000215954	0.000453361	-0.715051121	0.715051121	M1	Male	trans
cg10488013_KRT8P45	0.000215955	0.000453361	1.293209296	1.293209296	M1	Male	trans
cg03266048_ENSG00000235679	0.000215956	0.000453363	-0.614044452	0.614044452	M1	Male	trans
cg13213594_PPP1R14BP2	0.00021596	0.00045337	0.79198771	0.79198771	M1	Male	trans
cg08653161_SNORA11E	0.000215961	0.000453371	-0.77614342	0.77614342	M1	Male	trans
cg07410464_TLE1P1	0.000215963	0.000453374	-0.752565983	0.752565983	M1	Male	trans
cg07264993_REV1	0.000215963	0.000453374	-0.448639822	0.448639822	M1	Male	trans
cg11904906_TRDJ1	0.000215963	0.000453374	0.526861965	0.526861965	M1	Male	trans
cg12579198_RAD23BP3	0.000215964	0.000453376	-0.976587938	0.976587938	M1	Male	trans
cg10958924_RPL3P4	0.000215965	0.000453376	0.564811542	0.564811542	M1	Male	trans
cg07904290_OFD1P1Y	0.000215966	0.000453376	-0.503540139	0.503540139	M1	Male	trans
cg18892258_TCL1B	0.000215966	0.000453376	-0.893184421	0.893184421	M1	Male	trans
cg07264993_CYSLTR1	0.000215966	0.000453376	-0.386202844	0.386202844	M1	Male	trans
cg01055696_ALDOAP1	0.000215967	0.000453377	-0.546914172	0.546914172	M1	Male	trans
cg15120247_MTCO2P23	0.000215968	0.000453377	-0.653534345	0.653534345	M1	Male	trans
cg15977816_KLK2	0.000215968	0.000453377	1.091010069	1.091010069	M1	Male	trans
cg11086960_RNU1-84P	0.000215969	0.000453378	-0.834541789	0.834541789	M1	Male	trans
cg04662079_CSF1	0.00021597	0.000453379	-0.494108427	0.494108427	M1	Male	trans
cg12638476_KIRREL3-AS3	0.000215971	0.000453382	-0.2614716	0.2614716	M1	Male	trans
cg07096305_GCLC	0.000215972	0.000453382	0.387010263	0.387010263	M1	Male	trans
cg07601093_DHX40	0.000215973	0.000453383	0.765694271	0.765694271	M1	Male	trans
cg14795409_SOCS2P2	0.000215973	0.000453383	-0.495785068	0.495785068	M1	Male	trans
cg14795409_RNU6-1249P	0.000215973	0.000453383	-0.809951176	0.809951176	M1	Male	trans
cg12612309_SCN1A-AS1	0.000215974	0.000453383	-0.634145531	0.634145531	M1	Male	trans
cg27459981_LYSMD1	0.000215979	0.000453393	0.463988184	0.463988184	M1	Male	trans
cg16012408_ENSG00000231883	0.00021598	0.000453394	-0.293157244	0.293157244	M1	Male	trans
cg23427909_TAB2-AS1	0.000215982	0.000453396	0.731042145	0.731042145	M1	Male	trans
cg14994777_SOX5	0.000215982	0.000453396	-0.640198589	0.640198589	M1	Male	trans
cg04236252_ENSG00000237530	0.000215982	0.000453397	-0.575194713	0.575194713	M1	Male	trans
cg25757332_PLCG1	0.000215983	0.000453398	0.555707334	0.555707334	M1	Male	trans
cg06482498_LCNL1	0.00021599	0.000453412	0.548222673	0.548222673	M1	Male	trans
cg26268096_C15orf62	0.000215992	0.000453414	0.424454321	0.424454321	M1	Male	trans
cg27030245_LINC00280	0.000215992	0.000453415	0.523948884	0.523948884	M1	Male	trans
cg07793432_AIG1	0.000215995	0.00045342	-0.665740516	0.665740516	M1	Male	trans
cg04077164_ENSG00000231863	0.000215998	0.000453425	-0.520305635	0.520305635	M1	Male	trans
cg21144161_UBL5P3	0.000215999	0.000453426	-0.659295885	0.659295885	M1	Male	trans
cg18707575_PSCA	0.000216002	0.000453433	-0.484085731	0.484085731	M1	Male	trans
cg00478022_SNORA7B	0.000216005	0.000453438	-1.526363058	1.526363058	M1	Male	trans
cg12361387_PSAT1P3	0.000216006	0.000453439	-0.582394023	0.582394023	M1	Male	trans
cg27378537_GSTM2P1	0.000216007	0.00045344	0.529186408	0.529186408	M1	Male	trans
cg23742872_RNA5SP450	0.000216008	0.00045344	-0.138709495	0.138709495	M1	Male	trans
cg21613549_SAC3D1	0.000216008	0.000453441	0.507761584	0.507761584	M1	Male	trans
cg02501773_DUXAP9	0.000216009	0.000453442	-0.767431747	0.767431747	M1	Male	trans
cg19194405_TRBJ2-1	0.00021601	0.000453443	-0.416433298	0.416433298	M1	Male	trans
cg18323236_LPCAT4	0.000216011	0.000453445	0.698765709	0.698765709	M1	Male	trans
cg12917253_TRAV7	0.000216014	0.00045345	-0.407379224	0.407379224	M1	Male	trans
cg08936603_KRT18P28	0.000216015	0.00045345	-0.405158846	0.405158846	M1	Male	trans
cg25014914_SLCO1A2	0.000216015	0.00045345	-0.095485234	0.095485234	M1	Male	trans
cg24051473_GYPA	0.000216017	0.000453452	0.752055487	0.752055487	M1	Male	trans
cg08449558_RN7SL578P	0.000216017	0.000453452	-0.884097552	0.884097552	M1	Male	trans
cg26137940_HHLA1	0.000216018	0.000453453	0.6555412	0.6555412	M1	Male	trans
cg19649827_PGBD5	0.000216019	0.000453455	-0.442012989	0.442012989	M1	Male	trans
cg13916261_TMEM19	0.00021602	0.000453455	0.757468246	0.757468246	M1	Male	trans
cg07264993_MGME1	0.00021602	0.000453456	-0.446244504	0.446244504	M1	Male	trans
cg13519900_ENTR1P2	0.000216021	0.000453458	-0.609014767	0.609014767	M1	Male	trans
cg03179052_ZNF41	0.000216023	0.000453461	-1.223248448	1.223248448	M1	Male	trans
cg21075845_ATP1A4	0.000216024	0.000453461	-0.941577365	0.941577365	M1	Male	trans
cg09755512_OR5AQ1P	0.000216026	0.000453464	-0.119921533	0.119921533	M1	Male	trans
cg09755512_OR6C4	0.000216026	0.000453464	-0.01044056	0.01044056	M1	Male	trans
cg10905987_ANKRD36P1	0.000216028	0.000453467	-0.772307965	0.772307965	M1	Male	trans
cg09368836_MLXIPL	0.000216029	0.000453468	-0.702510413	0.702510413	M1	Male	trans
cg04452523_ENSG00000237921	0.000216029	0.000453468	-0.579005309	0.579005309	M1	Male	trans
cg09385285_ENSG00000223530	0.00021603	0.000453468	-0.496526091	0.496526091	M1	Male	trans
cg11393185_TMEM184A	0.00021603	0.000453468	0.53310738	0.53310738	M1	Male	trans
cg09227800_ENSG00000230112	0.00021603	0.000453468	-0.611962524	0.611962524	M1	Male	trans
cg13732663_SLC8A2	0.000216031	0.000453469	-0.158547809	0.158547809	M1	Male	trans
cg02644550_NCF4-AS1	0.000216031	0.000453469	0.628722884	0.628722884	M1	Male	trans
cg06884304_TPI1P4	0.000216032	0.00045347	-0.485916254	0.485916254	M1	Male	trans
cg12675571_CHRNB4	0.000216033	0.00045347	0.455387938	0.455387938	M1	Male	trans
cg16896134_RNU6-268P	0.000216036	0.000453475	-0.740274015	0.740274015	M1	Male	trans
cg11086960_SPRED1	0.000216036	0.000453475	-0.702439536	0.702439536	M1	Male	trans
cg10040153_LINC01142	0.000216038	0.000453479	-0.789027988	0.789027988	M1	Male	trans
cg10040153_CCER1	0.000216038	0.000453479	-0.313147029	0.313147029	M1	Male	trans
cg07273299_ZNF285B	0.00021604	0.000453482	0.705204339	0.705204339	M1	Male	trans
cg09073539_CSTF2T	0.000216041	0.000453482	-0.555702742	0.555702742	M1	Male	trans
cg16692066_CNNM1	0.000216042	0.000453482	0.409893452	0.409893452	M1	Male	trans
cg04469325_DUSP26	0.000216042	0.000453482	-0.131707435	0.131707435	M1	Male	trans
cg22846391_PABPC1P6	0.000216042	0.000453482	-0.404656497	0.404656497	M1	Male	trans
cg20592123_ENSG00000234675	0.000216043	0.000453483	0.370541827	0.370541827	M1	Male	trans
cg25699417_RNA5SP248	0.000216046	0.000453488	-0.408794228	0.408794228	M1	Male	trans
cg20821566_GTPBP1	0.000216047	0.000453489	0.523966321	0.523966321	M1	Male	trans
cg09841631_MYBPH	0.000216047	0.000453489	-1.101033413	1.101033413	M1	Male	trans
cg22043586_P3H2-AS1	0.00021605	0.000453495	0.595360323	0.595360323	M1	Male	trans
cg09830308_SIRT5	0.000216057	0.000453506	0.422104906	0.422104906	M1	Male	trans
cg24051234_DNAI3	0.000216057	0.000453506	-0.965273478	0.965273478	M1	Male	trans
cg27112748_RPS27AP15	0.000216058	0.000453506	-0.382078176	0.382078176	M1	Male	trans
cg00137264_ENSG00000225911	0.000216058	0.000453506	-0.569475669	0.569475669	M1	Male	trans
cg07331276_IFT88	0.000216058	0.000453506	-0.535794699	0.535794699	M1	Male	trans
cg00504896_ENSG00000227813	0.000216059	0.000453506	0.656724226	0.656724226	M1	Male	trans
cg12485992_RNU6-592P	0.000216059	0.000453507	-1.023864247	1.023864247	M1	Male	trans
cg05248860_LCE1D	0.00021606	0.000453507	0.300001026	0.300001026	M1	Male	trans
cg11269444_CYP4F32P	0.000216061	0.000453508	-0.446056261	0.446056261	M1	Male	trans
cg04703009_CPA4	0.000216061	0.000453508	0.391449963	0.391449963	M1	Male	trans
cg11256764_ENSG00000235797	0.000216062	0.000453508	-0.508755003	0.508755003	M1	Male	trans
cg22762615_IL25	0.000216062	0.000453508	0.367371506	0.367371506	M1	Male	trans
cg08285570_MCOLN3	0.000216064	0.000453512	-0.772218919	0.772218919	M1	Male	trans
cg21575308_ENSG00000227687	0.000216065	0.000453513	0.529510754	0.529510754	M1	Male	trans
cg00212811_MIR199A1	0.000216065	0.000453513	0.673218432	0.673218432	M1	Male	trans
cg01655658_KRT79	0.000216067	0.000453516	0.683807877	0.683807877	M1	Male	trans
cg21144161_SNORD115-47	0.000216068	0.000453516	-0.432305917	0.432305917	M1	Male	trans
cg01160724_NPIPP1	0.00021607	0.00045352	-0.502224461	0.502224461	M1	Male	trans
cg07850274_PLPP6	0.00021607	0.000453521	-0.623604788	0.623604788	M1	Male	trans
cg03608583_PTP4A1P1	0.000216072	0.000453522	-0.441817398	0.441817398	M1	Male	trans
cg08380311_MIR591	0.000216073	0.000453523	0.521915292	0.521915292	M1	Male	trans
cg02305803_ENSG00000226345	0.000216073	0.000453523	-0.7592333	0.7592333	M1	Male	trans
cg11674404_VPS39	0.000216075	0.000453526	-0.43803758	0.43803758	M1	Male	trans
cg06884304_SNORA16B	0.000216075	0.000453526	-0.516491598	0.516491598	M1	Male	trans
cg15658784_PTPRT-AS1	0.000216077	0.000453528	0.381019217	0.381019217	M1	Male	trans
cg02792740_MOB3B	0.000216078	0.000453528	0.56593573	0.56593573	M1	Male	trans
cg04506514_CPA4	0.000216078	0.000453528	0.464836423	0.464836423	M1	Male	trans
cg01329362_RPL5P19	0.000216078	0.000453528	-0.701065298	0.701065298	M1	Male	trans
cg03179052_ZFX	0.000216078	0.000453528	-1.155764981	1.155764981	M1	Male	trans
cg24431879_SNORD58	0.000216079	0.000453528	-0.833981804	0.833981804	M1	Male	trans
cg25951256_RPL17P25	0.000216079	0.000453528	-0.624323946	0.624323946	M1	Male	trans
cg01329519_CEND1	0.00021608	0.00045353	0.39857477	0.39857477	M1	Male	trans
cg00264578_ENSG00000230202	0.000216081	0.00045353	-0.404359221	0.404359221	M1	Male	trans
cg16064295_PPP1R3E	0.000216081	0.00045353	-0.73160664	0.73160664	M1	Male	trans
cg09855983_BMP4	0.000216082	0.000453532	-0.608493961	0.608493961	M1	Male	trans
cg25564829_TRBV25OR9-2	0.000216082	0.000453532	-0.462773619	0.462773619	M1	Male	trans
cg18819399_TMEM132C	0.000216084	0.000453532	-0.511776987	0.511776987	M1	Male	trans
cg01560020_POM121B	0.000216084	0.000453532	0.530811811	0.530811811	M1	Male	trans
cg24856383_RNA5SP388	0.000216084	0.000453532	1.354421552	1.354421552	M1	Male	trans
cg14276286_PSG2	0.000216084	0.000453533	-0.769121281	0.769121281	M1	Male	trans
cg09016236_HLA-F	0.000216085	0.000453534	-0.768451513	0.768451513	M1	Male	trans
cg02951261_ENSG00000108958	0.000216087	0.000453536	-0.392907214	0.392907214	M1	Male	trans
cg14058525_SEPTIN3	0.000216088	0.000453537	-0.665296654	0.665296654	M1	Male	trans
cg22052629_FAM136A	0.000216088	0.000453537	-0.550439914	0.550439914	M1	Male	trans
cg17388638_RN7SKP50	0.00021609	0.000453541	-0.475670483	0.475670483	M1	Male	trans
cg11056334_CDC42EP3	0.000216092	0.000453544	-0.336798562	0.336798562	M1	Male	trans
cg16078318_ENSG00000227006	0.000216093	0.000453544	-0.717498509	0.717498509	M1	Male	trans
cg15042047_POU4F1	0.000216093	0.000453544	-0.514104794	0.514104794	M1	Male	trans
cg12664613_LINC00184	0.000216094	0.000453546	-0.650825449	0.650825449	M1	Male	trans
cg04999352_ENSG00000225394	0.000216095	0.000453546	0.732807262	0.732807262	M1	Male	trans
cg03608583_FCRL2	0.000216097	0.000453549	-0.627367065	0.627367065	M1	Male	trans
cg09033563_LINC01039	0.000216097	0.000453549	0.586288154	0.586288154	M1	Male	trans
cg20655737_STOML3	0.000216097	0.000453549	-0.579175387	0.579175387	M1	Male	trans
cg27300870_ENSG00000231982	0.000216098	0.00045355	0.730689189	0.730689189	M1	Male	trans
cg14267705_TMEM165	0.000216099	0.000453551	-0.674097931	0.674097931	M1	Male	trans
cg16542345_ATP5F1AP8	0.000216099	0.000453551	-0.615962376	0.615962376	M1	Male	trans
cg03120254_TULP3P1	0.0002161	0.000453551	-0.745248474	0.745248474	M1	Male	trans
cg00074244_OAS3	0.0002161	0.000453551	0.520245935	0.520245935	M1	Male	trans
cg11360098_RPL7P12	0.000216101	0.000453552	-0.446819924	0.446819924	M1	Male	trans
cg06508795_HNRNPA3P1	0.000216104	0.000453557	-0.328463524	0.328463524	M1	Male	trans
cg02536637_RPL21P42	0.000216104	0.000453557	-0.545555358	0.545555358	M1	Male	trans
cg06589596_CFL1P6	0.000216106	0.000453558	-0.800211429	0.800211429	M1	Male	trans
cg10728716_ENSG00000230848	0.000216106	0.000453558	0.575555136	0.575555136	M1	Male	trans
cg20983125_RPL22P3	0.000216111	0.000453569	-0.467968298	0.467968298	M1	Male	trans
cg17477995_LINC00327	0.000216112	0.00045357	-0.426298838	0.426298838	M1	Male	trans
cg24429037_MYCLP1	0.000216115	0.000453575	-0.635827123	0.635827123	M1	Male	trans
cg00893657_ODF1	0.000216117	0.000453576	-0.516591753	0.516591753	M1	Male	trans
cg06067437_SNORA14B	0.000216118	0.000453576	0.281556182	0.281556182	M1	Male	trans
cg13845724_RAC1P5	0.000216118	0.000453576	-0.741959249	0.741959249	M1	Male	trans
cg20821566_LRRIQ3	0.000216118	0.000453576	-0.578629669	0.578629669	M1	Male	trans
cg06832862_ENSG00000231559	0.000216118	0.000453576	-0.442425922	0.442425922	M1	Male	trans
cg06502685_VDAC1	0.000216118	0.000453576	-0.375174361	0.375174361	M1	Male	trans
cg21926612_ENSG00000213579	0.000216119	0.000453577	0.510909594	0.510909594	M1	Male	trans
cg02877478_RNU6-763P	0.000216121	0.00045358	0.462824674	0.462824674	M1	Male	trans
cg19574514_SLC9A3P3	0.000216121	0.00045358	-0.860488179	0.860488179	M1	Male	trans
cg25861660_RPL17-C18orf32	0.000216121	0.00045358	-0.58831132	0.58831132	M1	Male	trans
cg18972013_NDOR1	0.000216123	0.000453582	0.601402577	0.601402577	M1	Male	trans
cg25591377_VSIG4	0.000216124	0.000453584	0.781412586	0.781412586	M1	Male	trans
cg18301136_ENSG00000240424	0.000216125	0.000453584	-0.733688032	0.733688032	M1	Male	trans
cg19679651_DGAT2L7P	0.000216125	0.000453584	-0.49581424	0.49581424	M1	Male	trans
cg14147151_IQCF1	0.000216126	0.000453586	-0.660628251	0.660628251	M1	Male	trans
cg24051234_AADACL2-AS1	0.000216126	0.000453586	-0.896469466	0.896469466	M1	Male	trans
cg07022956_ENSG00000233099	0.000216127	0.000453586	-0.874964473	0.874964473	M1	Male	trans
cg13728529_ENSG00000237601	0.000216128	0.000453586	-0.826969133	0.826969133	M1	Male	trans
cg16100147_ENSG00000235911	0.000216128	0.000453587	-0.293907899	0.293907899	M1	Male	trans
cg10330056_POLR3KP1	0.000216129	0.000453587	0.763071499	0.763071499	M1	Male	trans
cg27571590_RNU6-501P	0.000216132	0.000453593	-0.392686434	0.392686434	M1	Male	trans
cg21018156_ENSG00000230074	0.000216133	0.000453594	-0.397033053	0.397033053	M1	Male	trans
cg25258233_OR52I1	0.000216133	0.000453594	-0.757119737	0.757119737	M1	Male	trans
cg26072634_OR12D3	0.000216137	0.000453602	-0.83871662	0.83871662	M1	Male	trans
cg15185538_ENSG00000243636	0.000216138	0.000453603	-0.526936849	0.526936849	M1	Male	trans
cg03470780_ENSG00000218410	0.000216139	0.000453603	-0.959455124	0.959455124	M1	Male	trans
cg10298896_NCF4-AS1	0.00021614	0.000453604	-0.890481145	0.890481145	M1	Male	trans
cg04843627_USP17L1	0.00021614	0.000453604	-0.522516702	0.522516702	M1	Male	trans
cg17337670_SNORA62	0.000216141	0.000453606	-0.590881225	0.590881225	M1	Male	trans
cg07850274_ACVR1	0.000216142	0.000453606	-0.664119381	0.664119381	M1	Male	trans
cg02897385_SRRM3	0.000216143	0.000453608	-0.400128361	0.400128361	M1	Male	trans
cg10501972_SNORA75	0.000216144	0.000453609	-0.618595801	0.618595801	M1	Male	trans
cg23983783_GDPD3	0.000216146	0.000453613	-0.528932721	0.528932721	M1	Male	trans
cg03822676_ENSG00000167046	0.000216148	0.000453617	-0.381068427	0.381068427	M1	Male	trans
cg10526733_MIR429	0.00021615	0.000453619	2.140352003	2.140352003	M1	Male	trans
cg19836592_ENSG00000226870	0.000216151	0.000453621	-1.044448046	1.044448046	M1	Male	trans
cg19081270_GSTM5	0.000216151	0.000453621	0.318780016	0.318780016	M1	Male	trans
cg20121803_ENSG00000235572	0.000216152	0.000453622	0.474769004	0.474769004	M1	Male	trans
cg15786497_PRM2	0.000216157	0.000453631	-0.371015304	0.371015304	M1	Male	trans
cg13037022_EFS	0.000216158	0.000453631	0.535888608	0.535888608	M1	Male	trans
cg24711324_MNS1	0.000216158	0.000453631	-0.521875119	0.521875119	M1	Male	trans
cg24555207_RPL30P13	0.000216158	0.000453631	-0.571431755	0.571431755	M1	Male	trans
cg05351147_LINC00494	0.000216159	0.000453631	-0.437271772	0.437271772	M1	Male	trans
cg06803261_LDHAL6A	0.00021616	0.000453632	-0.502679286	0.502679286	M1	Male	trans
cg24555207_FGF13-AS1	0.000216163	0.000453639	-0.630451909	0.630451909	M1	Male	trans
cg07601093_AKAP14	0.000216164	0.000453639	0.836054741	0.836054741	M1	Male	trans
cg03206304_TMEM51-AS1	0.000216164	0.000453639	-0.729355309	0.729355309	M1	Male	trans
cg14168295_ENTPD6	0.000216165	0.000453639	0.317756701	0.317756701	M1	Male	trans
cg10590338_ENSG00000234116	0.000216165	0.000453639	0.315661426	0.315661426	M1	Male	trans
cg19553567_CALM1P2	0.000216167	0.000453643	0.493230969	0.493230969	M1	Male	trans
cg06279626_IFNA13	0.000216168	0.000453644	0.60638853	0.60638853	M1	Male	trans
cg20300175_CPZ	0.000216168	0.000453644	0.360302629	0.360302629	M1	Male	trans
cg04343263_CNN2P4	0.000216169	0.000453644	-0.757015861	0.757015861	M1	Male	trans
cg15524383_NPM1P11	0.000216169	0.000453645	-0.823973727	0.823973727	M1	Male	trans
cg15392109_CBX1P3	0.000216171	0.000453645	0.544350217	0.544350217	M1	Male	trans
cg25564829_ENSG00000231412	0.000216171	0.000453645	-0.740241721	0.740241721	M1	Male	trans
cg15622619_ELF2P3	0.000216171	0.000453645	-0.648173522	0.648173522	M1	Male	trans
cg14867071_ENSG00000234658	0.000216172	0.000453646	0.63292335	0.63292335	M1	Male	trans
cg17414101_DOC2A	0.000216172	0.000453646	0.536433993	0.536433993	M1	Male	trans
cg01886784_ENSG00000243122	0.000216172	0.000453646	0.745233327	0.745233327	M1	Male	trans
cg03926165_WNT16	0.000216173	0.000453647	-0.931330405	0.931330405	M1	Male	trans
cg06760305_HNRNPA1P29	0.000216174	0.000453647	0.258099993	0.258099993	M1	Male	trans
cg14409406_ZNF780A	0.000216176	0.00045365	-0.582710933	0.582710933	M1	Male	trans
cg11171466_NDOR1	0.000216177	0.000453652	0.55585551	0.55585551	M1	Male	trans
cg02327812_ZNF962P	0.000216178	0.000453653	-0.685115739	0.685115739	M1	Male	trans
cg03274831_TRBV30	0.000216178	0.000453653	1.16619566	1.16619566	M1	Male	trans
cg04685170_HOXA3	0.000216178	0.000453653	0.608336481	0.608336481	M1	Male	trans
cg10243196_RNU6-1201P	0.000216179	0.000453653	0.703571973	0.703571973	M1	Male	trans
cg12823408_ENSG00000237993	0.000216181	0.000453654	-0.409283452	0.409283452	M1	Male	trans
cg25261703_CD300LG	0.000216182	0.000453654	0.75667425	0.75667425	M1	Male	trans
cg15469284_C15orf56	0.000216182	0.000453654	-0.515664924	0.515664924	M1	Male	trans
cg08955483_PSMC1P3	0.000216185	0.000453654	-0.420559716	0.420559716	M1	Male	trans
cg17707295_NPM1P11	0.000216186	0.000453654	-0.612231871	0.612231871	M1	Male	trans
cg09814167_ANKRD60	0.000216187	0.000453654	-0.822764886	0.822764886	M1	Male	trans
cg01687186_RTN4RL2	0.000216189	0.000453654	0.959827258	0.959827258	M1	Male	trans
cg04062529_ENSG00000237666	0.000216189	0.000453654	-0.943260807	0.943260807	M1	Male	trans
cg03780545_NUP35P1	0.00021619	0.000453654	8.208775688	8.208775688	M1	Male	trans
cg25669593_PSMG1	0.000216191	0.000453654	-0.63055382	0.63055382	M1	Male	trans
cg07410464_FABP5P7	0.000216193	0.000453654	-0.376155776	0.376155776	M1	Male	trans
cg22491001_COL14A1	0.000216193	0.000453654	-0.567926763	0.567926763	M1	Male	trans
cg07161822_ACTBP12	0.000216197	0.000453654	0.978120246	0.978120246	M1	Male	trans
cg07161822_MTND5P18	0.000216197	0.000453654	0.978120246	0.978120246	M1	Male	trans
cg07161822_RN7SL868P	0.000216197	0.000453654	0.978120246	0.978120246	M1	Male	trans
cg07161822_MIR218-2	0.000216197	0.000453654	0.875368889	0.875368889	M1	Male	trans
cg07161822_MTND1P2	0.000216197	0.000453654	0.978120246	0.978120246	M1	Male	trans
cg07161822_H3P29	0.000216197	0.000453654	0.978120246	0.978120246	M1	Male	trans
cg07161822_SKP2P1	0.000216197	0.000453654	0.978120246	0.978120246	M1	Male	trans
cg07161822_NDUFS5P2	0.000216197	0.000453654	0.494586401	0.494586401	M1	Male	trans
cg07161822_CTNNA2-AS1	0.000216197	0.000453654	0.373266716	0.373266716	M1	Male	trans
cg07161822_RNA5SP113	0.000216197	0.000453654	0.298761662	0.298761662	M1	Male	trans
cg07161822_ZNF734P	0.000216197	0.000453654	0.939680608	0.939680608	M1	Male	trans
cg07161822_SORCS3	0.000216197	0.000453654	0.597523324	0.597523324	M1	Male	trans
cg07161822_SPEM1	0.000216197	0.000453654	0.858021	0.858021	M1	Male	trans
cg07161822_ENSG00000232897	0.000216197	0.000453654	0.168760377	0.168760377	M1	Male	trans
cg07161822_LINC02778	0.000216197	0.000453654	0.624662069	0.624662069	M1	Male	trans
cg07161822_MTND5P29	0.000216197	0.000453654	0.694211391	0.694211391	M1	Male	trans
cg07161822_RNU6-169P	0.000216197	0.000453654	0.877461092	0.877461092	M1	Male	trans
cg07161822_LINC02433	0.000216197	0.000453654	0.438730546	0.438730546	M1	Male	trans
cg07161822_FUNDC2P3	0.000216197	0.000453654	0.568948144	0.568948144	M1	Male	trans
cg07161822_ASB10	0.000216197	0.000453654	0.438730546	0.438730546	M1	Male	trans
cg07161822_LINC02247	0.000216197	0.000453654	0.568948144	0.568948144	M1	Male	trans
cg07161822_IGF2-AS	0.000216197	0.000453654	0.438730546	0.438730546	M1	Male	trans
cg07161822_BHLHA9	0.000216197	0.000453654	0.406922619	0.406922619	M1	Male	trans
cg07161822_NEK2P2	0.000216197	0.000453654	0.234597722	0.234597722	M1	Male	trans
cg07161822_SMSP1	0.000216197	0.000453654	0.568948144	0.568948144	M1	Male	trans
cg07161822_ENSG00000227679	0.000216197	0.000453654	0.097398061	0.097398061	M1	Male	trans
cg07161822_CT45A5	0.000216197	0.000453654	0.227158351	0.227158351	M1	Male	trans
cg07161822_ENSG00000230432	0.000216197	0.000453654	0.438730546	0.438730546	M1	Male	trans
cg07161822_ENSG00000230621	0.000216197	0.000453654	0.694211391	0.694211391	M1	Male	trans
cg07161822_LINC01114	0.000216197	0.000453654	0.197267484	0.197267484	M1	Male	trans
cg07161822_PHOX2B	0.000216197	0.000453654	0.23764356	0.23764356	M1	Male	trans
cg17522386_TMEM156	0.000216199	0.000453656	-0.842286839	0.842286839	M1	Male	trans
cg17551702_MIR199B	0.000216199	0.000453656	-0.672084337	0.672084337	M1	Male	trans
cg15392101_ENSG00000229002	0.0002162	0.000453657	-0.74749875	0.74749875	M1	Male	trans
cg09650895_NOXO1	0.000216201	0.000453658	-0.509722505	0.509722505	M1	Male	trans
cg06502685_HORMAD2	0.000216205	0.000453666	-0.377755457	0.377755457	M1	Male	trans
cg25588120_ZSCAN26	0.000216205	0.000453666	-0.319006978	0.319006978	M1	Male	trans
cg21003420_ENSG00000205236	0.000216206	0.000453666	-0.450758198	0.450758198	M1	Male	trans
cg03012203_SYT7	0.000216207	0.000453666	-0.4221587	0.4221587	M1	Male	trans
cg06570416_RNU6-741P	0.000216207	0.000453666	-0.601181525	0.601181525	M1	Male	trans
cg05154833_CYP4A11	0.000216209	0.000453669	-0.459141444	0.459141444	M1	Male	trans
cg07474672_LRRK2	0.000216209	0.000453669	-0.48204617	0.48204617	M1	Male	trans
cg14167033_C16orf90	0.000216209	0.000453669	-0.525969063	0.525969063	M1	Male	trans
cg24952959_ENSG00000240163	0.000216211	0.000453671	0.417118703	0.417118703	M1	Male	trans
cg09476440_PLGLA	0.000216211	0.000453671	-0.725108209	0.725108209	M1	Male	trans
cg24166175_ENSG00000242791	0.000216211	0.000453671	-0.713792373	0.713792373	M1	Male	trans
cg26393871_ALDOAP2	0.000216212	0.000453671	0.432453283	0.432453283	M1	Male	trans
cg14591380_HTR2C	0.000216213	0.000453673	-0.685228048	0.685228048	M1	Male	trans
cg02680901_TMEM211	0.000216214	0.000453675	0.552895541	0.552895541	M1	Male	trans
cg02536637_RNU6-179P	0.000216216	0.000453678	-0.538749202	0.538749202	M1	Male	trans
cg04062529_TBX15	0.000216218	0.000453681	-0.843022273	0.843022273	M1	Male	trans
cg14084042_GPR42	0.00021622	0.000453684	0.396000662	0.396000662	M1	Male	trans
cg00714597_ENSG00000203643	0.00021622	0.000453684	-0.208676885	0.208676885	M1	Male	trans
cg24711324_ALDH7A1	0.000216223	0.000453688	-0.535970293	0.535970293	M1	Male	trans
cg24543696_SNORD88C	0.000216224	0.000453691	0.314554209	0.314554209	M1	Male	trans
cg25938960_FAM149B1P1	0.000216227	0.000453695	-0.773156586	0.773156586	M1	Male	trans
cg07248935_ENSG00000205236	0.000216227	0.000453695	-0.390391063	0.390391063	M1	Male	trans
cg25144382_TBXA2R	0.000216229	0.000453698	-0.447914782	0.447914782	M1	Male	trans
cg09272186_VWA7	0.00021623	0.0004537	-1.230256153	1.230256153	M1	Male	trans
cg13229245_BRMS1L	0.000216231	0.000453702	0.347545709	0.347545709	M1	Male	trans
cg19556123_CARM1P1	0.000216233	0.000453704	-0.878728337	0.878728337	M1	Male	trans
cg21806090_TMSB15B-AS1	0.000216236	0.000453709	0.492715757	0.492715757	M1	Male	trans
cg03964373_ARHGDIG	0.000216236	0.000453709	-0.106067683	0.106067683	M1	Male	trans
cg07850274_PANX1	0.000216236	0.000453709	-0.654971466	0.654971466	M1	Male	trans
cg19913815_BZW1P1	0.000216237	0.000453709	-0.307382626	0.307382626	M1	Male	trans
cg10543947_PLBD2	0.000216237	0.000453709	0.452189891	0.452189891	M1	Male	trans
cg22253653_SASH1	0.000216238	0.000453709	-0.321834959	0.321834959	M1	Male	trans
cg09155145_FAM41AY1	0.000216238	0.000453709	0.990966784	0.990966784	M1	Male	trans
cg13180315_LINC02660	0.000216239	0.00045371	0.555500455	0.555500455	M1	Male	trans
cg10604851_OR4F4	0.00021624	0.00045371	0.274699862	0.274699862	M1	Male	trans
cg27383607_ENSG00000229224	0.00021624	0.00045371	-0.675403624	0.675403624	M1	Male	trans
cg16274716_SLCO1A2	0.000216241	0.000453711	-0.068974742	0.068974742	M1	Male	trans
cg17185052_RNU6-462P	0.000216241	0.000453711	-0.804752441	0.804752441	M1	Male	trans
cg22844925_ELOA2	0.000216241	0.000453711	0.702097626	0.702097626	M1	Male	trans
cg09361889_CAMKK1	0.000216241	0.000453711	-0.435713434	0.435713434	M1	Male	trans
cg27256177_GJB7	0.000216242	0.000453711	1.124791613	1.124791613	M1	Male	trans
cg11056334_DIAPH2	0.000216243	0.000453712	-0.309647313	0.309647313	M1	Male	trans
cg13237080_POTEM	0.000216243	0.000453712	-0.843475468	0.843475468	M1	Male	trans
cg24968733_ENSG00000228086	0.000216244	0.000453712	-0.54134797	0.54134797	M1	Male	trans
cg04580768_ZC3H12A	0.000216244	0.000453712	0.401168577	0.401168577	M1	Male	trans
cg27391934_FAM86KP	0.000216244	0.000453712	0.411430673	0.411430673	M1	Male	trans
cg15360451_ENSG00000235782	0.000216245	0.000453712	-0.533228905	0.533228905	M1	Male	trans
cg07244649_GTF2IRD1P1	0.000216246	0.000453713	0.342099146	0.342099146	M1	Male	trans
cg19128982_ENSG00000196566	0.00021625	0.000453721	0.608796622	0.608796622	M1	Male	trans
cg20121803_HMGN2P8	0.000216252	0.000453724	0.611633725	0.611633725	M1	Male	trans
cg25951256_LINC02068	0.000216252	0.000453724	-0.571626285	0.571626285	M1	Male	trans
cg04142998_FYB2	0.000216253	0.000453724	-0.757765125	0.757765125	M1	Male	trans
cg13326083_RNA5SP177	0.000216259	0.000453735	-1.126187551	1.126187551	M1	Male	trans
cg10836755_RNU6-1317P	0.000216259	0.000453735	-0.760616158	0.760616158	M1	Male	trans
cg15810304_EMX2	0.000216259	0.000453735	-0.482821593	0.482821593	M1	Male	trans
cg01292439_SAR1AP1	0.00021626	0.000453735	-0.766466068	0.766466068	M1	Male	trans
cg06320570_MSTO2P	0.000216261	0.000453737	-1.081928542	1.081928542	M1	Male	trans
cg14409406_CD47	0.000216265	0.000453745	-0.547110034	0.547110034	M1	Male	trans
cg05803418_SLC5A5	0.000216266	0.000453745	0.708926893	0.708926893	M1	Male	trans
cg16150798_SCARA5	0.000216266	0.000453746	0.159395083	0.159395083	M1	Male	trans
cg17017584_ZNF729	0.000216267	0.000453746	-0.692870535	0.692870535	M1	Male	trans
cg18459152_HSD11B2	0.000216267	0.000453746	0.950282456	0.950282456	M1	Male	trans
cg03549208_ELF2P1	0.000216268	0.000453746	-0.565369642	0.565369642	M1	Male	trans
cg09073539_TMOD2	0.000216268	0.000453746	-0.563402531	0.563402531	M1	Male	trans
cg16327410_ANKRD36BP2	0.00021627	0.00045375	-0.693766874	0.693766874	M1	Male	trans
cg16852920_ENSG00000223634	0.000216272	0.000453751	-0.533019019	0.533019019	M1	Male	trans
cg11258452_BAK1P2	0.000216272	0.000453751	-0.458240255	0.458240255	M1	Male	trans
cg13449377_LINC01117	0.000216272	0.000453751	-0.623385056	0.623385056	M1	Male	trans
cg26338867_OPLAH	0.000216273	0.000453751	0.626027454	0.626027454	M1	Male	trans
cg18892128_ENSG00000226871	0.000216274	0.000453754	1.369398553	1.369398553	M1	Male	trans
cg24240870_ENSG00000111788	0.000216275	0.000453755	-0.518165534	0.518165534	M1	Male	trans
cg15197135_CNN2P11	0.000216276	0.000453756	0.799828442	0.799828442	M1	Male	trans
cg13643886_RNU6-647P	0.000216276	0.000453756	0.888286713	0.888286713	M1	Male	trans
cg10572569_KRTAP5-4	0.000216277	0.000453756	0.588924192	0.588924192	M1	Male	trans
cg18554492_MYBPHL	0.000216278	0.000453757	0.621301113	0.621301113	M1	Male	trans
cg13799853_ENSG00000227297	0.000216286	0.000453772	0.448504803	0.448504803	M1	Male	trans
cg10836755_TDRD12	0.000216286	0.000453772	-0.718304503	0.718304503	M1	Male	trans
cg20802509_ENSG00000235893	0.000216286	0.000453772	-0.656811153	0.656811153	M1	Male	trans
cg10490099_RNU1-35P	0.000216286	0.000453772	-0.269357551	0.269357551	M1	Male	trans
cg20267322_CTSG	0.000216289	0.000453777	0.535916445	0.535916445	M1	Male	trans
cg02792740_TRIP11	0.000216289	0.000453777	0.61042128	0.61042128	M1	Male	trans
cg26076683_PHBP3	0.000216292	0.00045378	-0.80066262	0.80066262	M1	Male	trans
cg03689146_CLCN6	0.000216293	0.00045378	-0.545946492	0.545946492	M1	Male	trans
cg19938179_LINC02860	0.000216293	0.00045378	-0.402699196	0.402699196	M1	Male	trans
cg10489798_DUXAP9	0.000216293	0.00045378	-0.859013279	0.859013279	M1	Male	trans
cg11171466_ZBTB10	0.000216293	0.00045378	-0.581111312	0.581111312	M1	Male	trans
cg07420083_IFNA13	0.000216293	0.00045378	-0.425071385	0.425071385	M1	Male	trans
cg17971947_CNGA2	0.000216293	0.00045378	-0.026948305	0.026948305	M1	Male	trans
cg24366383_ENSG00000231046	0.000216295	0.000453782	0.720268411	0.720268411	M1	Male	trans
cg09300185_ENSG00000236366	0.000216296	0.000453782	-0.70208487	0.70208487	M1	Male	trans
cg15619794_ANK1	0.000216296	0.000453782	0.789268474	0.789268474	M1	Male	trans
cg00074244_MPP1	0.000216296	0.000453782	0.458880589	0.458880589	M1	Male	trans
cg11395293_OR52B4	0.000216298	0.000453783	-1.00837123	1.00837123	M1	Male	trans
cg15515265_HSPD1P7	0.000216298	0.000453783	-0.066872004	0.066872004	M1	Male	trans
cg13363608_CXADRP1	0.000216301	0.000453783	-0.838409118	0.838409118	M1	Male	trans
cg02601452_LINC01275	0.000216301	0.000453783	-0.752334956	0.752334956	M1	Male	trans
cg00557704_SNORD115-32	0.000216305	0.000453783	-0.305834812	0.305834812	M1	Male	trans
cg01957799_VGLL2	0.000216305	0.000453783	1.166786956	1.166786956	M1	Male	trans
cg01957799_MTND2P6	0.000216305	0.000453783	1.166786956	1.166786956	M1	Male	trans
cg01957799_MYMK	0.000216305	0.000453783	1.166786956	1.166786956	M1	Male	trans
cg01957799_LINC02629	0.000216305	0.000453783	1.166786956	1.166786956	M1	Male	trans
cg01957799_ANKRD30BP1	0.000216305	0.000453783	1.166786956	1.166786956	M1	Male	trans
cg01957799_NBPF7	0.000216305	0.000453783	0.816858656	0.816858656	M1	Male	trans
cg01957799_ENSG00000219298	0.000216305	0.000453783	1.166786956	1.166786956	M1	Male	trans
cg01957799_ENSG00000220748	0.000216305	0.000453783	0.828115765	0.828115765	M1	Male	trans
cg01957799_ENSG00000225378	0.000216305	0.000453783	0.653958979	0.653958979	M1	Male	trans
cg01957799_ENSG00000226218	0.000216305	0.000453783	1.166786956	1.166786956	M1	Male	trans
cg01957799_ENSG00000230977	0.000216305	0.000453783	0.828115765	0.828115765	M1	Male	trans
cg01957799_ENSG00000232835	0.000216305	0.000453783	1.166786956	1.166786956	M1	Male	trans
cg01957799_ENSG00000233234	0.000216305	0.000453783	1.166786956	1.166786956	M1	Male	trans
cg01957799_ENSG00000234173	0.000216305	0.000453783	1.166786956	1.166786956	M1	Male	trans
cg01957799_ENSG00000238764	0.000216305	0.000453783	0.678690862	0.678690862	M1	Male	trans
cg01957799_MTND3P17	0.000216305	0.000453783	0.470635648	0.470635648	M1	Male	trans
cg17271146_EDN3	0.000216305	0.000453783	-0.522887253	0.522887253	M1	Male	trans
cg10044466_LAIR2	0.000216305	0.000453783	1.143983911	1.143983911	M1	Male	trans
cg17509836_SOX14	0.000216307	0.000453785	-0.742510726	0.742510726	M1	Male	trans
cg05385299_FLYWCH1	0.000216307	0.000453785	0.400826223	0.400826223	M1	Male	trans
cg13628022_CNOT3	0.00021631	0.000453789	0.544983689	0.544983689	M1	Male	trans
cg02671217_LTA4H	0.00021631	0.000453789	-0.528458966	0.528458966	M1	Male	trans
cg02849507_PDE4C	0.000216313	0.000453794	0.800105253	0.800105253	M1	Male	trans
cg15302968_KCNA6	0.000216315	0.000453797	-0.195557767	0.195557767	M1	Male	trans
cg08229224_DLAT	0.000216315	0.000453797	-0.450876783	0.450876783	M1	Male	trans
cg05433258_SPOCK1	0.00021632	0.000453807	-0.372795655	0.372795655	M1	Male	trans
cg21873967_C16orf89	0.000216321	0.000453809	-0.55769613	0.55769613	M1	Male	trans
cg15113413_MIR1302-8	0.000216322	0.000453809	-0.958729186	0.958729186	M1	Male	trans
cg07914385_GNAI1	0.000216322	0.000453809	-0.343666553	0.343666553	M1	Male	trans
cg05887049_FPR1	0.000216324	0.00045381	-0.33587225	0.33587225	M1	Male	trans
cg04665311_LGR5	0.000216325	0.00045381	-0.402742186	0.402742186	M1	Male	trans
cg03286510_CACNA1G	0.000216325	0.00045381	0.757774624	0.757774624	M1	Male	trans
cg07793432_FMO5	0.000216325	0.00045381	-0.618993243	0.618993243	M1	Male	trans
cg16486690_NUDT8	0.000216328	0.00045381	0.759274147	0.759274147	M1	Male	trans
cg00894477_TBXA2R	0.000216329	0.00045381	0.50641334	0.50641334	M1	Male	trans
cg15961889_HYAL3	0.000216331	0.00045381	0.658559424	0.658559424	M1	Male	trans
cg26847616_ENSG00000224667	0.000216332	0.00045381	-0.531216907	0.531216907	M1	Male	trans
cg22314643_ENSG00000235679	0.000216334	0.00045381	-0.494841683	0.494841683	M1	Male	trans
cg03910871_RN7SKP123	0.000216335	0.00045381	-0.534090436	0.534090436	M1	Male	trans
cg03910871_RN7SKP212	0.000216335	0.00045381	-0.534090436	0.534090436	M1	Male	trans
cg03910871_DHFRP5	0.000216335	0.00045381	-0.301043396	0.301043396	M1	Male	trans
cg03910871_ADIRF	0.000216335	0.00045381	-0.534090436	0.534090436	M1	Male	trans
cg03910871_PIEZO1P1	0.000216335	0.00045381	-0.346305682	0.346305682	M1	Male	trans
cg03910871_RPL7P3	0.000216335	0.00045381	-0.301043396	0.301043396	M1	Male	trans
cg03910871_U8	0.000216335	0.00045381	-0.346305682	0.346305682	M1	Male	trans
cg03910871_ENSG00000229720	0.000216335	0.00045381	-0.301043396	0.301043396	M1	Male	trans
cg03910871_FTLP18	0.000216335	0.00045381	-0.595359354	0.595359354	M1	Male	trans
cg03910871_KRT8P21	0.000216335	0.00045381	-0.595359354	0.595359354	M1	Male	trans
cg03910871_TEDDM2P	0.000216335	0.00045381	-0.264543683	0.264543683	M1	Male	trans
cg03910871_NBPF21P	0.000216335	0.00045381	-0.595359354	0.595359354	M1	Male	trans
cg03910871_LINC02418	0.000216335	0.00045381	-0.422550547	0.422550547	M1	Male	trans
cg03910871_ENSG00000203492	0.000216335	0.00045381	-0.422550547	0.422550547	M1	Male	trans
cg03910871_ENSG00000224027	0.000216335	0.00045381	-0.595359354	0.595359354	M1	Male	trans
cg03910871_ENSG00000224374	0.000216335	0.00045381	-0.178607806	0.178607806	M1	Male	trans
cg03910871_ENSG00000224603	0.000216335	0.00045381	-0.422550547	0.422550547	M1	Male	trans
cg03910871_EIF3JP1	0.000216335	0.00045381	-0.198780599	0.198780599	M1	Male	trans
cg03910871_ENSG00000228757	0.000216335	0.00045381	-0.213274138	0.213274138	M1	Male	trans
cg03910871_ENSG00000230245	0.000216335	0.00045381	-0.422550547	0.422550547	M1	Male	trans
cg03910871_ENSG00000234087	0.000216335	0.00045381	-0.422550547	0.422550547	M1	Male	trans
cg26764761_ELOBP4	0.000216336	0.000453811	-0.410920337	0.410920337	M1	Male	trans
cg25181043_RNU6-1031P	0.000216336	0.000453811	-0.641826779	0.641826779	M1	Male	trans
cg18635552_VSIG4	0.000216337	0.000453813	-0.677062578	0.677062578	M1	Male	trans
cg03055649_NR0B1	0.000216338	0.000453814	-0.310166895	0.310166895	M1	Male	trans
cg00490039_RNA5SP78	0.000216339	0.000453814	-0.419112876	0.419112876	M1	Male	trans
cg22114242_NECAB1	0.00021634	0.000453816	-0.468827534	0.468827534	M1	Male	trans
cg02792740_MCMDC2	0.000216341	0.000453817	0.560159713	0.560159713	M1	Male	trans
cg08426938_MEDAG	0.000216342	0.000453819	-0.376189649	0.376189649	M1	Male	trans
cg18810937_RNU6-160P	0.000216343	0.000453819	-0.465001836	0.465001836	M1	Male	trans
cg02792740_FMNL2	0.000216344	0.000453821	0.569050711	0.569050711	M1	Male	trans
cg23742047_ENSG00000218986	0.000216347	0.000453826	-2.038619363	2.038619363	M1	Male	trans
cg13326083_NR1H5P	0.000216347	0.000453826	-0.924446811	0.924446811	M1	Male	trans
cg14714147_CCDC39	0.00021635	0.00045383	-0.720418126	0.720418126	M1	Male	trans
cg18260374_GXYLT1P7	0.00021635	0.00045383	-1.195183809	1.195183809	M1	Male	trans
cg01808320_RPL7P5	0.000216351	0.000453831	-0.750417069	0.750417069	M1	Male	trans
cg26987106_MPO	0.000216352	0.000453831	-0.653635093	0.653635093	M1	Male	trans
cg14454721_ATXN3L	0.000216352	0.000453831	0.85274284	0.85274284	M1	Male	trans
cg19082069_MECR	0.000216352	0.000453831	0.483205844	0.483205844	M1	Male	trans
cg17411935_RPS27P21	0.000216352	0.000453831	-0.552701418	0.552701418	M1	Male	trans
cg06955954_TXK	0.000216355	0.000453835	-0.536641882	0.536641882	M1	Male	trans
cg27083633_TM4SF19	0.000216356	0.000453837	-0.652176396	0.652176396	M1	Male	trans
cg00909976_ENSG00000232765	0.000216359	0.000453844	0.308269393	0.308269393	M1	Male	trans
cg23909098_HMGN2P8	0.00021636	0.000453844	0.439007719	0.439007719	M1	Male	trans
cg03655023_RB1CC1	0.00021636	0.000453844	-0.520777225	0.520777225	M1	Male	trans
cg25880954_MED15P4	0.000216361	0.000453845	-0.549335901	0.549335901	M1	Male	trans
cg13262723_OR52L1	0.000216364	0.000453851	-1.200071521	1.200071521	M1	Male	trans
cg20349024_LCN1	0.000216365	0.000453851	0.735114263	0.735114263	M1	Male	trans
cg06320570_TMC2	0.000216367	0.000453855	-1.145754817	1.145754817	M1	Male	trans
cg16375290_PAGE2	0.00021637	0.000453856	0.333895418	0.333895418	M1	Male	trans
cg17421982_RPS17P14	0.00021637	0.000453856	-0.689035723	0.689035723	M1	Male	trans
cg17421982_ENSG00000226724	0.00021637	0.000453856	-0.746693892	0.746693892	M1	Male	trans
cg22087659_ENSG00000227034	0.00021637	0.000453856	0.622518048	0.622518048	M1	Male	trans
cg19344682_KRT16P3	0.000216372	0.000453856	-0.564779858	0.564779858	M1	Male	trans
cg21873967_FBL	0.000216375	0.000453856	-0.591529746	0.591529746	M1	Male	trans
cg10262389_ENSG00000236617	0.000216376	0.000453856	-0.619476584	0.619476584	M1	Male	trans
cg14409406_ZNF436	0.000216377	0.000453856	-0.512536661	0.512536661	M1	Male	trans
cg23202093_OR56A5	0.00021638	0.000453856	0.523590779	0.523590779	M1	Male	trans
cg23202093_RNA5SP347	0.00021638	0.000453856	0.880243382	0.880243382	M1	Male	trans
cg23202093_LINC01736	0.00021638	0.000453856	0.63099275	0.63099275	M1	Male	trans
cg23202093_CTBP2P5	0.00021638	0.000453856	1.034621206	1.034621206	M1	Male	trans
cg23202093_EHHADH-AS1	0.00021638	0.000453856	1.153309198	1.153309198	M1	Male	trans
cg23202093_RNU4-69P	0.00021638	0.000453856	0.646404985	0.646404985	M1	Male	trans
cg23202093_NPVF	0.00021638	0.000453856	1.153309198	1.153309198	M1	Male	trans
cg23202093_RNU6-532P	0.00021638	0.000453856	0.605515713	0.605515713	M1	Male	trans
cg23202093_RPSAP48	0.00021638	0.000453856	0.517310603	0.517310603	M1	Male	trans
cg23202093_RNY4P18	0.00021638	0.000453856	0.495287194	0.495287194	M1	Male	trans
cg23202093_RPL29P28	0.00021638	0.000453856	0.670851186	0.670851186	M1	Male	trans
cg23202093_RN7SL50P	0.00021638	0.000453856	1.153309198	1.153309198	M1	Male	trans
cg23202093_ENSG00000108516	0.00021638	0.000453856	0.473770098	0.473770098	M1	Male	trans
cg23202093_FBLIM1P1	0.00021638	0.000453856	0.818550057	0.818550057	M1	Male	trans
cg23202093_ENSG00000226829	0.00021638	0.000453856	1.034621206	1.034621206	M1	Male	trans
cg23202093_ENSG00000229116	0.00021638	0.000453856	0.646404985	0.646404985	M1	Male	trans
cg23202093_ENSG00000232444	0.00021638	0.000453856	0.169868456	0.169868456	M1	Male	trans
cg23202093_RPSAP59	0.00021638	0.000453856	0.517310603	0.517310603	M1	Male	trans
cg23202093_ENSG00000234406	0.00021638	0.000453856	0.323202493	0.323202493	M1	Male	trans
cg23202093_ENSG00000235024	0.00021638	0.000453856	0.356233223	0.356233223	M1	Male	trans
cg23202093_ENSG00000239870	0.00021638	0.000453856	0.512464718	0.512464718	M1	Male	trans
cg23202093_ENSG00000242364	0.00021638	0.000453856	0.567404598	0.567404598	M1	Male	trans
cg05920634_RNA5SP252	0.000216381	0.000453856	-0.72354874	0.72354874	M1	Male	trans
cg06689376_FAM222A	0.000216381	0.000453856	0.697096283	0.697096283	M1	Male	trans
cg07850274_BMPR1A	0.000216381	0.000453856	-0.629700018	0.629700018	M1	Male	trans
cg22007110_RPL21P67	0.000216381	0.000453856	0.701934928	0.701934928	M1	Male	trans
cg22108143_SBNO2	0.000216382	0.000453857	-0.731750004	0.731750004	M1	Male	trans
cg21696374_ENSG00000230194	0.000216383	0.000453859	-0.461639115	0.461639115	M1	Male	trans
cg24856383_ENSG00000241537	0.000216387	0.000453864	0.99538467	0.99538467	M1	Male	trans
cg16156113_WDR27	0.000216387	0.000453864	-0.33120069	0.33120069	M1	Male	trans
cg03734225_NLK	0.000216387	0.000453864	-0.471151796	0.471151796	M1	Male	trans
cg06001654_MAN2A2	0.000216388	0.000453864	-0.590751731	0.590751731	M1	Male	trans
cg20127288_ENSG00000239544	0.000216389	0.000453865	0.481113215	0.481113215	M1	Male	trans
cg05127193_ENSG00000205236	0.000216389	0.000453865	0.550666956	0.550666956	M1	Male	trans
cg23151860_PLCB4	0.000216389	0.000453865	0.7758577	0.7758577	M1	Male	trans
cg11772310_PGBP	0.00021639	0.000453867	0.666529833	0.666529833	M1	Male	trans
cg19016264_LCE1F	0.000216391	0.000453867	-0.492383943	0.492383943	M1	Male	trans
cg23078472_LINC01135	0.000216391	0.000453867	-0.390118152	0.390118152	M1	Male	trans
cg16156113_EEF1DP5	0.000216395	0.000453873	-0.402791667	0.402791667	M1	Male	trans
cg19862307_CXCR3	0.000216397	0.000453878	0.443286962	0.443286962	M1	Male	trans
cg17139095_RNASET2	0.000216401	0.000453881	0.747992023	0.747992023	M1	Male	trans
cg15429715_LIN28AP2	0.000216402	0.000453881	-0.506599183	0.506599183	M1	Male	trans
cg00117490_LINC01760	0.000216404	0.000453881	-0.856958166	0.856958166	M1	Male	trans
cg06499214_MRPL21	0.000216407	0.000453881	0.594560449	0.594560449	M1	Male	trans
cg22131013_ENSG00000243038	0.00021641	0.000453881	-0.622125842	0.622125842	M1	Male	trans
cg20551181_NUDT16L1	0.000216411	0.000453881	-0.544938832	0.544938832	M1	Male	trans
cg07850274_ORMDL1	0.000216411	0.000453881	-0.685211725	0.685211725	M1	Male	trans
cg16156113_TRAJ12	0.000216411	0.000453881	-0.370113665	0.370113665	M1	Male	trans
cg09300185_FGFR3	0.000216411	0.000453881	0.373195217	0.373195217	M1	Male	trans
cg02746658_CFL1P2	0.000216411	0.000453881	0.940243996	0.940243996	M1	Male	trans
cg02401524_RNU1-36P	0.000216413	0.000453881	-0.693226149	0.693226149	M1	Male	trans
cg05828971_RNU6-558P	0.000216413	0.000453881	-0.540274578	0.540274578	M1	Male	trans
cg12606694_ENSG00000219409	0.000216418	0.000453881	0.645952741	0.645952741	M1	Male	trans
cg21018156_CERS6-AS1	0.000216421	0.000453881	-0.531621052	0.531621052	M1	Male	trans
cg18647449_SDCBP2	0.000216421	0.000453881	0.366244002	0.366244002	M1	Male	trans
cg10973241_ENSG00000226276	0.000216421	0.000453881	-0.443426459	0.443426459	M1	Male	trans
cg24166175_NMBR	0.000216422	0.000453881	-0.513663625	0.513663625	M1	Male	trans
cg03423441_RNA5S2	0.000216422	0.000453881	-0.651319102	0.651319102	M1	Male	trans
cg13797425_UQCRHP4	0.000216424	0.000453881	0.538884389	0.538884389	M1	Male	trans
cg13797425_RNU6-746P	0.000216424	0.000453881	0.538884389	0.538884389	M1	Male	trans
cg13797425_RNU6-145P	0.000216424	0.000453881	0.353019713	0.353019713	M1	Male	trans
cg13797425_OOEP-AS1	0.000216424	0.000453881	0.109684778	0.109684778	M1	Male	trans
cg13797425_NACAP7	0.000216424	0.000453881	0.538884389	0.538884389	M1	Male	trans
cg13797425_LBX1-AS1	0.000216424	0.000453881	0.415547612	0.415547612	M1	Male	trans
cg13797425_LINC01567	0.000216424	0.000453881	0.538884389	0.538884389	M1	Male	trans
cg13797425_RNU7-97P	0.000216424	0.000453881	0.538884389	0.538884389	M1	Male	trans
cg13797425_RNU6-938P	0.000216424	0.000453881	0.415547612	0.415547612	M1	Male	trans
cg13797425_KRTAP15-1	0.000216424	0.000453881	0.538884389	0.538884389	M1	Male	trans
cg13797425_KRTAP21-4P	0.000216424	0.000453881	0.538884389	0.538884389	M1	Male	trans
cg13797425_ENSG00000215263	0.000216424	0.000453881	0.234225996	0.234225996	M1	Male	trans
cg13797425_ENSG00000237342	0.000216424	0.000453881	0.538884389	0.538884389	M1	Male	trans
cg13797425_NDUFB4P4	0.000216424	0.000453881	0.591654339	0.591654339	M1	Male	trans
cg13797425_MTND1P28	0.000216424	0.000453881	0.926435454	0.926435454	M1	Male	trans
cg13797425_LINC02049	0.000216424	0.000453881	0.452553335	0.452553335	M1	Male	trans
cg13797425_RNA5SP188	0.000216424	0.000453881	0.657528609	0.657528609	M1	Male	trans
cg13797425_RPL35AP3	0.000216424	0.000453881	0.926435454	0.926435454	M1	Male	trans
cg13797425_MTCO2P31	0.000216424	0.000453881	0.926435454	0.926435454	M1	Male	trans
cg13797425_VN1R25P	0.000216424	0.000453881	0.793017747	0.793017747	M1	Male	trans
cg13797425_SEPTIN14P1	0.000216424	0.000453881	0.761144394	0.761144394	M1	Male	trans
cg13797425_MIR592	0.000216424	0.000453881	0.926435454	0.926435454	M1	Male	trans
cg13797425_MTATP6P23	0.000216424	0.000453881	0.926435454	0.926435454	M1	Male	trans
cg13797425_NACAP2	0.000216424	0.000453881	0.747162161	0.747162161	M1	Male	trans
cg13797425_RNA5SP328	0.000216424	0.000453881	0.26712988	0.26712988	M1	Male	trans
cg13797425_OR51A5P	0.000216424	0.000453881	0.926435454	0.926435454	M1	Male	trans
cg13797425_RNU6-1017P	0.000216424	0.000453881	0.482476779	0.482476779	M1	Male	trans
cg13797425_TCEAL4P1	0.000216424	0.000453881	0.926435454	0.926435454	M1	Male	trans
cg13797425_FABP5P4	0.000216424	0.000453881	0.926435454	0.926435454	M1	Male	trans
cg13797425_LINC00404	0.000216424	0.000453881	0.926435454	0.926435454	M1	Male	trans
cg13797425_RPL32P31	0.000216424	0.000453881	0.926435454	0.926435454	M1	Male	trans
cg13797425_MIR520A	0.000216424	0.000453881	0.926435454	0.926435454	M1	Male	trans
cg13797425_RPL7P58	0.000216424	0.000453881	0.657528609	0.657528609	M1	Male	trans
cg13797425_ENSG00000219190	0.000216424	0.000453881	0.926435454	0.926435454	M1	Male	trans
cg13797425_ENSG00000225813	0.000216424	0.000453881	0.663749454	0.663749454	M1	Male	trans
cg13797425_ARL5AP1	0.000216424	0.000453881	0.926435454	0.926435454	M1	Male	trans
cg13797425_ENSG00000228194	0.000216424	0.000453881	0.926435454	0.926435454	M1	Male	trans
cg13797425_ENSG00000229603	0.000216424	0.000453881	0.926435454	0.926435454	M1	Male	trans
cg13797425_ENSG00000233379	0.000216424	0.000453881	0.310509567	0.310509567	M1	Male	trans
cg13797425_ENSG00000234108	0.000216424	0.000453881	0.657528609	0.657528609	M1	Male	trans
cg13797425_ENSG00000242162	0.000216424	0.000453881	0.220459554	0.220459554	M1	Male	trans
cg13797425_ENSG00000243620	0.000216424	0.000453881	0.926435454	0.926435454	M1	Male	trans
cg10392209_TMEM229A	0.000216426	0.000453883	-0.316364227	0.316364227	M1	Male	trans
cg01293277_D2HGDH	0.000216426	0.000453883	-0.542341707	0.542341707	M1	Male	trans
cg12283040_SNORA63E	0.000216426	0.000453883	-0.366230811	0.366230811	M1	Male	trans
cg10548700_RNU6-293P	0.000216427	0.000453884	0.489916724	0.489916724	M1	Male	trans
cg24007800_CBLN2	0.000216428	0.000453885	-0.314944575	0.314944575	M1	Male	trans
cg23383887_GNA14-AS1	0.000216431	0.00045389	-0.71829062	0.71829062	M1	Male	trans
cg14994777_SPATA13	0.000216432	0.000453893	-0.536937518	0.536937518	M1	Male	trans
cg02039555_RNU6-39P	0.000216433	0.000453893	-1.04781365	1.04781365	M1	Male	trans
cg09073052_ERICH4	0.000216434	0.000453894	0.496493098	0.496493098	M1	Male	trans
cg14294245_RN7SL266P	0.000216435	0.000453894	-0.577077075	0.577077075	M1	Male	trans
cg07330196_SDCBP	0.000216435	0.000453894	-0.640904108	0.640904108	M1	Male	trans
cg14013632_ADGRB3	0.000216438	0.000453899	-1.428849199	1.428849199	M1	Male	trans
cg08229224_EXT1	0.000216438	0.0004539	-0.507525328	0.507525328	M1	Male	trans
cg17114767_SPDYC	0.000216439	0.0004539	-0.572863273	0.572863273	M1	Male	trans
cg10802702_U8	0.000216439	0.0004539	-0.749296705	0.749296705	M1	Male	trans
cg07850274_TMEM212	0.00021644	0.0004539	-0.642745366	0.642745366	M1	Male	trans
cg26610002_RNF212	0.00021644	0.0004539	0.863419427	0.863419427	M1	Male	trans
cg06779317_CA11	0.000216442	0.000453905	-0.356114246	0.356114246	M1	Male	trans
cg03966685_LETM1	0.000216447	0.000453913	0.546285339	0.546285339	M1	Male	trans
cg27445894_KRT8P12	0.000216448	0.000453913	-0.497513977	0.497513977	M1	Male	trans
cg07096305_STRAP	0.000216448	0.000453913	0.434204456	0.434204456	M1	Male	trans
cg08046581_FGF7P4	0.000216449	0.000453915	-0.756597625	0.756597625	M1	Male	trans
cg03904945_LYPLA1P3	0.00021645	0.000453917	-0.489172113	0.489172113	M1	Male	trans
cg04508044_TREML4	0.000216452	0.000453919	0.493084277	0.493084277	M1	Male	trans
cg08229224_RBX1	0.000216452	0.00045392	-0.425963772	0.425963772	M1	Male	trans
cg11787737_ORC1P1	0.000216454	0.000453922	0.48550217	0.48550217	M1	Male	trans
cg16793249_WDR72	0.000216456	0.000453925	-0.358723171	0.358723171	M1	Male	trans
cg09186667_AMER2	0.000216457	0.000453926	-0.143016112	0.143016112	M1	Male	trans
cg13856652_LINC00427	0.000216459	0.000453929	-0.924677167	0.924677167	M1	Male	trans
cg19687532_RPL37P1	0.000216459	0.000453929	-0.539730995	0.539730995	M1	Male	trans
cg00691939_ENSG00000215899	0.00021646	0.000453929	-0.603333742	0.603333742	M1	Male	trans
cg01725586_GLYATL3	0.00021646	0.000453929	0.03487513	0.03487513	M1	Male	trans
cg14267705_ENSG00000229770	0.00021646	0.000453929	-0.847299238	0.847299238	M1	Male	trans
cg23151860_EXD3	0.000216461	0.00045393	-0.795829272	0.795829272	M1	Male	trans
cg04508044_ENSG00000217239	0.000216462	0.00045393	-0.681321048	0.681321048	M1	Male	trans
cg07814977_HAO1	0.000216462	0.00045393	-0.300860929	0.300860929	M1	Male	trans
cg19408572_MS4A1	0.000216462	0.00045393	0.654164915	0.654164915	M1	Male	trans
cg17593097_ENSG00000214970	0.000216463	0.000453932	-0.432801738	0.432801738	M1	Male	trans
cg20045882_PEDS1	0.000216465	0.000453933	0.554593738	0.554593738	M1	Male	trans
cg10054332_ENSG00000221857	0.000216465	0.000453933	-0.957083742	0.957083742	M1	Male	trans
cg00857302_HTR3A	0.000216466	0.000453933	0.72339266	0.72339266	M1	Male	trans
cg26147668_RN7SKP79	0.000216466	0.000453933	0.722616807	0.722616807	M1	Male	trans
cg07555268_CRACD	0.000216467	0.000453933	0.639548114	0.639548114	M1	Male	trans
cg21247923_P3H2-AS1	0.000216467	0.000453933	0.548528129	0.548528129	M1	Male	trans
cg05633670_DUOXA2	0.000216467	0.000453933	0.52451419	0.52451419	M1	Male	trans
cg08779982_BTF3P11	0.000216468	0.000453933	1.116696628	1.116696628	M1	Male	trans
cg26926221_PPP1R42	0.000216468	0.000453933	-0.7005854	0.7005854	M1	Male	trans
cg14866567_OR7E33P	0.000216468	0.000453933	-0.532437976	0.532437976	M1	Male	trans
cg05997357_ENSG00000225450	0.000216471	0.000453938	0.523496268	0.523496268	M1	Male	trans
cg08426938_OTUD4	0.000216473	0.000453939	-0.545515675	0.545515675	M1	Male	trans
cg02345572_ENSG00000225974	0.000216473	0.000453939	-0.87549958	0.87549958	M1	Male	trans
cg22168087_RNU6-728P	0.000216473	0.000453939	0.371994486	0.371994486	M1	Male	trans
cg16999170_DCLRE1A	0.000216475	0.000453939	-0.81600959	0.81600959	M1	Male	trans
cg17348378_SIGLEC11	0.000216475	0.000453939	-0.64279934	0.64279934	M1	Male	trans
cg16064295_SNX27	0.000216477	0.000453939	-0.701221439	0.701221439	M1	Male	trans
cg15701795_RIN1	0.000216479	0.000453939	-0.775461219	0.775461219	M1	Male	trans
cg03851043_SNORD14D	0.000216482	0.000453939	-0.996603305	0.996603305	M1	Male	trans
cg14019393_DRGX	0.000216483	0.000453939	-0.485397192	0.485397192	M1	Male	trans
cg20055392_ENSG00000232261	0.000216485	0.000453939	-0.344274474	0.344274474	M1	Male	trans
cg01724587_SPATA16	0.000216485	0.000453939	-0.240268061	0.240268061	M1	Male	trans
cg01724587_LINC00837	0.000216485	0.000453939	-0.243422562	0.243422562	M1	Male	trans
cg01724587_GOT2P1	0.000216485	0.000453939	-0.911225397	0.911225397	M1	Male	trans
cg01724587_OR6K5P	0.000216485	0.000453939	-0.228988801	0.228988801	M1	Male	trans
cg01724587_RNU6-843P	0.000216485	0.000453939	-0.611523434	0.611523434	M1	Male	trans
cg01724587_MIR1285-2	0.000216485	0.000453939	-0.646733419	0.646733419	M1	Male	trans
cg01724587_ACTP1	0.000216485	0.000453939	-0.611523434	0.611523434	M1	Male	trans
cg01724587_CBY1P1	0.000216485	0.000453939	-0.911225397	0.911225397	M1	Male	trans
cg01724587_SNORD65C	0.000216485	0.000453939	-0.911225397	0.911225397	M1	Male	trans
cg01724587_OR5B1P	0.000216485	0.000453939	-0.646733419	0.646733419	M1	Male	trans
cg01724587_LINC00374	0.000216485	0.000453939	-0.911225397	0.911225397	M1	Male	trans
cg01724587_SNORD113-8	0.000216485	0.000453939	-0.911225397	0.911225397	M1	Male	trans
cg01724587_RPL37P4	0.000216485	0.000453939	-0.604321053	0.604321053	M1	Male	trans
cg01724587_RNA5SP489	0.000216485	0.000453939	-0.911225397	0.911225397	M1	Male	trans
cg01724587_ASH2LP1	0.000216485	0.000453939	-0.288797258	0.288797258	M1	Male	trans
cg01724587_NAP1L6P	0.000216485	0.000453939	-0.748648058	0.748648058	M1	Male	trans
cg01724587_ENSG00000212397	0.000216485	0.000453939	-0.911225397	0.911225397	M1	Male	trans
cg01724587_ENSG00000228814	0.000216485	0.000453939	-0.911225397	0.911225397	M1	Male	trans
cg01724587_CDY11P	0.000216485	0.000453939	-0.911225397	0.911225397	M1	Male	trans
cg01724587_RARRES2P3	0.000216485	0.000453939	-0.530037079	0.530037079	M1	Male	trans
cg01724587_CDY3P	0.000216485	0.000453939	-0.911225397	0.911225397	M1	Male	trans
cg01724587_S100A11P6	0.000216485	0.000453939	-0.911225397	0.911225397	M1	Male	trans
cg01724587_ENSG00000235143	0.000216485	0.000453939	-0.646733419	0.646733419	M1	Male	trans
cg01724587_ENSG00000239809	0.000216485	0.000453939	-0.646733419	0.646733419	M1	Male	trans
cg09300185_BHLHB9	0.000216486	0.000453939	0.530290318	0.530290318	M1	Male	trans
cg26150096_UBA52P5	0.000216486	0.000453939	0.772023764	0.772023764	M1	Male	trans
cg24004951_TSGA13	0.000216486	0.000453939	-0.730951413	0.730951413	M1	Male	trans
cg05162456_CTF2P	0.000216487	0.000453939	-0.446929355	0.446929355	M1	Male	trans
cg21885427_PODN	0.000216487	0.000453939	0.29842365	0.29842365	M1	Male	trans
cg03894102_TIGAR	0.000216487	0.000453939	1.290212551	1.290212551	M1	Male	trans
cg07244649_ENSG00000203334	0.000216488	0.000453939	0.341630388	0.341630388	M1	Male	trans
cg00879723_HNRNPA1P29	0.000216492	0.000453948	-0.158532292	0.158532292	M1	Male	trans
cg09483607_CDH12	0.000216493	0.000453949	-0.649416634	0.649416634	M1	Male	trans
cg17537073_EEF1A1P12	0.000216495	0.00045395	0.648389932	0.648389932	M1	Male	trans
cg05884205_COL1A2	0.000216495	0.00045395	-0.591923064	0.591923064	M1	Male	trans
cg06194070_SPATA31D3	0.000216495	0.00045395	0.703359437	0.703359437	M1	Male	trans
cg01008267_MTCO3P40	0.000216496	0.00045395	-0.339824515	0.339824515	M1	Male	trans
cg19082069_RAD23A	0.000216496	0.00045395	0.518382198	0.518382198	M1	Male	trans
cg07264993_ZNF24	0.000216496	0.00045395	-0.433034873	0.433034873	M1	Male	trans
cg16203592_ENSG00000213067	0.000216497	0.00045395	-1.000912351	1.000912351	M1	Male	trans
cg09764150_C1QL4	0.000216499	0.000453953	0.807748356	0.807748356	M1	Male	trans
cg01244571_RNF17	0.000216499	0.000453954	-0.490885742	0.490885742	M1	Male	trans
cg19526562_ENSG00000230631	0.000216501	0.000453957	0.567929591	0.567929591	M1	Male	trans
cg04502822_MIR620	0.000216502	0.000453958	-0.335178843	0.335178843	M1	Male	trans
cg05398648_SELENOKP3	0.000216505	0.000453962	-1.004290718	1.004290718	M1	Male	trans
cg05524170_HNRNPA1P54	0.000216506	0.000453964	-0.707155892	0.707155892	M1	Male	trans
cg18400586_RPL22P10	0.000216507	0.000453964	-0.355111127	0.355111127	M1	Male	trans
cg11056334_IPP	0.000216508	0.000453964	-0.353879195	0.353879195	M1	Male	trans
cg07918589_ARRDC2	0.000216508	0.000453964	-0.643282508	0.643282508	M1	Male	trans
cg03266048_SNRPEP8	0.000216508	0.000453964	-0.713407622	0.713407622	M1	Male	trans
cg05584297_ENSG00000232218	0.000216508	0.000453964	-0.491637457	0.491637457	M1	Male	trans
cg17029792_CD1A	0.00021651	0.000453968	-0.465063601	0.465063601	M1	Male	trans
cg16999170_RFC3	0.000216514	0.000453975	-0.73161614	0.73161614	M1	Male	trans
cg15044121_SNORD114-11	0.000216514	0.000453975	-0.577455219	0.577455219	M1	Male	trans
cg13419774_FUT3	0.000216516	0.000453976	0.731521823	0.731521823	M1	Male	trans
cg16596598_RAB30	0.000216516	0.000453976	-0.428345597	0.428345597	M1	Male	trans
cg03623045_P2RX6	0.000216516	0.000453976	-0.523932212	0.523932212	M1	Male	trans
cg03353560_HNRNPA1P6	0.000216518	0.000453979	-0.709003697	0.709003697	M1	Male	trans
cg22377480_FXYD2	0.000216518	0.000453979	-1.000683808	1.000683808	M1	Male	trans
cg19579176_MIR449A	0.00021652	0.000453981	-0.546852909	0.546852909	M1	Male	trans
cg00218134_PCDH11Y	0.00021652	0.000453981	-0.804602049	0.804602049	M1	Male	trans
cg11674404_RHPN2	0.00021652	0.000453981	-0.436929527	0.436929527	M1	Male	trans
cg20821566_TRIM47	0.000216524	0.000453988	0.441892878	0.441892878	M1	Male	trans
cg04120639_PPM1N	0.000216525	0.00045399	-0.551370097	0.551370097	M1	Male	trans
cg15433807_OR52N4	0.000216526	0.00045399	-1.395662074	1.395662074	M1	Male	trans
cg03266048_CT83	0.000216527	0.000453993	-0.896121661	0.896121661	M1	Male	trans
cg05055216_LINC01014	0.00021653	0.000453996	0.497094209	0.497094209	M1	Male	trans
cg19203369_SLC25A35	0.000216531	0.000453996	1.028059148	1.028059148	M1	Male	trans
cg03189237_ENSG00000226870	0.000216531	0.000453996	0.815327101	0.815327101	M1	Male	trans
cg16472334_ENSG00000228073	0.000216533	0.000453999	0.728133799	0.728133799	M1	Male	trans
cg07330196_BLM	0.000216535	0.000454003	-0.624619419	0.624619419	M1	Male	trans
cg18449048_RNA5S15	0.00021654	0.000454012	-0.406021092	0.406021092	M1	Male	trans
cg16064295_NUP35	0.00021654	0.000454012	-0.747688954	0.747688954	M1	Male	trans
cg22620228_CYP7A1	0.000216541	0.000454012	-0.421500625	0.421500625	M1	Male	trans
cg21519235_ID3	0.000216541	0.000454012	0.572613722	0.572613722	M1	Male	trans
cg07601093_PRMT5	0.000216541	0.000454012	0.838446569	0.838446569	M1	Male	trans
cg10533599_RBPMS2P1	0.000216542	0.000454014	-0.593424349	0.593424349	M1	Male	trans
cg23205034_Y_RNA	0.000216544	0.000454017	-0.403889046	0.403889046	M1	Male	trans
cg09483607_CDK17	0.000216547	0.000454022	-0.553681994	0.553681994	M1	Male	trans
cg23949524_AP1S2P1	0.000216548	0.000454024	0.464889968	0.464889968	M1	Male	trans
cg04452523_ENSG00000233214	0.000216549	0.000454025	-0.504241174	0.504241174	M1	Male	trans
cg12606694_ST13P14	0.000216549	0.000454025	0.570883856	0.570883856	M1	Male	trans
cg13828701_GIPC1	0.000216551	0.000454028	0.491976801	0.491976801	M1	Male	trans
cg02338162_GFRA4	0.000216552	0.000454028	0.640484279	0.640484279	M1	Male	trans
cg10190863_MIR149	0.000216553	0.00045403	0.425649128	0.425649128	M1	Male	trans
cg00134973_ERMARD	0.000216556	0.000454035	-0.805837128	0.805837128	M1	Male	trans
cg27605211_ENSG00000236162	0.00021656	0.000454043	-0.53420341	0.53420341	M1	Male	trans
cg15025375_RNA5SP141	0.00021656	0.000454043	-0.299962934	0.299962934	M1	Male	trans
cg08662043_ENSG00000241003	0.000216561	0.000454044	-0.407147604	0.407147604	M1	Male	trans
cg15251010_IRAK1BP1	0.000216562	0.000454045	-0.769075849	0.769075849	M1	Male	trans
cg18749990_SLC30A3	0.000216564	0.000454049	-0.757081247	0.757081247	M1	Male	trans
cg25258233_RNU6-1316P	0.000216566	0.000454051	-0.825708649	0.825708649	M1	Male	trans
cg18778401_LINC01167	0.000216566	0.000454051	0.655971535	0.655971535	M1	Male	trans
cg04297660_ENSG00000227269	0.000216566	0.000454051	-0.34563336	0.34563336	M1	Male	trans
cg07388216_ENSG00000215022	0.000216567	0.000454051	-0.757093014	0.757093014	M1	Male	trans
cg23121887_ENSG00000234903	0.000216567	0.000454051	-0.763041396	0.763041396	M1	Male	trans
cg07850274_ZNF134	0.000216571	0.000454059	-0.637915127	0.637915127	M1	Male	trans
cg00999469_RALB	0.000216575	0.000454065	0.672721174	0.672721174	M1	Male	trans
cg25273340_POU6F2-AS2	0.000216575	0.000454065	-0.849323854	0.849323854	M1	Male	trans
cg12624031_PRSS56	0.000216576	0.000454065	-0.408273132	0.408273132	M1	Male	trans
cg16999170_METTL23	0.000216577	0.000454067	-0.858406916	0.858406916	M1	Male	trans
cg13168050_INSM1	0.000216579	0.00045407	-0.13048942	0.13048942	M1	Male	trans
cg01293277_ENSG00000228133	0.000216581	0.000454074	-0.581280892	0.581280892	M1	Male	trans
cg24907862_ENSG00000240874	0.000216582	0.000454075	0.324010126	0.324010126	M1	Male	trans
cg21575308_DUSP8P5	0.000216583	0.000454077	0.455071462	0.455071462	M1	Male	trans
cg16570157_LINC01149	0.000216585	0.00045408	0.382330259	0.382330259	M1	Male	trans
cg03655023_CTPS2	0.000216586	0.00045408	-0.558785942	0.558785942	M1	Male	trans
cg19776984_CEACAMP1	0.000216586	0.000454081	-0.770904154	0.770904154	M1	Male	trans
cg21247263_PEAK3	0.000216589	0.000454084	-0.520040107	0.520040107	M1	Male	trans
cg22203300_ELOBP4	0.00021659	0.000454085	-0.429046632	0.429046632	M1	Male	trans
cg17693656_CTRB2	0.00021659	0.000454085	-0.303734021	0.303734021	M1	Male	trans
cg11056334_ATRAID	0.000216592	0.000454089	-0.364596343	0.364596343	M1	Male	trans
cg02437787_U3	0.000216594	0.00045409	-0.449884059	0.449884059	M1	Male	trans
cg07096305_TMEM41A	0.000216594	0.00045409	0.43291784	0.43291784	M1	Male	trans
cg21638700_ENSG00000232762	0.000216599	0.000454099	0.580295557	0.580295557	M1	Male	trans
cg20882490_RPL27P7	0.000216599	0.000454099	-0.460969402	0.460969402	M1	Male	trans
cg08894280_RN7SL333P	0.0002166	0.000454099	-1.383236586	1.383236586	M1	Male	trans
cg12565985_TRIM60P17	0.000216602	0.000454103	-0.20166726	0.20166726	M1	Male	trans
cg13762777_HOXA11	0.000216602	0.000454103	1.013512962	1.013512962	M1	Male	trans
cg07261948_FOXB1	0.000216604	0.000454105	-0.341257951	0.341257951	M1	Male	trans
cg14560276_C2orf16	0.000216606	0.000454109	-0.853081294	0.853081294	M1	Male	trans
cg09837951_CNTNAP5	0.000216607	0.00045411	-0.394692049	0.394692049	M1	Male	trans
cg19033943_G6PC2	0.000216607	0.00045411	-0.464213809	0.464213809	M1	Male	trans
cg06621919_SPATA31C2	0.000216608	0.00045411	-0.404987103	0.404987103	M1	Male	trans
cg10031989_ENSG00000237994	0.000216608	0.00045411	-0.278525295	0.278525295	M1	Male	trans
cg17693656_FANCG	0.000216611	0.000454115	-0.349395393	0.349395393	M1	Male	trans
cg17844690_UPK3B	0.000216612	0.000454117	-1.013973989	1.013973989	M1	Male	trans
cg18592093_SUMF2	0.000216614	0.000454118	-0.667276925	0.667276925	M1	Male	trans
cg08656369_NGB	0.000216614	0.000454118	-0.374530785	0.374530785	M1	Male	trans
cg15658784_RN7SL505P	0.000216614	0.000454118	0.301049835	0.301049835	M1	Male	trans
cg23231631_RPS3AP22	0.000216617	0.000454123	-0.714458648	0.714458648	M1	Male	trans
cg19653415_CR1	0.000216619	0.000454126	-0.411562207	0.411562207	M1	Male	trans
cg11950994_UNC93A	0.00021662	0.000454127	0.494713706	0.494713706	M1	Male	trans
cg09073539_ANKRD26	0.000216622	0.00045413	-0.646884524	0.646884524	M1	Male	trans
cg20596771_IFNL2	0.000216623	0.000454131	0.284368271	0.284368271	M1	Male	trans
cg22298088_ENSG00000205236	0.000216623	0.000454131	-0.435250389	0.435250389	M1	Male	trans
cg06502685_DNTTIP2	0.000216624	0.000454131	-0.381747429	0.381747429	M1	Male	trans
cg25841380_CFL1P2	0.000216625	0.000454131	0.78676428	0.78676428	M1	Male	trans
cg20667334_KRTAP8-1	0.000216625	0.000454131	-0.301563496	0.301563496	M1	Male	trans
cg13752562_JPT1	0.000216625	0.000454131	0.363978648	0.363978648	M1	Male	trans
cg06300469_LINC02554	0.000216626	0.000454131	0.274250347	0.274250347	M1	Male	trans
cg12824782_ENSG00000232590	0.000216627	0.000454131	1.107862971	1.107862971	M1	Male	trans
cg13027321_OR13Z1P	0.000216628	0.000454131	-0.631912122	0.631912122	M1	Male	trans
cg17491117_OR10AD1	0.000216629	0.000454131	1.159447888	1.159447888	M1	Male	trans
cg00701755_ENSG00000214144	0.000216631	0.000454131	-0.586432519	0.586432519	M1	Male	trans
cg16835097_RPL5P16	0.000216631	0.000454131	0.349523155	0.349523155	M1	Male	trans
cg11056334_GNAI3	0.000216632	0.000454131	-0.329740864	0.329740864	M1	Male	trans
cg18940900_ENSG00000233977	0.000216634	0.000454131	-0.895967134	0.895967134	M1	Male	trans
cg14378564_NOTUM	0.000216634	0.000454131	0.745528008	0.745528008	M1	Male	trans
cg04281106_SERINC4	0.000216635	0.000454131	-0.333548694	0.333548694	M1	Male	trans
cg25894789_OR7E103P	0.000216637	0.000454131	-0.710272787	0.710272787	M1	Male	trans
cg21845869_H1-3	0.000216637	0.000454131	-0.292768993	0.292768993	M1	Male	trans
cg24432376_SLC25A25	0.000216638	0.000454131	-0.413692365	0.413692365	M1	Male	trans
cg10034640_ENSG00000233068	0.000216638	0.000454131	-0.387531125	0.387531125	M1	Male	trans
cg02792740_RBMX	0.000216638	0.000454131	0.522232905	0.522232905	M1	Male	trans
cg03958058_SLC26A7	0.000216639	0.000454131	-0.409878342	0.409878342	M1	Male	trans
cg17330223_ENSG00000228998	0.000216639	0.000454131	-0.358706951	0.358706951	M1	Male	trans
cg07414422_CLMN	0.000216639	0.000454131	0.466730309	0.466730309	M1	Male	trans
cg08373003_KIAA1614-AS1	0.000216639	0.000454131	-0.564270001	0.564270001	M1	Male	trans
cg07022956_ENSG00000238124	0.00021664	0.000454131	-0.599578435	0.599578435	M1	Male	trans
cg08294772_EIF3MP1	0.000216641	0.000454131	0.760133564	0.760133564	M1	Male	trans
cg01426303_RPS16P8	0.000216641	0.000454131	-0.443738142	0.443738142	M1	Male	trans
cg09979585_ASS1P10	0.000216642	0.000454131	-0.676030708	0.676030708	M1	Male	trans
cg02323453_RNF212	0.000216643	0.000454131	0.718908482	0.718908482	M1	Male	trans
cg18447344_SLC26A3	0.000216643	0.000454131	-0.443324113	0.443324113	M1	Male	trans
cg07096305_PAFAH1B2	0.000216644	0.000454131	0.453380824	0.453380824	M1	Male	trans
cg17735372_IGHV1-69	0.000216644	0.000454131	-1.228516326	1.228516326	M1	Male	trans
cg18318704_PNCK	0.000216646	0.000454131	0.382507036	0.382507036	M1	Male	trans
cg01293277_ALS2CL	0.000216647	0.000454131	-0.528206771	0.528206771	M1	Male	trans
cg01062838_KCTD9	0.000216647	0.000454131	-0.808948442	0.808948442	M1	Male	trans
cg11033654_FHL3	0.000216648	0.000454131	0.700715977	0.700715977	M1	Male	trans
cg26127219_RPL12P45	0.000216649	0.000454131	-0.503788325	0.503788325	M1	Male	trans
cg26127219_RN7SL91P	0.000216649	0.000454131	-0.343704138	0.343704138	M1	Male	trans
cg12855615_RTN1	0.000216652	0.000454131	-0.486150131	0.486150131	M1	Male	trans
cg27245817_LRRIQ3	0.000216652	0.000454131	-0.727679197	0.727679197	M1	Male	trans
cg14597213_FEN1P1	0.000216655	0.000454131	-0.564445813	0.564445813	M1	Male	trans
cg14990842_LINC01784	0.000216656	0.000454131	-0.827302187	0.827302187	M1	Male	trans
cg14990842_PRAMEF11	0.000216656	0.000454131	-0.827302187	0.827302187	M1	Male	trans
cg14990842_PRAMEF25	0.000216656	0.000454131	-0.262199236	0.262199236	M1	Male	trans
cg14990842_RPL23AP31	0.000216656	0.000454131	-0.418325266	0.418325266	M1	Male	trans
cg14990842_RPL18AP8	0.000216656	0.000454131	-0.481221042	0.481221042	M1	Male	trans
cg14990842_ELOVL2-AS1	0.000216656	0.000454131	-0.481221042	0.481221042	M1	Male	trans
cg14990842_RAB1AP2	0.000216656	0.000454131	-0.371081921	0.371081921	M1	Male	trans
cg14990842_LINC00972	0.000216656	0.000454131	-0.481221042	0.481221042	M1	Male	trans
cg14990842_DPY19L4P2	0.000216656	0.000454131	-0.827302187	0.827302187	M1	Male	trans
cg14990842_BSX	0.000216656	0.000454131	-0.375586874	0.375586874	M1	Male	trans
cg14990842_ENSG00000176882	0.000216656	0.000454131	-0.407015799	0.407015799	M1	Male	trans
cg14990842_CKS1BP6	0.000216656	0.000454131	-0.827302187	0.827302187	M1	Male	trans
cg14990842_ENSG00000223897	0.000216656	0.000454131	-0.264396923	0.264396923	M1	Male	trans
cg14990842_ENSG00000224548	0.000216656	0.000454131	-0.827302187	0.827302187	M1	Male	trans
cg14990842_PRAMEF4	0.000216656	0.000454131	-0.804003549	0.804003549	M1	Male	trans
cg14990842_PRAMEF9	0.000216656	0.000454131	-0.262199236	0.262199236	M1	Male	trans
cg14990842_RPL36AP26	0.000216656	0.000454131	-0.233720152	0.233720152	M1	Male	trans
cg14990842_LUZP4P1	0.000216656	0.000454131	-0.587169732	0.587169732	M1	Male	trans
cg14990842_MBL2	0.000216656	0.000454131	-0.236855927	0.236855927	M1	Male	trans
cg14990842_IGLL3P	0.000216656	0.000454131	-0.333700937	0.333700937	M1	Male	trans
cg14990842_ENSG00000230355	0.000216656	0.000454131	-0.467670765	0.467670765	M1	Male	trans
cg14990842_ENSG00000234791	0.000216656	0.000454131	-0.315712073	0.315712073	M1	Male	trans
cg14990842_ENSG00000240573	0.000216656	0.000454131	-0.231842536	0.231842536	M1	Male	trans
cg07191900_MAEL	0.000216656	0.000454131	-0.405552529	0.405552529	M1	Male	trans
cg19408572_CNR2	0.000216657	0.000454131	0.635459398	0.635459398	M1	Male	trans
cg02792740_NVL	0.000216658	0.000454131	0.540274475	0.540274475	M1	Male	trans
cg04687371_ENSG00000237031	0.000216659	0.000454131	-0.654665459	0.654665459	M1	Male	trans
cg17324671_ADAMTS7P4	0.000216659	0.000454131	-0.469271457	0.469271457	M1	Male	trans
cg20381798_RNF207	0.000216659	0.000454131	1.636558153	1.636558153	M1	Male	trans
cg02804275_SGCD	0.000216661	0.000454131	-0.235881004	0.235881004	M1	Male	trans
cg01416479_ENSG00000233542	0.000216661	0.000454131	-0.384652757	0.384652757	M1	Male	trans
cg12995006_NAT8L	0.000216661	0.000454131	-0.511367813	0.511367813	M1	Male	trans
cg23151860_GNL3	0.000216663	0.000454131	0.677157591	0.677157591	M1	Male	trans
cg07814260_OR5A2	0.000216665	0.000454131	0.011908742	0.011908742	M1	Male	trans
cg15466595_MIR190A	0.000216665	0.000454131	-2.111009332	2.111009332	M1	Male	trans
cg15001471_MAST1	0.000216666	0.000454131	-0.547375083	0.547375083	M1	Male	trans
cg15523852_SMYD2	0.000216666	0.000454131	-0.764945116	0.764945116	M1	Male	trans
cg08985601_KRT24	0.000216667	0.000454131	0.643014641	0.643014641	M1	Male	trans
cg03894337_SSX1	0.000216667	0.000454131	-0.849116899	0.849116899	M1	Male	trans
cg02736186_RPL5P33	0.000216667	0.000454131	-0.98494563	0.98494563	M1	Male	trans
cg08229224_SLC44A1	0.000216667	0.000454131	-0.505240849	0.505240849	M1	Male	trans
cg16494625_NDUFS5P2	0.000216668	0.000454131	-1.228768948	1.228768948	M1	Male	trans
cg16494625_MTND5P29	0.000216668	0.000454131	-1.724724737	1.724724737	M1	Male	trans
cg16494625_MIR218-2	0.000216668	0.000454131	-2.174799198	2.174799198	M1	Male	trans
cg16494625_FUNDC2P3	0.000216668	0.000454131	-1.413516041	1.413516041	M1	Male	trans
cg16494625_LINC02247	0.000216668	0.000454131	-1.413516041	1.413516041	M1	Male	trans
cg16494625_SMSP1	0.000216668	0.000454131	-1.413516041	1.413516041	M1	Male	trans
cg16494625_ENSG00000230621	0.000216668	0.000454131	-1.724724737	1.724724737	M1	Male	trans
cg16494625_LINC02778	0.000216668	0.000454131	-1.551933802	1.551933802	M1	Male	trans
cg16494625_ACTBP12	0.000216668	0.000454131	-2.430078511	2.430078511	M1	Male	trans
cg16494625_MTND5P18	0.000216668	0.000454131	-2.430078511	2.430078511	M1	Male	trans
cg16494625_CTNNA2-AS1	0.000216668	0.000454131	-0.927357785	0.927357785	M1	Male	trans
cg16494625_RNA5SP113	0.000216668	0.000454131	-0.742254644	0.742254644	M1	Male	trans
cg16494625_RNU6-169P	0.000216668	0.000454131	-2.179997145	2.179997145	M1	Male	trans
cg16494625_LINC02433	0.000216668	0.000454131	-1.089998572	1.089998572	M1	Male	trans
cg16494625_RN7SL868P	0.000216668	0.000454131	-2.430078511	2.430078511	M1	Male	trans
cg16494625_MTND1P2	0.000216668	0.000454131	-2.430078511	2.430078511	M1	Male	trans
cg16494625_ASB10	0.000216668	0.000454131	-1.089998572	1.089998572	M1	Male	trans
cg16494625_H3P29	0.000216668	0.000454131	-2.430078511	2.430078511	M1	Male	trans
cg16494625_IGF2-AS	0.000216668	0.000454131	-1.089998572	1.089998572	M1	Male	trans
cg16494625_BHLHA9	0.000216668	0.000454131	-1.01097377	1.01097377	M1	Male	trans
cg16494625_SPEM1	0.000216668	0.000454131	-2.131699455	2.131699455	M1	Male	trans
cg16494625_NEK2P2	0.000216668	0.000454131	-0.582843353	0.582843353	M1	Male	trans
cg16494625_ENSG00000227679	0.000216668	0.000454131	-0.241979384	0.241979384	M1	Male	trans
cg16494625_CT45A5	0.000216668	0.000454131	-0.564360701	0.564360701	M1	Male	trans
cg16494625_SKP2P1	0.000216668	0.000454131	-2.430078511	2.430078511	M1	Male	trans
cg16494625_ENSG00000230432	0.000216668	0.000454131	-1.089998572	1.089998572	M1	Male	trans
cg16494625_ENSG00000232897	0.000216668	0.000454131	-0.419274591	0.419274591	M1	Male	trans
cg16494625_LINC01114	0.000216668	0.000454131	-0.490098714	0.490098714	M1	Male	trans
cg16494625_PHOX2B	0.000216668	0.000454131	-0.590410547	0.590410547	M1	Male	trans
cg16494625_ZNF734P	0.000216668	0.000454131	-2.334577639	2.334577639	M1	Male	trans
cg16494625_SORCS3	0.000216668	0.000454131	-1.484509289	1.484509289	M1	Male	trans
cg17146522_TEX47	0.000216668	0.000454131	-0.915447597	0.915447597	M1	Male	trans
cg22052629_NSMCE2	0.000216669	0.000454132	-0.478557413	0.478557413	M1	Male	trans
cg16442814_GPR50	0.00021667	0.000454133	-0.651860321	0.651860321	M1	Male	trans
cg04407141_RNU6-1008P	0.000216671	0.000454134	-0.401936416	0.401936416	M1	Male	trans
cg16999170_HAT1	0.000216672	0.000454135	-0.763141463	0.763141463	M1	Male	trans
cg26990625_RNU7-185P	0.000216673	0.000454138	0.794639289	0.794639289	M1	Male	trans
cg19408449_DENND2D	0.000216677	0.000454144	-0.411707188	0.411707188	M1	Male	trans
cg13370086_USP48	0.000216677	0.000454144	-0.741823023	0.741823023	M1	Male	trans
cg02945385_MIR1226	0.000216678	0.000454146	0.803054299	0.803054299	M1	Male	trans
cg01952618_CCR7	0.000216679	0.000454146	-0.742603497	0.742603497	M1	Male	trans
cg25740652_PRKCH	0.00021668	0.000454147	0.592598582	0.592598582	M1	Male	trans
cg03549208_FGF7P3	0.00021668	0.000454147	-0.488043715	0.488043715	M1	Male	trans
cg18459449_ENSG00000230801	0.000216682	0.000454149	-0.890368008	0.890368008	M1	Male	trans
cg07850274_SYT17	0.000216682	0.000454149	-0.646890873	0.646890873	M1	Male	trans
cg13439946_PABPN1P1	0.000216682	0.000454149	0.4828052	0.4828052	M1	Male	trans
cg13862853_ANPEP	0.000216684	0.00045415	-0.495801368	0.495801368	M1	Male	trans
cg04934246_RPL7P48	0.000216684	0.00045415	-0.463571286	0.463571286	M1	Male	trans
cg12793711_FLG	0.000216685	0.000454151	0.523845931	0.523845931	M1	Male	trans
cg15577010_RBMS2P1	0.000216685	0.000454151	0.385046553	0.385046553	M1	Male	trans
cg26250046_ADGRB2	0.000216685	0.000454151	-0.527090141	0.527090141	M1	Male	trans
cg23259981_ENSG00000224326	0.000216688	0.000454154	-0.547145408	0.547145408	M1	Male	trans
cg09189551_CRB1	0.000216688	0.000454154	-0.76723955	0.76723955	M1	Male	trans
cg02426343_VIL1	0.000216688	0.000454154	0.420188787	0.420188787	M1	Male	trans
cg10438089_ID1	0.000216688	0.000454154	0.591961553	0.591961553	M1	Male	trans
cg16581142_HPS1	0.000216694	0.000454164	0.612798545	0.612798545	M1	Male	trans
cg00773700_LINC02291	0.000216694	0.000454164	-0.586272857	0.586272857	M1	Male	trans
cg10888830_TRBJ2-5	0.000216694	0.000454164	-0.75137818	0.75137818	M1	Male	trans
cg26369418_BPIFB3	0.000216695	0.000454165	0.750632721	0.750632721	M1	Male	trans
cg12656219_DMP1	0.000216696	0.000454165	-0.636298362	0.636298362	M1	Male	trans
cg05310457_ENSG00000231083	0.000216697	0.000454168	0.563694505	0.563694505	M1	Male	trans
cg09073539_ENSG00000228274	0.000216698	0.000454168	-0.548272769	0.548272769	M1	Male	trans
cg09979311_PNMT	0.000216698	0.000454168	0.632167802	0.632167802	M1	Male	trans
cg15544633_KIAA1549L	0.000216699	0.000454169	0.530322153	0.530322153	M1	Male	trans
cg21050001_NDUFS5P5	0.0002167	0.000454169	-0.450773387	0.450773387	M1	Male	trans
cg08015503_CSTP1	0.0002167	0.000454169	-0.507948678	0.507948678	M1	Male	trans
cg04710276_RNU6-1323P	0.000216701	0.00045417	0.380835647	0.380835647	M1	Male	trans
cg04337937_HSF2	0.000216702	0.00045417	-0.496902272	0.496902272	M1	Male	trans
cg13419774_ABCD2	0.000216702	0.00045417	-0.797464118	0.797464118	M1	Male	trans
cg01329519_HSD17B3	0.000216702	0.00045417	0.427543555	0.427543555	M1	Male	trans
cg04967129_ARPIN	0.000216703	0.000454172	-0.546969267	0.546969267	M1	Male	trans
cg26975587_ENSG00000237586	0.000216704	0.000454172	0.655881619	0.655881619	M1	Male	trans
cg19026811_PCP4	0.000216704	0.000454173	-0.75506774	0.75506774	M1	Male	trans
cg14366117_ANKRD36P1	0.000216705	0.000454173	-0.730079122	0.730079122	M1	Male	trans
cg20733879_IGHD4-23	0.000216706	0.000454175	-0.603174302	0.603174302	M1	Male	trans
cg15256315_RNU6-1091P	0.000216708	0.000454178	-0.773235665	0.773235665	M1	Male	trans
cg25669593_SIAE	0.000216711	0.000454184	-0.579497564	0.579497564	M1	Male	trans
cg17380533_LINC02181	0.000216712	0.000454184	-0.216900534	0.216900534	M1	Male	trans
cg08446682_AIRE	0.000216712	0.000454185	-1.186063977	1.186063977	M1	Male	trans
cg08343671_OR5B2	0.000216713	0.000454185	-0.266186194	0.266186194	M1	Male	trans
cg07499288_OR2T8	0.000216713	0.000454185	-0.750771133	0.750771133	M1	Male	trans
cg08424446_TNFRSF11B	0.000216715	0.000454188	-0.796992771	0.796992771	M1	Male	trans
cg12163800_EDNRA	0.000216717	0.000454191	-2.746481007	2.746481007	M1	Male	trans
cg23404528_RAB6D	0.000216717	0.000454191	0.509546337	0.509546337	M1	Male	trans
cg12835135_ENSG00000240056	0.000216719	0.000454193	0.684133028	0.684133028	M1	Male	trans
cg22052629_PAPOLA	0.000216721	0.000454197	-0.562845573	0.562845573	M1	Male	trans
cg08229224_NR2C1	0.000216722	0.000454197	-0.532731114	0.532731114	M1	Male	trans
cg01035334_H2AC3P	0.000216722	0.000454197	0.429794172	0.429794172	M1	Male	trans
cg02671217_NRCAM	0.000216726	0.000454204	-0.489244943	0.489244943	M1	Male	trans
cg10576238_ENSG00000222031	0.000216726	0.000454204	0.611028741	0.611028741	M1	Male	trans
cg00377727_IRX1	0.000216727	0.000454206	-0.540583152	0.540583152	M1	Male	trans
cg24170716_ENSG00000229505	0.000216728	0.000454208	-0.818622186	0.818622186	M1	Male	trans
cg25102279_RNU4-4P	0.000216732	0.000454214	-0.556398434	0.556398434	M1	Male	trans
cg10039163_TRIM22	0.000216732	0.000454215	-0.47526488	0.47526488	M1	Male	trans
cg17388638_GTF3AP1	0.000216737	0.000454222	-0.473681679	0.473681679	M1	Male	trans
cg18318704_MTND6P18	0.000216737	0.000454222	0.300626982	0.300626982	M1	Male	trans
cg12101870_ENSG00000227625	0.000216738	0.000454223	-0.419576389	0.419576389	M1	Male	trans
cg10580599_PDE4C	0.000216738	0.000454223	0.674182438	0.674182438	M1	Male	trans
cg11083638_HAS3	0.000216739	0.000454224	0.450405508	0.450405508	M1	Male	trans
cg27545742_TRIM50	0.00021674	0.000454226	0.756113963	0.756113963	M1	Male	trans
cg08012663_NYX	0.00021674	0.000454226	-0.435301069	0.435301069	M1	Male	trans
cg22036614_ENSG00000228604	0.000216746	0.000454237	-0.467633812	0.467633812	M1	Male	trans
cg17051704_BICC1	0.000216747	0.000454238	0.420711186	0.420711186	M1	Male	trans
cg07712598_CCKBR	0.000216747	0.000454238	-0.544962568	0.544962568	M1	Male	trans
cg05000150_DNM3-IT1	0.000216748	0.000454238	-0.883831948	0.883831948	M1	Male	trans
cg20821566_KIAA0895	0.000216749	0.000454238	-0.551093726	0.551093726	M1	Male	trans
cg08973565_ENSG00000232334	0.00021675	0.00045424	-0.655448089	0.655448089	M1	Male	trans
cg01346252_ENSG00000237308	0.00021675	0.00045424	-0.503151697	0.503151697	M1	Male	trans
cg16331875_MYADM-AS1	0.000216751	0.000454241	-0.79490261	0.79490261	M1	Male	trans
cg02514711_RNU6-236P	0.000216751	0.000454241	0.368043445	0.368043445	M1	Male	trans
cg11216917_ENSG00000236673	0.000216753	0.000454243	0.54843526	0.54843526	M1	Male	trans
cg11889058_ENSG00000234750	0.000216754	0.000454245	-0.788214921	0.788214921	M1	Male	trans
cg21027267_ENSG00000243150	0.000216756	0.000454247	-0.500472091	0.500472091	M1	Male	trans
cg19033943_HYDIN	0.000216756	0.000454247	-0.485198512	0.485198512	M1	Male	trans
cg10988411_ENSG00000228426	0.000216756	0.000454247	-0.363152322	0.363152322	M1	Male	trans
cg13044649_IFNA13	0.000216758	0.000454247	-0.46260285	0.46260285	M1	Male	trans
cg07273299_THRB	0.000216761	0.000454247	0.661210988	0.661210988	M1	Male	trans
cg05214771_ISL1	0.000216761	0.000454247	-0.666512528	0.666512528	M1	Male	trans
cg22166565_LINC01920	0.000216761	0.000454247	0.647320728	0.647320728	M1	Male	trans
cg21247923_RAB24	0.000216761	0.000454247	0.552359142	0.552359142	M1	Male	trans
cg21149260_KRTAP1-1	0.000216762	0.000454247	-0.655310167	0.655310167	M1	Male	trans
cg27614177_RN7SL674P	0.000216763	0.000454247	-0.70852665	0.70852665	M1	Male	trans
cg07119149_C14orf39	0.000216765	0.000454247	-0.594388653	0.594388653	M1	Male	trans
cg03935072_RNU6-701P	0.000216765	0.000454247	-0.630482153	0.630482153	M1	Male	trans
cg09983196_CMKLR1	0.000216765	0.000454247	0.475477869	0.475477869	M1	Male	trans
cg11889058_SPATA25	0.000216766	0.000454247	-0.740266639	0.740266639	M1	Male	trans
cg25239516_RN7SKP65	0.000216767	0.000454247	-1.018850131	1.018850131	M1	Male	trans
cg20821566_DHFRP1	0.000216768	0.000454247	-0.568982533	0.568982533	M1	Male	trans
cg14267705_TMEM267	0.000216768	0.000454247	-0.778530549	0.778530549	M1	Male	trans
cg22036487_CHRNA3	0.000216768	0.000454247	-0.467023409	0.467023409	M1	Male	trans
cg17174466_ALPI	0.000216769	0.000454247	-0.644741296	0.644741296	M1	Male	trans
cg27245817_MAPK1	0.000216773	0.000454247	-0.689433453	0.689433453	M1	Male	trans
cg06502685_RNF141	0.000216773	0.000454247	-0.392212717	0.392212717	M1	Male	trans
cg09880331_ENSG00000224731	0.000216776	0.000454247	-0.833069666	0.833069666	M1	Male	trans
cg15113413_IGKV2D-24	0.000216777	0.000454247	-0.623427136	0.623427136	M1	Male	trans
cg09969919_FGF13-AS1	0.000216779	0.000454247	-1.010642555	1.010642555	M1	Male	trans
cg07850274_RFC4	0.000216779	0.000454247	-0.621538563	0.621538563	M1	Male	trans
cg03655023_DPH5	0.00021678	0.000454247	-0.548807675	0.548807675	M1	Male	trans
cg13419774_GPM6B	0.000216783	0.000454247	-0.860789873	0.860789873	M1	Male	trans
cg18067069_ENSG00000233870	0.000216784	0.000454247	-0.626769847	0.626769847	M1	Male	trans
cg24671734_LINC02088	0.000216784	0.000454247	0.488301548	0.488301548	M1	Male	trans
cg04484658_PRKCIP1	0.000216786	0.000454247	0.701978268	0.701978268	M1	Male	trans
cg18638769_ENSG00000243150	0.000216788	0.000454247	-0.497201892	0.497201892	M1	Male	trans
cg06184926_RPL3P7	0.000216788	0.000454247	-0.604334446	0.604334446	M1	Male	trans
cg16593554_NDUFS5P2	0.000216788	0.000454247	0.467624797	0.467624797	M1	Male	trans
cg16593554_CTNNA2-AS1	0.000216788	0.000454247	0.352918664	0.352918664	M1	Male	trans
cg16593554_MIR218-2	0.000216788	0.000454247	0.827649522	0.827649522	M1	Male	trans
cg16593554_ZNF734P	0.000216788	0.000454247	0.888455389	0.888455389	M1	Male	trans
cg16593554_ENSG00000227679	0.000216788	0.000454247	0.092088558	0.092088558	M1	Male	trans
cg16593554_CT45A5	0.000216788	0.000454247	0.214775169	0.214775169	M1	Male	trans
cg16593554_LINC02778	0.000216788	0.000454247	0.590609593	0.590609593	M1	Male	trans
cg16593554_ACTBP12	0.000216788	0.000454247	0.92479955	0.92479955	M1	Male	trans
cg16593554_MTND5P18	0.000216788	0.000454247	0.92479955	0.92479955	M1	Male	trans
cg16593554_MTND5P29	0.000216788	0.000454247	0.656367542	0.656367542	M1	Male	trans
cg16593554_RNA5SP113	0.000216788	0.000454247	0.282475137	0.282475137	M1	Male	trans
cg16593554_LINC02433	0.000216788	0.000454247	0.414813836	0.414813836	M1	Male	trans
cg16593554_RN7SL868P	0.000216788	0.000454247	0.92479955	0.92479955	M1	Male	trans
cg16593554_MTND1P2	0.000216788	0.000454247	0.92479955	0.92479955	M1	Male	trans
cg16593554_ASB10	0.000216788	0.000454247	0.414813836	0.414813836	M1	Male	trans
cg16593554_H3P29	0.000216788	0.000454247	0.92479955	0.92479955	M1	Male	trans
cg16593554_IGF2-AS	0.000216788	0.000454247	0.414813836	0.414813836	M1	Male	trans
cg16593554_SPEM1	0.000216788	0.000454247	0.811247327	0.811247327	M1	Male	trans
cg16593554_SKP2P1	0.000216788	0.000454247	0.92479955	0.92479955	M1	Male	trans
cg16593554_ENSG00000230432	0.000216788	0.000454247	0.414813836	0.414813836	M1	Male	trans
cg16593554_ENSG00000230621	0.000216788	0.000454247	0.656367542	0.656367542	M1	Male	trans
cg16593554_ENSG00000232897	0.000216788	0.000454247	0.159560669	0.159560669	M1	Male	trans
cg16593554_RNU6-169P	0.000216788	0.000454247	0.829627672	0.829627672	M1	Male	trans
cg16593554_PHOX2B	0.000216788	0.000454247	0.224688793	0.224688793	M1	Male	trans
cg16593554_FUNDC2P3	0.000216788	0.000454247	0.537932825	0.537932825	M1	Male	trans
cg16593554_LINC02247	0.000216788	0.000454247	0.537932825	0.537932825	M1	Male	trans
cg16593554_SORCS3	0.000216788	0.000454247	0.564950275	0.564950275	M1	Male	trans
cg16593554_BHLHA9	0.000216788	0.000454247	0.384739869	0.384739869	M1	Male	trans
cg16593554_NEK2P2	0.000216788	0.000454247	0.221808994	0.221808994	M1	Male	trans
cg16593554_SMSP1	0.000216788	0.000454247	0.537932825	0.537932825	M1	Male	trans
cg16593554_LINC01114	0.000216788	0.000454247	0.186513756	0.186513756	M1	Male	trans
cg25963539_RNU6-203P	0.000216789	0.000454247	0.706882141	0.706882141	M1	Male	trans
cg22113116_RNU6-465P	0.000216789	0.000454247	0.145064109	0.145064109	M1	Male	trans
cg22113116_RNU6-1071P	0.000216789	0.000454247	0.633064428	0.633064428	M1	Male	trans
cg22113116_SGCEP1	0.000216789	0.000454247	0.371080392	0.371080392	M1	Male	trans
cg22113116_RNU4-12P	0.000216789	0.000454247	0.891966254	0.891966254	M1	Male	trans
cg22113116_ROBO2P1	0.000216789	0.000454247	0.299299311	0.299299311	M1	Male	trans
cg22113116_MROH4P	0.000216789	0.000454247	0.633064428	0.633064428	M1	Male	trans
cg22113116_RPS26P40	0.000216789	0.000454247	0.891966254	0.891966254	M1	Male	trans
cg22113116_RNU6-1313P	0.000216789	0.000454247	0.633064428	0.633064428	M1	Male	trans
cg22113116_SSX8P	0.000216789	0.000454247	0.891966254	0.891966254	M1	Male	trans
cg22113116_RNU4-6P	0.000216789	0.000454247	0.633064428	0.633064428	M1	Male	trans
cg22113116_ENSG00000225333	0.000216789	0.000454247	0.633064428	0.633064428	M1	Male	trans
cg22113116_ENSG00000226043	0.000216789	0.000454247	0.633064428	0.633064428	M1	Male	trans
cg22113116_ENSG00000228877	0.000216789	0.000454247	0.633064428	0.633064428	M1	Male	trans
cg22113116_ENSG00000230695	0.000216789	0.000454247	0.190520988	0.190520988	M1	Male	trans
cg22113116_HSPA8P20	0.000216789	0.000454247	0.192715286	0.192715286	M1	Male	trans
cg22113116_ENSG00000237083	0.000216789	0.000454247	0.633064428	0.633064428	M1	Male	trans
cg22113116_KRT18P64	0.000216789	0.000454247	0.49992789	0.49992789	M1	Male	trans
cg22113116_SLC25A5P7	0.000216789	0.000454247	0.417650589	0.417650589	M1	Male	trans
cg22113116_RPL5P28	0.000216789	0.000454247	0.451028214	0.451028214	M1	Male	trans
cg22113116_RN7SL167P	0.000216789	0.000454247	0.800173278	0.800173278	M1	Male	trans
cg22113116_ENSG00000227519	0.000216789	0.000454247	0.224926337	0.224926337	M1	Male	trans
cg22113116_OR10G7	0.000216789	0.000454247	0.005077359	0.005077359	M1	Male	trans
cg13546658_LRFN5	0.00021679	0.000454248	0.230132668	0.230132668	M1	Male	trans
cg14795409_ENSG00000236940	0.000216792	0.000454251	-0.620557305	0.620557305	M1	Male	trans
cg22259797_ZNF503-AS1	0.000216793	0.000454252	-0.58000694	0.58000694	M1	Male	trans
cg03206304_ENSG00000237947	0.000216794	0.000454253	-0.611056419	0.611056419	M1	Male	trans
cg05099240_RNU6-588P	0.000216794	0.000454253	-0.350082231	0.350082231	M1	Male	trans
cg11143152_OR8B8	0.000216795	0.000454253	-0.168078308	0.168078308	M1	Male	trans
cg06491827_OTOF	0.000216796	0.000454256	0.643278417	0.643278417	M1	Male	trans
cg05398700_MIR620	0.000216797	0.000454256	-0.323224829	0.323224829	M1	Male	trans
cg06502685_AOX1	0.000216797	0.000454256	-0.346121127	0.346121127	M1	Male	trans
cg26223536_TRAJ2	0.000216798	0.000454257	-0.49264833	0.49264833	M1	Male	trans
cg07601093_ZNF542P	0.000216799	0.000454257	0.830640409	0.830640409	M1	Male	trans
cg06094062_SYNE1	0.000216802	0.000454264	-0.55134787	0.55134787	M1	Male	trans
cg07096305_TMX4	0.000216803	0.000454266	0.422547058	0.422547058	M1	Male	trans
cg06721912_TMEM79	0.000216806	0.000454271	0.525969347	0.525969347	M1	Male	trans
cg15650664_ID1	0.000216807	0.000454272	0.638228973	0.638228973	M1	Male	trans
cg05884880_KRTAP3-2	0.000216809	0.000454274	-0.44552262	0.44552262	M1	Male	trans
cg03277898_RPS7P11	0.000216809	0.000454274	-0.529359743	0.529359743	M1	Male	trans
cg23987381_CCR3	0.000216809	0.000454274	-0.418968114	0.418968114	M1	Male	trans
cg20994742_ENSG00000213303	0.000216811	0.000454276	1.857127045	1.857127045	M1	Male	trans
cg20313696_ENSG00000231476	0.000216812	0.000454277	-0.405389163	0.405389163	M1	Male	trans
cg22453488_PRSS1	0.000216812	0.000454277	0.635730272	0.635730272	M1	Male	trans
cg09191854_MIR487A	0.000216812	0.000454277	-0.660722483	0.660722483	M1	Male	trans
cg13365314_TFCP2L1	0.000216813	0.000454278	-0.606646738	0.606646738	M1	Male	trans
cg01864029_POFUT2	0.000216814	0.000454279	-0.448256595	0.448256595	M1	Male	trans
cg26832639_VSIG4	0.000216814	0.000454279	-0.689156587	0.689156587	M1	Male	trans
cg12553365_CCT6P4	0.000216815	0.000454279	-0.366055252	0.366055252	M1	Male	trans
cg27039034_ENSG00000240393	0.000216816	0.000454282	0.326521668	0.326521668	M1	Male	trans
cg18644140_PMS2P12	0.000216818	0.000454284	-0.753927559	0.753927559	M1	Male	trans
cg02908282_ENSG00000224326	0.000216818	0.000454284	-1.57236315	1.57236315	M1	Male	trans
cg19045070_USP9YP32	0.000216819	0.000454284	-0.996493897	0.996493897	M1	Male	trans
cg09368836_TRDD3	0.000216821	0.000454287	-0.563464539	0.563464539	M1	Male	trans
cg20695805_HSPD1P9	0.000216821	0.000454287	0.407253422	0.407253422	M1	Male	trans
cg21941512_ABCF2P2	0.000216822	0.000454289	-1.40232203	1.40232203	M1	Male	trans
cg02268738_FSTL5	0.000216823	0.00045429	-0.057486727	0.057486727	M1	Male	trans
cg22294474_CDNF	0.000216824	0.00045429	-0.708910966	0.708910966	M1	Male	trans
cg25273041_OPN1MW2	0.000216824	0.00045429	-0.627825793	0.627825793	M1	Male	trans
cg15317628_ENSG00000218410	0.000216825	0.000454291	-1.033670132	1.033670132	M1	Male	trans
cg00299286_CCL17	0.000216826	0.000454292	0.656494706	0.656494706	M1	Male	trans
cg27015054_DDIT4	0.000216827	0.000454293	-0.511319844	0.511319844	M1	Male	trans
cg08285570_PABIR1	0.000216827	0.000454293	-0.792602921	0.792602921	M1	Male	trans
cg16064295_PRDM2	0.000216827	0.000454293	-0.669650458	0.669650458	M1	Male	trans
cg03118261_CALM1P2	0.000216828	0.000454294	-0.671391144	0.671391144	M1	Male	trans
cg06669036_SNORA68B	0.00021683	0.000454294	-0.366276621	0.366276621	M1	Male	trans
cg10744079_RPS19P6	0.00021683	0.000454294	1.006133892	1.006133892	M1	Male	trans
cg24164284_RGS2	0.00021683	0.000454294	-0.505644164	0.505644164	M1	Male	trans
cg17522386_FAM242D	0.00021683	0.000454294	-0.405449613	0.405449613	M1	Male	trans
cg25472353_ENSG00000237837	0.00021683	0.000454294	0.47048561	0.47048561	M1	Male	trans
cg03964373_GFRA4	0.000216831	0.000454296	-0.399513982	0.399513982	M1	Male	trans
cg13370086_SNORD11	0.000216833	0.000454298	-0.791644859	0.791644859	M1	Male	trans
cg11568095_HES6	0.000216833	0.000454298	-0.538846672	0.538846672	M1	Male	trans
cg15074728_TMEM156	0.000216834	0.000454298	-0.460050005	0.460050005	M1	Male	trans
cg14753740_RNU6-1250P	0.000216834	0.000454298	0.35731374	0.35731374	M1	Male	trans
cg04510815_ENSG00000238254	0.000216834	0.000454298	-0.335386111	0.335386111	M1	Male	trans
cg20821566_CCDC126	0.000216835	0.000454298	-0.562870458	0.562870458	M1	Male	trans
cg03549208_ENSG00000177788	0.000216836	0.000454301	-0.590321876	0.590321876	M1	Male	trans
cg20540582_ENSG00000224698	0.000216838	0.000454301	-0.48487789	0.48487789	M1	Male	trans
cg20540582_ENSG00000238122	0.000216838	0.000454301	-0.538017715	0.538017715	M1	Male	trans
cg07918589_DIO2	0.000216838	0.000454301	-0.752597992	0.752597992	M1	Male	trans
cg00320414_SLC17A8	0.000216838	0.000454301	0.304027463	0.304027463	M1	Male	trans
cg03655023_VAPA	0.000216839	0.000454302	-0.521093128	0.521093128	M1	Male	trans
cg17782619_H3C9P	0.000216841	0.000454305	-0.985631308	0.985631308	M1	Male	trans
cg08762534_SCARNA18	0.000216842	0.000454306	0.879972607	0.879972607	M1	Male	trans
cg19010807_NDUFAB1	0.000216843	0.000454308	-0.766946511	0.766946511	M1	Male	trans
cg14015211_SNORA11	0.000216843	0.000454308	-0.598782117	0.598782117	M1	Male	trans
cg12664613_RNU6-626P	0.000216847	0.000454314	-0.554034235	0.554034235	M1	Male	trans
cg20945531_ENSG00000230221	0.000216848	0.000454314	-0.549451932	0.549451932	M1	Male	trans
cg10425410_EIF3MP1	0.000216848	0.000454314	-0.642287484	0.642287484	M1	Male	trans
cg22052629_ARHGAP21	0.000216848	0.000454314	-0.505909769	0.505909769	M1	Male	trans
cg14446103_TYMP	0.000216849	0.000454314	-0.409191424	0.409191424	M1	Male	trans
cg22761483_H3C9P	0.000216849	0.000454314	-1.134765146	1.134765146	M1	Male	trans
cg06502685_ITFG1	0.00021685	0.000454316	-0.42124573	0.42124573	M1	Male	trans
cg03129394_MST1L	0.000216851	0.000454317	-0.707457539	0.707457539	M1	Male	trans
cg13806489_SLC34A2	0.000216852	0.000454318	-0.497974952	0.497974952	M1	Male	trans
cg16131126_ZFHX2	0.000216853	0.000454319	-0.87265256	0.87265256	M1	Male	trans
cg14599440_ENSG00000232358	0.000216855	0.000454323	-0.650466527	0.650466527	M1	Male	trans
cg16775224_KLK10	0.000216855	0.000454323	0.519453281	0.519453281	M1	Male	trans
cg03689146_TET3	0.000216856	0.000454323	-0.512030014	0.512030014	M1	Male	trans
cg27245817_TOGARAM1	0.000216857	0.000454325	-0.681702363	0.681702363	M1	Male	trans
cg00811340_OR13D3P	0.000216858	0.000454325	-0.681369633	0.681369633	M1	Male	trans
cg12667031_PGPEP1L	0.000216858	0.000454325	-0.587308934	0.587308934	M1	Male	trans
cg26926221_VEPH1	0.000216864	0.000454336	-0.79392503	0.79392503	M1	Male	trans
cg13668180_SNORD113-3	0.000216864	0.000454336	-0.773566441	0.773566441	M1	Male	trans
cg08455781_GSTA3	0.000216864	0.000454336	-0.534762372	0.534762372	M1	Male	trans
cg10099574_ENSG00000231020	0.000216865	0.000454336	-0.893352333	0.893352333	M1	Male	trans
cg03549208_ENSG00000226426	0.000216865	0.000454336	-0.668616396	0.668616396	M1	Male	trans
cg17516247_TBXA2R	0.000216867	0.000454339	0.540345913	0.540345913	M1	Male	trans
cg20571761_RNU6-497P	0.000216867	0.000454339	-0.376066185	0.376066185	M1	Male	trans
cg15877096_DAP3P2	0.000216868	0.000454341	-1.065464645	1.065464645	M1	Male	trans
cg00097800_GDPD3	0.000216869	0.000454342	0.723857589	0.723857589	M1	Male	trans
cg16999170_HARBI1	0.00021687	0.000454343	-0.799344077	0.799344077	M1	Male	trans
cg20896351_IGKV4-1	0.000216871	0.000454343	-0.564759749	0.564759749	M1	Male	trans
cg07601093_MRPS14	0.000216874	0.000454347	0.813749362	0.813749362	M1	Male	trans
cg17051704_CATSPERE	0.000216875	0.000454349	0.543436722	0.543436722	M1	Male	trans
cg12030941_MIR554	0.000216875	0.000454349	0.575195726	0.575195726	M1	Male	trans
cg03397775_KRT6C	0.000216876	0.00045435	-0.800339377	0.800339377	M1	Male	trans
cg00137264_ENSG00000226117	0.000216877	0.000454351	-0.579604704	0.579604704	M1	Male	trans
cg14206878_SNORD57	0.000216877	0.000454351	-0.188450133	0.188450133	M1	Male	trans
cg02158095_C6orf99	0.000216878	0.000454352	-0.393267342	0.393267342	M1	Male	trans
cg18180710_IGLJ3	0.00021688	0.000454354	0.768702683	0.768702683	M1	Male	trans
cg15251010_AGA	0.00021688	0.000454355	-0.911506147	0.911506147	M1	Male	trans
cg24431879_NT5C1B	0.000216882	0.000454359	-0.787084142	0.787084142	M1	Male	trans
cg11208229_MOG	0.000216883	0.00045436	-0.462057297	0.462057297	M1	Male	trans
cg19408449_SZT2-AS1	0.000216886	0.000454365	-0.414932602	0.414932602	M1	Male	trans
cg24708145_MCM7	0.000216887	0.000454366	-0.405777017	0.405777017	M1	Male	trans
cg00489898_OLFM2	0.000216889	0.000454368	-0.520443886	0.520443886	M1	Male	trans
cg23204757_HMGN2P38	0.000216889	0.000454368	0.798672775	0.798672775	M1	Male	trans
cg03273265_CNKSR2	0.00021689	0.00045437	-0.649444496	0.649444496	M1	Male	trans
cg10157663_U8	0.000216891	0.000454371	-0.604421081	0.604421081	M1	Male	trans
cg22052629_TARDBP	0.000216892	0.000454371	-0.512482588	0.512482588	M1	Male	trans
cg12475546_ATF4P1	0.000216893	0.000454373	0.627059754	0.627059754	M1	Male	trans
cg23138560_ENSG00000231413	0.000216894	0.000454376	-0.396632182	0.396632182	M1	Male	trans
cg06054099_PNPT1P2	0.000216896	0.000454376	-0.43008596	0.43008596	M1	Male	trans
cg16999170_TTC1	0.000216896	0.000454376	-0.764498605	0.764498605	M1	Male	trans
cg19010807_KCNRG	0.000216897	0.000454377	-0.748467189	0.748467189	M1	Male	trans
cg11217037_RNU6-1246P	0.000216897	0.000454377	-0.615205467	0.615205467	M1	Male	trans
cg08324397_FAM104B	0.000216899	0.000454381	0.554221616	0.554221616	M1	Male	trans
cg05115862_COL6A5	0.000216899	0.000454381	-0.494060096	0.494060096	M1	Male	trans
cg08569786_ENSG00000225632	0.0002169	0.000454381	0.563564445	0.563564445	M1	Male	trans
cg04060288_ENSG00000236013	0.000216902	0.000454385	-0.878592509	0.878592509	M1	Male	trans
cg12623735_CLCN7	0.000216903	0.000454385	0.614789059	0.614789059	M1	Male	trans
cg14866567_IFIT6P	0.000216903	0.000454385	-0.564119985	0.564119985	M1	Male	trans
cg05505459_EFCAB7	0.000216906	0.00045439	-0.766324748	0.766324748	M1	Male	trans
cg11500903_ENSG00000239670	0.000216909	0.000454396	-0.499962929	0.499962929	M1	Male	trans
cg15073496_SULT2B1	0.00021691	0.000454396	-0.554554101	0.554554101	M1	Male	trans
cg20983125_RNU1-47P	0.00021691	0.000454396	-0.476316199	0.476316199	M1	Male	trans
cg12163800_TMED10	0.000216911	0.000454398	-2.49845356	2.49845356	M1	Male	trans
cg18940900_HSPB3	0.000216911	0.000454398	-0.526995516	0.526995516	M1	Male	trans
cg08662043_SNORD19	0.000216912	0.000454399	-0.376283405	0.376283405	M1	Male	trans
cg20407708_UBTFL5	0.000216913	0.0004544	-0.628469414	0.628469414	M1	Male	trans
cg11189272_TTTY21	0.000216916	0.000454405	-0.585964735	0.585964735	M1	Male	trans
cg01702501_PRR32	0.00021692	0.000454414	-0.402806859	0.402806859	M1	Male	trans
cg10985106_LIPC	0.000216927	0.000454426	-0.534489708	0.534489708	M1	Male	trans
cg08941533_ENSG00000224361	0.000216928	0.000454428	0.68518176	0.68518176	M1	Male	trans
cg13845724_CEP250-AS1	0.000216929	0.000454428	-0.588103551	0.588103551	M1	Male	trans
cg22463819_ASZ1	0.000216933	0.000454437	-0.64742812	0.64742812	M1	Male	trans
cg10991855_EIF3J	0.000216938	0.000454445	-0.465101081	0.465101081	M1	Male	trans
cg04352803_ENSG00000234139	0.000216939	0.000454445	-0.763441389	0.763441389	M1	Male	trans
cg09016236_TRGV2	0.00021694	0.000454445	-0.483203481	0.483203481	M1	Male	trans
cg12163800_ZNF763	0.00021694	0.000454445	-2.418617577	2.418617577	M1	Male	trans
cg22150680_RBMXL2	0.00021694	0.000454445	-0.551117899	0.551117899	M1	Male	trans
cg27251155_ENSG00000229261	0.00021694	0.000454445	-0.442116956	0.442116956	M1	Male	trans
cg21315783_SPATA31D5P	0.00021694	0.000454445	-0.967255177	0.967255177	M1	Male	trans
cg08325191_RNU6-495P	0.00021694	0.000454445	-0.459151792	0.459151792	M1	Male	trans
cg07264993_DNAJB4	0.000216941	0.000454446	-0.401542692	0.401542692	M1	Male	trans
cg06570416_TBKBP1	0.000216944	0.000454451	0.532440067	0.532440067	M1	Male	trans
cg02490260_MIR1226	0.000216945	0.000454453	0.935825092	0.935825092	M1	Male	trans
cg20592691_OR5A2	0.000216947	0.000454456	-0.021465529	0.021465529	M1	Male	trans
cg21078196_RNU7-141P	0.000216947	0.000454456	-0.56191124	0.56191124	M1	Male	trans
cg01018054_SPDYC	0.000216948	0.000454456	0.771904067	0.771904067	M1	Male	trans
cg27300494_TMPRSS11B	0.000216949	0.000454457	-0.428733206	0.428733206	M1	Male	trans
cg19996254_RNU6-112P	0.00021695	0.00045446	0.260313263	0.260313263	M1	Male	trans
cg07724466_IFNA13	0.000216952	0.000454462	0.581981561	0.581981561	M1	Male	trans
cg17080234_SNORA5B	0.000216953	0.000454462	-0.497938423	0.497938423	M1	Male	trans
cg06502685_TRAJ14	0.000216953	0.000454462	-0.4428261	0.4428261	M1	Male	trans
cg05292018_LINC02653	0.000216955	0.000454467	-0.423456449	0.423456449	M1	Male	trans
cg02129159_ENSG00000225965	0.000216956	0.000454468	-0.720850317	0.720850317	M1	Male	trans
cg12438392_TRGJP	0.000216956	0.000454468	0.681750683	0.681750683	M1	Male	trans
cg12173550_LINC00266-4P	0.000216957	0.000454469	-0.509366211	0.509366211	M1	Male	trans
cg22052629_GSTCD	0.000216958	0.00045447	-0.581675633	0.581675633	M1	Male	trans
cg06346667_EDAR	0.000216961	0.000454474	0.61953978	0.61953978	M1	Male	trans
cg13646034_SLC6A13	0.000216961	0.000454475	-0.455427244	0.455427244	M1	Male	trans
cg19285799_SNHG16	0.000216962	0.000454475	0.800903254	0.800903254	M1	Male	trans
cg12793262_C15orf62	0.000216962	0.000454475	0.490884522	0.490884522	M1	Male	trans
cg18863848_ENSG00000234136	0.000216963	0.000454475	-0.586491684	0.586491684	M1	Male	trans
cg01752322_MIXL1	0.000216964	0.000454476	-0.847566495	0.847566495	M1	Male	trans
cg17097571_SNORD14E	0.000216964	0.000454477	0.614970085	0.614970085	M1	Male	trans
cg00629730_LINC01191	0.000216965	0.000454477	-0.315052607	0.315052607	M1	Male	trans
cg06746005_BMS1P9	0.000216967	0.000454481	-0.669945154	0.669945154	M1	Male	trans
cg03910065_CICP9	0.000216968	0.000454482	2.313376004	2.313376004	M1	Male	trans
cg01543583_SIMC1	0.000216968	0.000454482	-0.622383358	0.622383358	M1	Male	trans
cg25766343_ENSG00000241097	0.00021697	0.000454485	0.433572659	0.433572659	M1	Male	trans
cg16672940_ELOA2	0.00021697	0.000454485	-0.738593231	0.738593231	M1	Male	trans
cg20033591_TINAGL1	0.000216971	0.000454485	2.269304651	2.269304651	M1	Male	trans
cg06502685_ENSG00000227068	0.000216972	0.000454486	-0.420386927	0.420386927	M1	Male	trans
cg22791879_PCGF3	0.000216972	0.000454486	-0.532411757	0.532411757	M1	Male	trans
cg08636573_ENSG00000222031	0.000216976	0.000454492	-0.673322887	0.673322887	M1	Male	trans
cg16324445_CLVS2	0.000216976	0.000454493	0.427710172	0.427710172	M1	Male	trans
cg05396439_RPL31P47	0.000216977	0.000454493	-0.318548757	0.318548757	M1	Male	trans
cg26386409_VN1R17P	0.000216977	0.000454493	-0.558687129	0.558687129	M1	Male	trans
cg23404528_LRR1	0.000216978	0.000454493	0.430094928	0.430094928	M1	Male	trans
cg02992549_MIR660	0.00021698	0.000454498	-1.204755204	1.204755204	M1	Male	trans
cg00096742_SNORD114-11	0.000216982	0.000454501	-0.850603196	0.850603196	M1	Male	trans
cg12562232_PAX9	0.000216985	0.000454503	-0.553195404	0.553195404	M1	Male	trans
cg23848156_SLC8B1	0.000216986	0.000454503	0.589278681	0.589278681	M1	Male	trans
cg02782331_TAL1	0.000216987	0.000454503	-0.582529151	0.582529151	M1	Male	trans
cg26335602_ENSG00000237848	0.000216988	0.000454503	0.487558269	0.487558269	M1	Male	trans
cg06758833_LINC01117	0.000216989	0.000454503	-0.534806693	0.534806693	M1	Male	trans
cg22053558_FAM90A13P	0.000216989	0.000454503	-0.47783881	0.47783881	M1	Male	trans
cg02792740_EIF3E	0.000216993	0.000454503	0.550755282	0.550755282	M1	Male	trans
cg16444255_LINC02587	0.000216993	0.000454503	-0.20124015	0.20124015	M1	Male	trans
cg16444255_RN7SL41P	0.000216993	0.000454503	-0.17696862	0.17696862	M1	Male	trans
cg16444255_RNU6-17P	0.000216993	0.000454503	-0.34751924	0.34751924	M1	Male	trans
cg16444255_NFU1P2	0.000216993	0.000454503	-0.582239168	0.582239168	M1	Male	trans
cg16444255_LINC01349	0.000216993	0.000454503	-1.000969815	1.000969815	M1	Male	trans
cg16444255_TNR-IT1	0.000216993	0.000454503	-0.710428652	0.710428652	M1	Male	trans
cg16444255_RNU6-41P	0.000216993	0.000454503	-0.447068152	0.447068152	M1	Male	trans
cg16444255_RPS3AP7	0.000216993	0.000454503	-0.313786325	0.313786325	M1	Male	trans
cg16444255_TUBA3C	0.000216993	0.000454503	-0.710428652	0.710428652	M1	Male	trans
cg16444255_MIR541	0.000216993	0.000454503	-1.000969815	1.000969815	M1	Male	trans
cg16444255_ENSG00000187472	0.000216993	0.000454503	-0.710428652	0.710428652	M1	Male	trans
cg16444255_ELOCP24	0.000216993	0.000454503	-1.000969815	1.000969815	M1	Male	trans
cg16444255_ENSG00000230968	0.000216993	0.000454503	-0.902680002	0.902680002	M1	Male	trans
cg16444255_ENSG00000231603	0.000216993	0.000454503	-0.41119031	0.41119031	M1	Male	trans
cg16444255_ENSG00000232299	0.000216993	0.000454503	-0.56102204	0.56102204	M1	Male	trans
cg16444255_ENSG00000240827	0.000216993	0.000454503	-1.000969815	1.000969815	M1	Male	trans
cg16444255_ENSG00000243655	0.000216993	0.000454503	-1.000969815	1.000969815	M1	Male	trans
cg09908042_ENSG00000241961	0.000216995	0.000454505	-0.6322582	0.6322582	M1	Male	trans
cg26150096_SECTM1	0.000216995	0.000454505	0.561424982	0.561424982	M1	Male	trans
cg20599295_NLRP11	0.000216996	0.000454506	-0.776379476	0.776379476	M1	Male	trans
cg17180012_MIR877	0.000216998	0.000454509	0.388721997	0.388721997	M1	Male	trans
cg12713604_GKN1	0.000216998	0.00045451	0.836691872	0.836691872	M1	Male	trans
cg22563704_POLR3KP1	0.000217	0.000454512	-0.923891378	0.923891378	M1	Male	trans
cg11348583_ABCC8	0.000217	0.000454512	-0.342143974	0.342143974	M1	Male	trans
cg03294149_ENSG00000237414	0.000217001	0.000454512	0.663521115	0.663521115	M1	Male	trans
cg05233863_TRBV4-1	0.000217001	0.000454513	-0.533694168	0.533694168	M1	Male	trans
cg08841544_BAG2	0.000217006	0.00045452	-0.651296687	0.651296687	M1	Male	trans
cg25217772_RPL12P43	0.000217006	0.00045452	-0.480878543	0.480878543	M1	Male	trans
cg07850274_TMEM17	0.000217008	0.000454523	-0.660431891	0.660431891	M1	Male	trans
cg26393871_C5AR1	0.00021701	0.000454527	0.58969604	0.58969604	M1	Male	trans
cg11854729_RPS4XP21	0.000217011	0.000454527	0.711881889	0.711881889	M1	Male	trans
cg06540372_ENSG00000228873	0.000217011	0.000454527	-0.558983033	0.558983033	M1	Male	trans
cg24311207_SNORD58A	0.000217016	0.000454536	0.420415848	0.420415848	M1	Male	trans
cg21724658_FABP5P7	0.000217017	0.000454539	-0.399631308	0.399631308	M1	Male	trans
cg19007019_REN	0.000217018	0.00045454	0.529455755	0.529455755	M1	Male	trans
cg04140807_Y_RNA	0.000217019	0.00045454	0.511950092	0.511950092	M1	Male	trans
cg01267068_DEFB131D	0.000217022	0.000454547	-0.978742178	0.978742178	M1	Male	trans
cg00169694_SCGB1D1	0.000217023	0.000454547	-0.913088461	0.913088461	M1	Male	trans
cg14409406_TOR1AIP1	0.000217024	0.000454549	-0.564253892	0.564253892	M1	Male	trans
cg21613549_GXYLT2	0.000217024	0.000454549	-0.614657777	0.614657777	M1	Male	trans
cg03832965_Y_RNA	0.000217025	0.000454549	-0.429214676	0.429214676	M1	Male	trans
cg07436822_OR13D3P	0.000217027	0.000454553	-0.735218917	0.735218917	M1	Male	trans
cg14409406_RAB27B	0.000217028	0.000454553	-0.466388241	0.466388241	M1	Male	trans
cg00504896_RNA5SP256	0.000217029	0.000454553	0.696995007	0.696995007	M1	Male	trans
cg17106653_ENSG00000233268	0.000217029	0.000454553	0.7464344	0.7464344	M1	Male	trans
cg07211884_CACNG2	0.000217029	0.000454553	0.504384059	0.504384059	M1	Male	trans
cg23352245_GRAMD2B	0.000217031	0.000454556	-0.726844951	0.726844951	M1	Male	trans
cg02262162_OR56A3	0.000217034	0.000454561	-0.787993815	0.787993815	M1	Male	trans
cg01782969_SPOCK1	0.000217034	0.000454561	-0.390994611	0.390994611	M1	Male	trans
cg00587861_GPR89A	0.000217035	0.000454563	-0.530822428	0.530822428	M1	Male	trans
cg09757838_RNA5SP431	0.000217036	0.000454563	0.392619647	0.392619647	M1	Male	trans
cg15144391_ENSG00000228768	0.000217037	0.000454564	0.398716314	0.398716314	M1	Male	trans
cg04833819_RNA5SP141	0.000217037	0.000454564	-0.326548965	0.326548965	M1	Male	trans
cg12329916_IGHV3-38	0.000217038	0.000454565	-0.468156078	0.468156078	M1	Male	trans
cg12800122_CLSTN3	0.000217041	0.000454571	0.6139906	0.6139906	M1	Male	trans
cg02281699_ENSG00000226296	0.000217044	0.000454578	-0.240844155	0.240844155	M1	Male	trans
cg22816913_ACTG1P10	0.000217047	0.000454582	0.600525637	0.600525637	M1	Male	trans
cg16422816_RPL23AP75	0.000217048	0.000454583	-0.669653083	0.669653083	M1	Male	trans
cg18180710_ADGRV1	0.000217052	0.00045459	0.703015557	0.703015557	M1	Male	trans
cg27245817_ESRRG	0.000217052	0.00045459	-0.663633073	0.663633073	M1	Male	trans
cg08426938_GK5	0.000217053	0.00045459	-0.551214284	0.551214284	M1	Male	trans
cg04852977_DDX39AP1	0.000217053	0.00045459	0.593810169	0.593810169	M1	Male	trans
cg04735620_LGALS17A	0.000217053	0.00045459	-0.169905781	0.169905781	M1	Male	trans
cg04304019_OR2V1	0.000217053	0.00045459	-0.056060592	0.056060592	M1	Male	trans
cg21849790_RNU6-50P	0.000217055	0.000454592	0.516941284	0.516941284	M1	Male	trans
cg10672754_CD101	0.000217055	0.000454592	0.483436968	0.483436968	M1	Male	trans
cg24051234_LAMA2	0.000217057	0.000454595	-1.04825371	1.04825371	M1	Male	trans
cg10919388_NUMBL	0.000217058	0.000454595	0.659090637	0.659090637	M1	Male	trans
cg17400905_NCR3LG1	0.000217058	0.000454595	0.680016207	0.680016207	M1	Male	trans
cg13370121_KIF4A	0.000217058	0.000454595	-0.43928035	0.43928035	M1	Male	trans
cg18459152_KRT8P14	0.000217059	0.000454595	0.403069684	0.403069684	M1	Male	trans
cg10743424_RAP1BP1	0.000217059	0.000454595	-0.388746119	0.388746119	M1	Male	trans
cg08426938_CCDC18	0.00021706	0.000454596	-0.507654878	0.507654878	M1	Male	trans
cg21935113_CNRIP1	0.000217061	0.000454598	-0.637889718	0.637889718	M1	Male	trans
cg12793262_FAM222A	0.000217062	0.000454598	0.556049332	0.556049332	M1	Male	trans
cg01665243_ALDH7A1P4	0.000217062	0.000454599	0.511703361	0.511703361	M1	Male	trans
cg17335281_RPS15P9	0.000217063	0.000454599	-0.792057434	0.792057434	M1	Male	trans
cg10034640_TRAV18	0.000217065	0.000454601	-0.385635827	0.385635827	M1	Male	trans
cg17816270_ENSG00000203402	0.000217065	0.000454601	0.438845036	0.438845036	M1	Male	trans
cg25938960_MSH3	0.000217065	0.000454601	-0.718022053	0.718022053	M1	Male	trans
cg20426932_MIR554	0.000217066	0.000454601	1.237376759	1.237376759	M1	Male	trans
cg19160975_C13orf42	0.000217066	0.000454601	0.384748065	0.384748065	M1	Male	trans
cg11722376_ENSG00000236274	0.000217066	0.000454601	0.56666648	0.56666648	M1	Male	trans
cg09673061_OTOP1	0.000217067	0.000454601	-0.747602842	0.747602842	M1	Male	trans
cg14409406_PLCXD2	0.000217068	0.000454603	-0.55764452	0.55764452	M1	Male	trans
cg20551181_TAFA1	0.000217069	0.000454604	0.811366801	0.811366801	M1	Male	trans
cg27437721_LINC00351	0.000217069	0.000454604	0.394215188	0.394215188	M1	Male	trans
cg12307698_TMPRSS3	0.00021707	0.000454604	0.881377615	0.881377615	M1	Male	trans
cg14030993_MIR655	0.000217073	0.00045461	0.764796062	0.764796062	M1	Male	trans
cg20611109_CCDC116	0.000217073	0.00045461	-0.413252078	0.413252078	M1	Male	trans
cg17723355_CCNB1IP1P1	0.000217075	0.000454612	0.311353195	0.311353195	M1	Male	trans
cg10249221_ENSG00000238124	0.00021708	0.000454622	0.754240277	0.754240277	M1	Male	trans
cg11904906_DBH	0.00021708	0.000454622	0.555451193	0.555451193	M1	Male	trans
cg00711529_LINC01283	0.000217084	0.000454629	-0.44030005	0.44030005	M1	Male	trans
cg09777060_RNU6-219P	0.000217085	0.000454629	-0.311219815	0.311219815	M1	Male	trans
cg23817672_RNA5SP284	0.000217086	0.000454629	-0.644055418	0.644055418	M1	Male	trans
cg18635552_FXYD2	0.000217086	0.000454629	-0.863530806	0.863530806	M1	Male	trans
cg16859127_RPL34P26	0.000217086	0.000454629	-0.441085189	0.441085189	M1	Male	trans
cg12974773_PKP1	0.000217086	0.000454629	-0.525858089	0.525858089	M1	Male	trans
cg06761167_RHOF	0.00021709	0.000454636	0.449359174	0.449359174	M1	Male	trans
cg11674404_CYB5D2	0.000217091	0.000454639	-0.404743915	0.404743915	M1	Male	trans
cg22654507_EDN2	0.000217092	0.000454639	-1.616519878	1.616519878	M1	Male	trans
cg04007989_ENSG00000230739	0.000217092	0.000454639	-0.666111071	0.666111071	M1	Male	trans
cg04613428_SLC35G5	0.000217093	0.000454639	0.788637624	0.788637624	M1	Male	trans
cg22606460_IGHD1-1	0.000217093	0.000454639	0.447475486	0.447475486	M1	Male	trans
cg03964373_SPACA6	0.000217094	0.000454641	-0.466888969	0.466888969	M1	Male	trans
cg15961889_BMPR1B	0.000217094	0.000454641	-0.83533312	0.83533312	M1	Male	trans
cg17099212_ENSG00000224218	0.000217098	0.000454644	0.68373829	0.68373829	M1	Male	trans
cg11674404_CBY1	0.000217098	0.000454644	-0.457429173	0.457429173	M1	Male	trans
cg01378439_MIR188	0.000217098	0.000454644	-0.520227115	0.520227115	M1	Male	trans
cg01378439_LINC00352	0.000217098	0.000454644	-0.880500591	0.880500591	M1	Male	trans
cg09073539_PDCD11	0.000217099	0.000454646	-0.565378768	0.565378768	M1	Male	trans
cg14867071_SNORA80C	0.0002171	0.000454647	0.50638035	0.50638035	M1	Male	trans
cg07405255_EIF1AXP1	0.0002171	0.000454647	-0.689423078	0.689423078	M1	Male	trans
cg13519900_MANCR	0.000217102	0.00045465	-0.601854585	0.601854585	M1	Male	trans
cg16061472_MIR4432HG	0.000217103	0.000454652	-0.576181348	0.576181348	M1	Male	trans
cg16245706_H19	0.000217107	0.000454658	-0.330390888	0.330390888	M1	Male	trans
cg14371107_IL23A	0.000217108	0.000454659	0.325195911	0.325195911	M1	Male	trans
cg13585749_BCAS2P3	0.00021711	0.000454662	-0.717604665	0.717604665	M1	Male	trans
cg01160724_RNU2-42P	0.00021711	0.000454663	-0.261543957	0.261543957	M1	Male	trans
cg03206304_SLX1A-SULT1A3	0.00021711	0.000454663	-0.886878678	0.886878678	M1	Male	trans
cg23765838_FANCC	0.000217113	0.000454668	-0.5722601	0.5722601	M1	Male	trans
cg15756319_BPIFB3	0.000217114	0.000454668	-0.595953539	0.595953539	M1	Male	trans
cg03935072_MIR302C	0.000217114	0.000454668	-0.546791205	0.546791205	M1	Male	trans
cg08515884_ENSG00000234542	0.000217115	0.000454668	-0.527364187	0.527364187	M1	Male	trans
cg12353589_CARMIL3	0.000217115	0.000454668	0.664630013	0.664630013	M1	Male	trans
cg09423550_MTND4P30	0.000217116	0.000454669	-0.868745699	0.868745699	M1	Male	trans
cg07793432_CMTM6	0.000217116	0.000454669	-0.71266185	0.71266185	M1	Male	trans
cg15125392_ENSG00000236941	0.000217117	0.000454671	-0.562214924	0.562214924	M1	Male	trans
cg27423087_RNU6-154P	0.000217119	0.000454672	-0.512625082	0.512625082	M1	Male	trans
cg02294123_VSTM2A-OT1	0.000217119	0.000454672	-0.510612077	0.510612077	M1	Male	trans
cg11086960_PRPF39	0.00021712	0.000454674	-0.722716002	0.722716002	M1	Male	trans
cg05828925_COL11A2P1	0.00021712	0.000454674	0.488828345	0.488828345	M1	Male	trans
cg09974432_RN7SKP90	0.000217122	0.000454674	0.500922669	0.500922669	M1	Male	trans
cg00819121_EPS15-AS1	0.000217122	0.000454674	-0.882035242	0.882035242	M1	Male	trans
cg27513510_ENSG00000229227	0.000217122	0.000454674	-0.598316642	0.598316642	M1	Male	trans
cg07306685_API5P2	0.000217122	0.000454674	-0.528980565	0.528980565	M1	Male	trans
cg23029363_NDUFB9P2	0.000217123	0.000454676	-1.077750817	1.077750817	M1	Male	trans
cg00629730_IGHV5-51	0.000217127	0.000454681	-0.537329753	0.537329753	M1	Male	trans
cg23151860_RHEBP2	0.000217127	0.000454681	0.882539356	0.882539356	M1	Male	trans
cg10835559_TNIP3	0.000217129	0.000454683	-0.284529831	0.284529831	M1	Male	trans
cg23783300_ID3	0.000217129	0.000454683	0.594086672	0.594086672	M1	Male	trans
cg16963484_MIR1976	0.00021713	0.000454683	-0.491998859	0.491998859	M1	Male	trans
cg08047401_UICLM	0.000217132	0.000454687	-0.766000776	0.766000776	M1	Male	trans
cg14267705_TRAPPC11	0.000217133	0.000454688	-0.752306642	0.752306642	M1	Male	trans
cg05055216_DUOX2	0.000217134	0.000454689	-0.550860263	0.550860263	M1	Male	trans
cg16037947_OR1J4	0.000217134	0.000454689	0.632013632	0.632013632	M1	Male	trans
cg18343923_LINC01102	0.000217135	0.00045469	-0.525886489	0.525886489	M1	Male	trans
cg15408512_TCIM	0.000217137	0.000454694	-0.697226602	0.697226602	M1	Male	trans
cg13556387_ENSG00000231207	0.000217139	0.000454696	-0.302943579	0.302943579	M1	Male	trans
cg05689208_NBPF1	0.000217139	0.000454696	-0.749457772	0.749457772	M1	Male	trans
cg14772439_RNU6-291P	0.000217139	0.000454696	0.673008109	0.673008109	M1	Male	trans
cg25580405_TTLL1-AS1	0.00021714	0.000454697	0.567656585	0.567656585	M1	Male	trans
cg09420458_ENSG00000213414	0.000217141	0.000454697	1.187271232	1.187271232	M1	Male	trans
cg08662043_SYTL5	0.000217141	0.000454698	-0.345010517	0.345010517	M1	Male	trans
cg10924050_MSMO1	0.000217144	0.000454702	-0.738324686	0.738324686	M1	Male	trans
cg18049030_ENSG00000219329	0.000217144	0.000454702	-0.563338542	0.563338542	M1	Male	trans
cg11807903_TNNT2	0.000217145	0.000454702	0.519644662	0.519644662	M1	Male	trans
cg27513510_ZNF789	0.000217146	0.000454702	-0.82524418	0.82524418	M1	Male	trans
cg10058373_PDIA3P2	0.000217146	0.000454702	0.791924197	0.791924197	M1	Male	trans
cg25587920_SLC6A4	0.000217146	0.000454702	-0.339099825	0.339099825	M1	Male	trans
cg03655023_PDK3	0.000217147	0.000454703	-0.544577118	0.544577118	M1	Male	trans
cg12353041_VDR	0.000217148	0.000454703	0.506348351	0.506348351	M1	Male	trans
cg03984310_DERL3	0.000217148	0.000454703	-1.244533044	1.244533044	M1	Male	trans
cg17335281_MAGEA9	0.000217148	0.000454703	-0.537280879	0.537280879	M1	Male	trans
cg23151860_METTL8	0.000217151	0.000454709	0.807941406	0.807941406	M1	Male	trans
cg04608651_KRTAP1-1	0.000217152	0.000454711	0.392602068	0.392602068	M1	Male	trans
cg14282280_SLC29A4	0.000217153	0.000454712	-0.486189573	0.486189573	M1	Male	trans
cg09272186_SBDS	0.000217154	0.000454714	1.242617217	1.242617217	M1	Male	trans
cg14557787_HMGB3P24	0.000217158	0.000454719	-0.397254745	0.397254745	M1	Male	trans
cg04837653_KCTD21	0.000217158	0.000454719	-0.586173849	0.586173849	M1	Male	trans
cg13580196_RNU6-179P	0.000217159	0.000454721	-0.415768174	0.415768174	M1	Male	trans
cg22052629_FZD4	0.000217161	0.000454724	-0.367012302	0.367012302	M1	Male	trans
cg03179052_SPAG1	0.000217161	0.000454724	-1.141825518	1.141825518	M1	Male	trans
cg11868136_SNORD126	0.000217162	0.000454725	-0.336857899	0.336857899	M1	Male	trans
cg07022959_NACA	0.000217164	0.000454727	-0.40974581	0.40974581	M1	Male	trans
cg17599236_PDYN	0.000217166	0.000454731	0.793952234	0.793952234	M1	Male	trans
cg05329960_RN7SL477P	0.000217166	0.000454731	-0.815935208	0.815935208	M1	Male	trans
cg22352554_MXRA5Y	0.000217167	0.000454732	-0.558351741	0.558351741	M1	Male	trans
cg08143343_RPS7P2	0.000217168	0.000454733	0.89406941	0.89406941	M1	Male	trans
cg21578644_HMGN1P20	0.00021717	0.000454735	-0.453691222	0.453691222	M1	Male	trans
cg21578644_RPL36AP51	0.00021717	0.000454735	-0.302717728	0.302717728	M1	Male	trans
cg13226272_ZNF354C	0.00021717	0.000454736	0.565451031	0.565451031	M1	Male	trans
cg24630035_KRT24	0.000217172	0.000454738	-0.455657223	0.455657223	M1	Male	trans
cg09272186_HOMER1	0.000217174	0.000454741	1.267874716	1.267874716	M1	Male	trans
cg17839232_FAM86FP	0.000217176	0.000454744	-0.443037887	0.443037887	M1	Male	trans
cg07405255_ATPSCKMT	0.000217176	0.000454744	-0.866201564	0.866201564	M1	Male	trans
cg04837653_ZNF207	0.000217176	0.000454744	-0.507859914	0.507859914	M1	Male	trans
cg09473676_ENSG00000231317	0.000217178	0.000454746	-0.733328004	0.733328004	M1	Male	trans
cg15113413_LGI2	0.000217178	0.000454746	-1.274189265	1.274189265	M1	Male	trans
cg05260346_LIN28AP2	0.000217179	0.000454747	-0.36909852	0.36909852	M1	Male	trans
cg03513472_CXCR5	0.00021718	0.000454748	-0.508770841	0.508770841	M1	Male	trans
cg14371107_ENSG00000232905	0.000217181	0.00045475	0.339188829	0.339188829	M1	Male	trans
cg07512343_SMIM2	0.000217183	0.000454751	-0.572690355	0.572690355	M1	Male	trans
cg07857119_RNU6-236P	0.000217183	0.000454751	-0.496399391	0.496399391	M1	Male	trans
cg23137161_PPIAP2	0.000217183	0.000454752	0.489240948	0.489240948	M1	Male	trans
cg13589218_RHOXF1P1	0.000217185	0.000454754	0.429916542	0.429916542	M1	Male	trans
cg08396985_RNA5S5	0.000217186	0.000454755	-0.331487285	0.331487285	M1	Male	trans
cg25938960_POP1	0.000217188	0.000454759	-0.663277942	0.663277942	M1	Male	trans
cg12121080_LCN1P2	0.000217188	0.000454759	-0.570462337	0.570462337	M1	Male	trans
cg22773661_RPL29P19	0.000217189	0.000454759	0.450664286	0.450664286	M1	Male	trans
cg03206304_ENSG00000212293	0.00021719	0.000454759	-0.718305949	0.718305949	M1	Male	trans
cg23418467_ENSG00000231505	0.00021719	0.000454759	-0.611496052	0.611496052	M1	Male	trans
cg20821566_ENSG00000223646	0.00021719	0.000454759	-0.570230688	0.570230688	M1	Male	trans
cg01167064_ENSG00000231173	0.000217192	0.000454762	-0.412374	0.412374	M1	Male	trans
cg13415242_IER3	0.000217193	0.000454762	0.492893322	0.492893322	M1	Male	trans
cg11286989_RPL7P29	0.000217193	0.000454762	-1.140892868	1.140892868	M1	Male	trans
cg11286989_ENSG00000227364	0.000217193	0.000454762	-0.513296461	0.513296461	M1	Male	trans
cg16324445_RNASE3	0.000217195	0.000454764	0.641742893	0.641742893	M1	Male	trans
cg14182120_RNU1-22P	0.000217195	0.000454764	-1.041615916	1.041615916	M1	Male	trans
cg03591123_OR13D2P	0.000217195	0.000454764	-0.406440849	0.406440849	M1	Male	trans
cg24913342_MIR203A	0.000217196	0.000454764	0.65980951	0.65980951	M1	Male	trans
cg14972576_TRY2P	0.000217197	0.000454764	0.518510224	0.518510224	M1	Male	trans
cg26791879_CDY5P	0.000217197	0.000454764	-0.851216038	0.851216038	M1	Male	trans
cg26791879_CDY9P	0.000217197	0.000454764	-0.851216038	0.851216038	M1	Male	trans
cg00445202_RN7SL497P	0.000217199	0.000454767	-0.591526252	0.591526252	M1	Male	trans
cg15131202_ADGRG3	0.0002172	0.000454768	-0.37893417	0.37893417	M1	Male	trans
cg07793432_MSANTD4	0.000217207	0.000454784	-0.612739386	0.612739386	M1	Male	trans
cg06530081_NRSN2-AS1	0.000217208	0.000454785	-0.681826311	0.681826311	M1	Male	trans
cg17840774_ENSG00000225632	0.00021721	0.000454787	-0.506185498	0.506185498	M1	Male	trans
cg03929761_HOXA11-AS	0.00021721	0.000454787	-0.702023442	0.702023442	M1	Male	trans
cg02705619_RNU6ATAC6P	0.000217211	0.000454788	1.201569404	1.201569404	M1	Male	trans
cg11056334_TMEM14A	0.000217212	0.000454788	-0.369475242	0.369475242	M1	Male	trans
cg19987111_CLC	0.000217212	0.000454788	-0.401194553	0.401194553	M1	Male	trans
cg05588396_LAPTM4BP1	0.000217212	0.000454788	-0.516377068	0.516377068	M1	Male	trans
cg13027321_RBM22P5	0.000217212	0.000454788	-0.755515892	0.755515892	M1	Male	trans
cg15696658_ENSG00000232648	0.000217213	0.000454789	0.741313053	0.741313053	M1	Male	trans
cg19271242_IL25	0.000217216	0.000454794	-0.313691527	0.313691527	M1	Male	trans
cg14409406_C2CD2	0.000217218	0.000454795	-0.554295164	0.554295164	M1	Male	trans
cg23757341_ENSG00000229369	0.000217218	0.000454795	-0.889131328	0.889131328	M1	Male	trans
cg05398648_GK-AS1	0.000217218	0.000454796	-0.893529055	0.893529055	M1	Male	trans
cg03493899_ENSG00000233987	0.00021722	0.000454798	-0.571318851	0.571318851	M1	Male	trans
cg05735659_RN7SKP114	0.00021722	0.000454798	0.499528308	0.499528308	M1	Male	trans
cg10706817_ADAMTSL4	0.000217221	0.000454798	0.448447363	0.448447363	M1	Male	trans
cg08160224_LPCAT4	0.000217221	0.000454799	0.625513189	0.625513189	M1	Male	trans
cg19203369_LINC02526	0.000217224	0.000454804	1.018772607	1.018772607	M1	Male	trans
cg06176987_P2RX6P	0.000217225	0.000454804	-0.477197641	0.477197641	M1	Male	trans
cg10417809_PRKCZ-AS1	0.000217225	0.000454804	0.484067787	0.484067787	M1	Male	trans
cg01821644_ENSG00000226291	0.000217228	0.00045481	-0.64612948	0.64612948	M1	Male	trans
cg03958058_SCIMP	0.000217229	0.000454812	-0.476463592	0.476463592	M1	Male	trans
cg04457964_BMPR1AP2	0.00021723	0.000454812	-0.81579652	0.81579652	M1	Male	trans
cg25481348_GPR146	0.000217233	0.000454816	-0.79092998	0.79092998	M1	Male	trans
cg00232388_NANOS2	0.000217234	0.000454818	-0.294409559	0.294409559	M1	Male	trans
cg10411959_HOXC10	0.000217235	0.000454819	-0.884643767	0.884643767	M1	Male	trans
cg05456210_PTPRD-AS1	0.000217235	0.000454819	-0.507762418	0.507762418	M1	Male	trans
cg12163800_IMPACT	0.000217238	0.000454824	-2.493706978	2.493706978	M1	Male	trans
cg23008238_LINC01681	0.00021724	0.000454825	-0.730196461	0.730196461	M1	Male	trans
cg17764715_TRIM50	0.00021724	0.000454825	-0.338992966	0.338992966	M1	Male	trans
cg08841544_HEMGN	0.000217242	0.000454829	-0.581433883	0.581433883	M1	Male	trans
cg16274716_OR6C2	0.000217242	0.000454829	-0.117241053	0.117241053	M1	Male	trans
cg18430285_TRPV6	0.000217243	0.00045483	0.730701843	0.730701843	M1	Male	trans
cg06422353_RN7SL632P	0.000217244	0.000454831	-0.614677622	0.614677622	M1	Male	trans
cg09672912_ENSG00000234805	0.000217245	0.000454831	0.187477306	0.187477306	M1	Male	trans
cg11086960_SNRPB2	0.000217246	0.000454831	-0.69698538	0.69698538	M1	Male	trans
cg07601093_FBXO8	0.000217246	0.000454831	0.808470885	0.808470885	M1	Male	trans
cg27407390_RPSAP20	0.000217246	0.000454831	-0.425100937	0.425100937	M1	Male	trans
cg04782982_LINC02036	0.000217246	0.000454831	-0.520350323	0.520350323	M1	Male	trans
cg07096305_PSMD5	0.000217247	0.000454833	0.511268295	0.511268295	M1	Male	trans
cg23151860_DPY19L4	0.000217249	0.000454835	0.937059191	0.937059191	M1	Male	trans
cg04665311_SSPN	0.000217249	0.000454835	-0.43595207	0.43595207	M1	Male	trans
cg22166084_HNRNPA1P60	0.000217249	0.000454835	-0.706685528	0.706685528	M1	Male	trans
cg16247465_MYT1	0.00021725	0.000454835	-0.349052624	0.349052624	M1	Male	trans
cg06758833_RTL4	0.000217254	0.000454843	-0.510555605	0.510555605	M1	Male	trans
cg03353560_RPSAP7	0.000217255	0.000454844	-0.880300543	0.880300543	M1	Male	trans
cg07850274_MKRN3	0.000217255	0.000454844	-0.656741378	0.656741378	M1	Male	trans
cg12143131_RNF122	0.000217256	0.000454844	0.525662775	0.525662775	M1	Male	trans
cg10897282_VGLL3	0.000217256	0.000454845	-0.476050219	0.476050219	M1	Male	trans
cg17180012_PRR27	0.00021726	0.00045485	0.436602801	0.436602801	M1	Male	trans
cg14298792_ENSG00000228664	0.00021726	0.00045485	0.565981605	0.565981605	M1	Male	trans
cg21381594_RNU4-85P	0.000217262	0.000454853	0.477666487	0.477666487	M1	Male	trans
cg08498272_IRX1	0.000217262	0.000454853	-0.477836152	0.477836152	M1	Male	trans
cg20968717_HNRNPA1P60	0.000217263	0.000454854	-0.590786876	0.590786876	M1	Male	trans
cg02550308_MEOX2	0.000217263	0.000454854	-1.026515488	1.026515488	M1	Male	trans
cg24046884_SOX5	0.000217266	0.00045486	-0.929026698	0.929026698	M1	Male	trans
cg07729440_SLCO2B1	0.000217267	0.00045486	-0.440630353	0.440630353	M1	Male	trans
cg08662043_NOSTRIN	0.000217268	0.000454861	-0.389520708	0.389520708	M1	Male	trans
cg18180710_ENSG00000224790	0.000217268	0.000454861	0.666739157	0.666739157	M1	Male	trans
cg04021697_TRGVA	0.000217269	0.000454861	0.567997407	0.567997407	M1	Male	trans
cg04337937_NEK1	0.000217269	0.000454861	-0.498914959	0.498914959	M1	Male	trans
cg10190339_SDCBP2	0.00021727	0.000454863	0.473348101	0.473348101	M1	Male	trans
cg08426938_CMAS	0.000217271	0.000454863	-0.537940839	0.537940839	M1	Male	trans
cg02792740_SLC25A15	0.000217273	0.000454866	0.457533981	0.457533981	M1	Male	trans
cg12046882_LINC00494	0.000217273	0.000454867	-0.450016903	0.450016903	M1	Male	trans
cg14591380_UBE2Q2P10	0.000217274	0.000454868	-0.847945363	0.847945363	M1	Male	trans
cg00270291_FANCF	0.000217278	0.000454875	0.419731242	0.419731242	M1	Male	trans
cg21986687_HAS1	0.000217279	0.000454877	-0.633605301	0.633605301	M1	Male	trans
cg13363608_ENSG00000234061	0.00021728	0.000454877	-0.508115721	0.508115721	M1	Male	trans
cg08445957_TBR1	0.000217281	0.000454878	-0.333828118	0.333828118	M1	Male	trans
cg07919744_SNORA41B	0.000217281	0.000454878	-0.799972027	0.799972027	M1	Male	trans
cg15001930_ENSG00000234181	0.000217282	0.000454878	-0.543877945	0.543877945	M1	Male	trans
cg08229224_FAR1	0.000217282	0.000454878	-0.460437911	0.460437911	M1	Male	trans
cg01588993_GPR4	0.000217282	0.000454878	-0.280924947	0.280924947	M1	Male	trans
cg26586804_LINC02794	0.000217283	0.000454879	-0.983003867	0.983003867	M1	Male	trans
cg15215519_MUC21	0.000217284	0.000454879	-0.674217174	0.674217174	M1	Male	trans
cg16987213_RPL7P42	0.000217284	0.00045488	-0.540226382	0.540226382	M1	Male	trans
cg02853268_SUCLA2P2	0.000217285	0.00045488	0.915240969	0.915240969	M1	Male	trans
cg16975684_LMX1A-AS2	0.000217285	0.000454881	-0.70487186	0.70487186	M1	Male	trans
cg24330793_CHST12	0.000217286	0.000454881	0.564918695	0.564918695	M1	Male	trans
cg03179052_USP16	0.000217289	0.000454886	-1.103532618	1.103532618	M1	Male	trans
cg16476991_ENSG00000241881	0.00021729	0.000454888	0.810884583	0.810884583	M1	Male	trans
cg04661358_DUOXA2	0.000217291	0.000454888	0.657199192	0.657199192	M1	Male	trans
cg24332330_RNF222	0.000217291	0.000454888	-0.419123541	0.419123541	M1	Male	trans
cg04132177_KRT76	0.000217292	0.00045489	-0.338629429	0.338629429	M1	Male	trans
cg07679492_NCR3	0.000217293	0.00045489	0.53176832	0.53176832	M1	Male	trans
cg03555371_PGPEP1L	0.000217293	0.00045489	-0.616689407	0.616689407	M1	Male	trans
cg24069928_EMX1	0.000217296	0.000454896	0.737505973	0.737505973	M1	Male	trans
cg06499214_S100A13	0.000217298	0.000454899	0.62876684	0.62876684	M1	Male	trans
cg19010807_GDPD3	0.000217299	0.0004549	0.760723691	0.760723691	M1	Male	trans
cg15032304_RPL21P91	0.000217299	0.0004549	-0.591451188	0.591451188	M1	Male	trans
cg15901999_GNGT1	0.000217301	0.000454902	-0.342897097	0.342897097	M1	Male	trans
cg10030633_ENSG00000234019	0.000217301	0.000454902	-0.491682801	0.491682801	M1	Male	trans
cg06880767_IGKV3D-20	0.000217302	0.000454902	-0.840470011	0.840470011	M1	Male	trans
cg13917481_APOC3	0.000217303	0.000454905	-0.630659294	0.630659294	M1	Male	trans
cg25122934_RPL7P5	0.000217304	0.000454905	-0.859501092	0.859501092	M1	Male	trans
cg10506445_CAV3	0.000217305	0.000454905	-0.317653346	0.317653346	M1	Male	trans
cg23404528_RNU6-1257P	0.000217305	0.000454905	0.474493356	0.474493356	M1	Male	trans
cg11056334_GTF3C3	0.000217305	0.000454905	-0.320245812	0.320245812	M1	Male	trans
cg07110166_SLA2	0.000217305	0.000454905	-0.386802361	0.386802361	M1	Male	trans
cg23081194_PSAT1P4	0.000217308	0.000454909	-0.583932078	0.583932078	M1	Male	trans
cg15288326_HNRNPA1P60	0.000217308	0.000454909	-0.717708905	0.717708905	M1	Male	trans
cg07448055_ENSG00000235858	0.000217309	0.000454909	-0.888557625	0.888557625	M1	Male	trans
cg00095099_ENSG00000218107	0.000217309	0.000454909	-1.162618938	1.162618938	M1	Male	trans
cg19353052_TNKS2-AS1	0.00021731	0.000454911	-0.346642138	0.346642138	M1	Male	trans
cg14409406_GCC2	0.000217311	0.000454912	-0.595680281	0.595680281	M1	Male	trans
cg24578004_CDO1	0.000217311	0.000454912	-0.629941419	0.629941419	M1	Male	trans
cg16484858_HNRNPA1P29	0.000217314	0.000454916	0.217173184	0.217173184	M1	Male	trans
cg03098356_ENSG00000213867	0.000217316	0.00045492	0.27734256	0.27734256	M1	Male	trans
cg16653703_TOMM20	0.000217316	0.00045492	-0.700154772	0.700154772	M1	Male	trans
cg15616609_CRYAA	0.000217317	0.00045492	-0.762357594	0.762357594	M1	Male	trans
cg15701795_CCDC120	0.000217317	0.00045492	-0.814548371	0.814548371	M1	Male	trans
cg03179052_TMEM209	0.000217319	0.000454924	-1.175869231	1.175869231	M1	Male	trans
cg15151670_RPL10P11	0.00021732	0.000454924	-0.456573686	0.456573686	M1	Male	trans
cg04000274_RPS27AP6	0.00021732	0.000454924	-1.086079485	1.086079485	M1	Male	trans
cg11911060_RNU6-252P	0.000217321	0.000454925	-0.547647607	0.547647607	M1	Male	trans
cg26975587_PTGER3	0.000217321	0.000454925	-0.435458019	0.435458019	M1	Male	trans
cg07601093_ELK3	0.000217322	0.000454925	0.816341973	0.816341973	M1	Male	trans
cg07793432_PTGES2	0.000217323	0.000454926	0.565850729	0.565850729	M1	Male	trans
cg23151860_SGSM3	0.000217324	0.000454927	-0.749454794	0.749454794	M1	Male	trans
cg26015683_IMMTP1	0.000217324	0.000454927	0.303745567	0.303745567	M1	Male	trans
cg13795336_ENSG00000199474	0.000217325	0.000454927	-0.523233907	0.523233907	M1	Male	trans
cg16653703_PCBD2	0.000217325	0.000454927	-0.751433306	0.751433306	M1	Male	trans
cg11722376_C1orf147	0.000217325	0.000454927	0.558309883	0.558309883	M1	Male	trans
cg15044121_ENSG00000196826	0.000217326	0.000454928	-0.741071674	0.741071674	M1	Male	trans
cg16575821_FOXN4	0.000217326	0.000454928	-0.426790774	0.426790774	M1	Male	trans
cg26327092_RPL23AP54	0.000217327	0.000454928	0.574938628	0.574938628	M1	Male	trans
cg06499214_ALG1	0.00021733	0.000454934	0.553897612	0.553897612	M1	Male	trans
cg08229224_RECK	0.000217334	0.000454941	-0.501072994	0.501072994	M1	Male	trans
cg07719599_RN7SL205P	0.000217335	0.000454942	-1.124801777	1.124801777	M1	Male	trans
cg11851382_ISM1-AS1	0.000217335	0.000454942	-0.369882685	0.369882685	M1	Male	trans
cg23032936_OR5A2	0.000217336	0.000454943	0.016203397	0.016203397	M1	Male	trans
cg04198854_ENSG00000231951	0.000217336	0.000454943	-1.494165988	1.494165988	M1	Male	trans
cg23763117_TIMP1	0.000217338	0.000454945	0.571656747	0.571656747	M1	Male	trans
cg00554858_OFD1P2Y	0.000217339	0.000454948	-0.668488693	0.668488693	M1	Male	trans
cg11086960_C1GALT1C1	0.000217341	0.00045495	-0.708664494	0.708664494	M1	Male	trans
cg27579582_ENSG00000230821	0.000217343	0.000454953	-0.383867055	0.383867055	M1	Male	trans
cg23290207_FXYD6P3	0.000217344	0.000454954	0.903898556	0.903898556	M1	Male	trans
cg26072634_OR11L1	0.000217346	0.000454957	-0.228166052	0.228166052	M1	Male	trans
cg11086960_EPG5	0.000217346	0.000454957	-0.722164382	0.722164382	M1	Male	trans
cg11935592_GXYLT1P6	0.000217346	0.000454957	-0.405127093	0.405127093	M1	Male	trans
cg16618809_RIMBP2	0.000217347	0.000454959	-0.909029385	0.909029385	M1	Male	trans
cg05518022_UGT1A12P	0.000217348	0.000454959	0.132390038	0.132390038	M1	Male	trans
cg02514711_RPL5P29	0.000217348	0.000454959	0.444369943	0.444369943	M1	Male	trans
cg22274575_IFNA13	0.000217349	0.000454959	0.537579061	0.537579061	M1	Male	trans
cg04735964_MIR503HG	0.000217354	0.000454967	-0.550907568	0.550907568	M1	Male	trans
cg27112748_RNU6-552P	0.000217354	0.000454967	-0.338436661	0.338436661	M1	Male	trans
cg17438432_MIR573	0.000217356	0.000454967	0.596450487	0.596450487	M1	Male	trans
cg04142998_CMBL	0.000217356	0.000454967	-0.762721543	0.762721543	M1	Male	trans
cg18396527_FAM111B	0.000217357	0.000454967	-0.465549177	0.465549177	M1	Male	trans
cg22504140_CHURC1-FNTB	0.000217358	0.000454967	-0.915217719	0.915217719	M1	Male	trans
cg10262389_OR5G1P	0.000217358	0.000454967	-0.416496848	0.416496848	M1	Male	trans
cg20426275_COA6-AS1	0.00021736	0.000454967	-0.841827098	0.841827098	M1	Male	trans
cg20540806_POLR3KP1	0.00021736	0.000454967	4.157927754	4.157927754	M1	Male	trans
cg02249938_C10orf99	0.000217362	0.000454967	0.598297497	0.598297497	M1	Male	trans
cg00341885_LINC01788	0.000217362	0.000454967	-0.574784189	0.574784189	M1	Male	trans
cg00341885_REG1CP	0.000217362	0.000454967	-0.988153417	0.988153417	M1	Male	trans
cg00341885_MTND5P27	0.000217362	0.000454967	-0.988153417	0.988153417	M1	Male	trans
cg00341885_SLC6A18	0.000217362	0.000454967	-0.988153417	0.988153417	M1	Male	trans
cg00341885_KRT18P42	0.000217362	0.000454967	-0.954345029	0.954345029	M1	Male	trans
cg00341885_MTND6P24	0.000217362	0.000454967	-0.655339409	0.655339409	M1	Male	trans
cg00341885_MIR509-2	0.000217362	0.000454967	-0.988153417	0.988153417	M1	Male	trans
cg00341885_MIR509-3	0.000217362	0.000454967	-0.988153417	0.988153417	M1	Male	trans
cg00341885_TRIM51GP	0.000217362	0.000454967	-0.988153417	0.988153417	M1	Male	trans
cg00341885_D21S2088E	0.000217362	0.000454967	-0.988153417	0.988153417	M1	Male	trans
cg00341885_ENSG00000237555	0.000217362	0.000454967	-0.988153417	0.988153417	M1	Male	trans
cg00341885_RNU6-95P	0.000217362	0.000454967	-0.987031106	0.987031106	M1	Male	trans
cg00341885_RN7SKP231	0.000217362	0.000454967	-0.701332337	0.701332337	M1	Male	trans
cg00341885_PCDH9-AS1	0.000217362	0.000454967	-0.701332337	0.701332337	M1	Male	trans
cg00341885_ENSG00000237699	0.000217362	0.000454967	-0.886461741	0.886461741	M1	Male	trans
cg21077610_IGKV1OR22-5	0.000217363	0.000454968	-0.389805635	0.389805635	M1	Male	trans
cg02792740_TTPAL	0.000217364	0.00045497	0.559823298	0.559823298	M1	Male	trans
cg07914385_PTPRG	0.000217365	0.000454971	-0.310199455	0.310199455	M1	Male	trans
cg20964965_ENSG00000233235	0.000217367	0.000454973	-0.582828177	0.582828177	M1	Male	trans
cg00710456_RNU4-51P	0.000217368	0.000454975	-0.58567514	0.58567514	M1	Male	trans
cg03104113_PRR35	0.000217369	0.000454975	-0.438935508	0.438935508	M1	Male	trans
cg07211884_SLCO1A2	0.000217369	0.000454976	0.084582287	0.084582287	M1	Male	trans
cg14227773_RNPEPL1	0.00021737	0.000454976	-0.613529997	0.613529997	M1	Male	trans
cg19431048_RAC1P7	0.00021737	0.000454976	-0.517347076	0.517347076	M1	Male	trans
cg00393585_MRPS21P6	0.00021737	0.000454976	0.347152057	0.347152057	M1	Male	trans
cg09480367_SNX18P13	0.000217371	0.000454977	-0.507877865	0.507877865	M1	Male	trans
cg09197509_SRRM3	0.000217372	0.000454977	-0.417181661	0.417181661	M1	Male	trans
cg10744079_RNU6-1287P	0.000217375	0.000454984	0.857015479	0.857015479	M1	Male	trans
cg05610000_TBXA2R	0.000217376	0.000454984	0.519289416	0.519289416	M1	Male	trans
cg00070370_ENSG00000230477	0.000217376	0.000454984	-0.70490402	0.70490402	M1	Male	trans
cg20007465_ADGRG3	0.000217377	0.000454986	1.280214098	1.280214098	M1	Male	trans
cg08985601_BEST2	0.000217378	0.000454986	0.777625649	0.777625649	M1	Male	trans
cg11426344_SHOX2	0.00021738	0.000454989	-0.524944664	0.524944664	M1	Male	trans
cg22444562_TAGLN2	0.000217384	0.000454996	-0.529200642	0.529200642	M1	Male	trans
cg21991185_LY6G5C	0.000217387	0.000455002	-0.470217096	0.470217096	M1	Male	trans
cg01068375_ENSG00000242613	0.000217389	0.000455005	-0.98094668	0.98094668	M1	Male	trans
cg02066813_MELK	0.000217389	0.000455006	-0.565804295	0.565804295	M1	Male	trans
cg19703425_ENSG00000223495	0.00021739	0.000455006	-0.892144205	0.892144205	M1	Male	trans
cg14409406_ISOC1	0.00021739	0.000455006	-0.57989609	0.57989609	M1	Male	trans
cg23383887_CCDC47	0.000217391	0.000455006	-0.685875275	0.685875275	M1	Male	trans
cg13849253_SNORD116-9	0.000217393	0.000455006	0.434377953	0.434377953	M1	Male	trans
cg22117009_OR7E8P	0.000217393	0.000455006	-0.533645097	0.533645097	M1	Male	trans
cg00920736_BRDT	0.000217393	0.000455006	-0.367376404	0.367376404	M1	Male	trans
cg10801331_LINC00943	0.000217393	0.000455006	-0.840687961	0.840687961	M1	Male	trans
cg24118983_ENSG00000225472	0.000217394	0.000455006	-0.48731808	0.48731808	M1	Male	trans
cg07777008_ADIPOR1P1	0.000217394	0.000455006	-0.489967047	0.489967047	M1	Male	trans
cg27291385_NPNT	0.000217394	0.000455006	-0.507601379	0.507601379	M1	Male	trans
cg08061367_IGLC3	0.000217395	0.000455006	-0.819022623	0.819022623	M1	Male	trans
cg20863800_LINC02813	0.000217395	0.000455006	-0.737362996	0.737362996	M1	Male	trans
cg11935063_ENSG00000235293	0.000217396	0.000455006	-0.405447356	0.405447356	M1	Male	trans
cg19335711_PKD1P2	0.000217396	0.000455006	-0.672741473	0.672741473	M1	Male	trans
cg09884146_RN7SL561P	0.000217396	0.000455006	0.79709321	0.79709321	M1	Male	trans
cg22052629_C1orf131	0.000217396	0.000455006	-0.49629974	0.49629974	M1	Male	trans
cg10864200_NPM1P11	0.000217397	0.000455009	-0.488424125	0.488424125	M1	Male	trans
cg19110931_SNORA33	0.0002174	0.000455013	-0.435815205	0.435815205	M1	Male	trans
cg06803261_ENSG00000232618	0.0002174	0.000455013	-0.582678488	0.582678488	M1	Male	trans
cg11130915_LRRC72	0.000217401	0.000455014	0.41461593	0.41461593	M1	Male	trans
cg00518150_SPATA31D5P	0.000217404	0.000455018	-0.721717136	0.721717136	M1	Male	trans
cg09022213_CSF1	0.000217406	0.000455022	0.354911654	0.354911654	M1	Male	trans
cg22193171_FLNC-AS1	0.000217408	0.000455025	-0.855543928	0.855543928	M1	Male	trans
cg16156113_DPPA4	0.000217409	0.000455028	-0.459575551	0.459575551	M1	Male	trans
cg04084749_MIR200A	0.000217413	0.000455034	0.572307668	0.572307668	M1	Male	trans
cg15022420_RNASE3	0.000217414	0.000455036	0.721913037	0.721913037	M1	Male	trans
cg18966810_ENSG00000232806	0.000217414	0.000455036	-0.738914255	0.738914255	M1	Male	trans
cg15074728_ENSG00000235023	0.000217417	0.000455039	-0.326213755	0.326213755	M1	Male	trans
cg09480417_COL21A1	0.000217417	0.000455039	-0.777578237	0.777578237	M1	Male	trans
cg17401373_MIR618	0.000217417	0.000455039	-0.329728867	0.329728867	M1	Male	trans
cg06202136_MCCD1	0.000217417	0.000455039	0.74026785	0.74026785	M1	Male	trans
cg06621919_RNU6-32P	0.00021742	0.000455043	-0.621996865	0.621996865	M1	Male	trans
cg14283758_RNU6-18P	0.000217421	0.000455044	0.616953419	0.616953419	M1	Male	trans
cg16156113_IGFLR1	0.000217421	0.000455044	-0.349667135	0.349667135	M1	Male	trans
cg01305866_LYPD3	0.000217422	0.000455046	0.28006222	0.28006222	M1	Male	trans
cg00980696_LINC01400	0.000217423	0.000455047	-0.300450962	0.300450962	M1	Male	trans
cg15042047_ENSG00000229505	0.000217424	0.000455049	-0.57493685	0.57493685	M1	Male	trans
cg07625337_TBC1D16	0.000217426	0.000455051	-0.75457294	0.75457294	M1	Male	trans
cg13258697_ENSG00000241746	0.000217427	0.000455051	-0.54392317	0.54392317	M1	Male	trans
cg26816659_OTOG	0.000217427	0.000455051	0.550791235	0.550791235	M1	Male	trans
cg20861237_REXO4	0.000217429	0.000455055	-0.477118458	0.477118458	M1	Male	trans
cg05575399_TAS2R50	0.00021743	0.000455057	0.534217693	0.534217693	M1	Male	trans
cg08324397_D2HGDH	0.000217432	0.000455058	-0.551852929	0.551852929	M1	Male	trans
cg16036471_ENSG00000224348	0.000217433	0.000455058	-0.414693603	0.414693603	M1	Male	trans
cg03248837_VDAC1P3	0.000217433	0.000455058	-0.575082713	0.575082713	M1	Male	trans
cg18980548_ENSG00000230285	0.000217433	0.000455058	-0.734071688	0.734071688	M1	Male	trans
cg13560919_C20orf197	0.000217433	0.000455058	-0.728732163	0.728732163	M1	Male	trans
cg12705340_RNA5SP296	0.000217433	0.000455058	0.506503735	0.506503735	M1	Male	trans
cg09391279_LINC01806	0.000217434	0.000455058	-0.667027252	0.667027252	M1	Male	trans
cg27459981_SLC11A2	0.000217437	0.000455065	0.511309698	0.511309698	M1	Male	trans
cg07501868_CCKBR	0.000217438	0.000455065	-0.723305159	0.723305159	M1	Male	trans
cg13449377_SFRP5	0.000217439	0.000455068	-0.492346069	0.492346069	M1	Male	trans
cg07096305_RUFY2	0.000217441	0.00045507	0.4862346	0.4862346	M1	Male	trans
cg10548700_ENSG00000242405	0.000217442	0.000455072	0.407899051	0.407899051	M1	Male	trans
cg19455396_DEFA1	0.000217444	0.000455075	-0.85018117	0.85018117	M1	Male	trans
cg26283879_LINC01594	0.000217444	0.000455075	0.730749591	0.730749591	M1	Male	trans
cg05154833_ENSG00000225505	0.000217445	0.000455075	-0.483004805	0.483004805	M1	Male	trans
cg07905199_ENSG00000225720	0.000217447	0.000455078	-0.362920032	0.362920032	M1	Male	trans
cg16064295_SEMA3E	0.000217447	0.000455079	-0.487606686	0.487606686	M1	Male	trans
cg01842774_SNORD14D	0.000217451	0.000455084	-0.312843669	0.312843669	M1	Male	trans
cg16333036_LIPC	0.000217451	0.000455084	-0.489266685	0.489266685	M1	Male	trans
cg22597706_ENSG00000226963	0.000217452	0.000455084	-0.450809079	0.450809079	M1	Male	trans
cg25337414_LOXL4	0.000217453	0.000455085	0.63766096	0.63766096	M1	Male	trans
cg16977073_ENSG00000224174	0.000217454	0.000455085	-0.611028112	0.611028112	M1	Male	trans
cg17896927_CRISP3	0.000217456	0.000455085	0.396501737	0.396501737	M1	Male	trans
cg24719726_FEN1P1	0.000217458	0.000455085	-0.486364545	0.486364545	M1	Male	trans
cg13229245_BTG1	0.000217461	0.000455085	0.289848657	0.289848657	M1	Male	trans
cg24321933_TPI1P4	0.000217462	0.000455085	0.58247041	0.58247041	M1	Male	trans
cg10991855_EIF2S1	0.000217467	0.000455085	-0.464956041	0.464956041	M1	Male	trans
cg17925226_NDUFS5P3	0.000217468	0.000455085	-0.781175802	0.781175802	M1	Male	trans
cg17925226_RN7SKP165	0.000217468	0.000455085	-0.759176184	0.759176184	M1	Male	trans
cg17925226_MED15P5	0.000217468	0.000455085	-0.781175802	0.781175802	M1	Male	trans
cg17925226_NUP210P2	0.000217468	0.000455085	-0.781175802	0.781175802	M1	Male	trans
cg17925226_LINC02540	0.000217468	0.000455085	-0.781175802	0.781175802	M1	Male	trans
cg17925226_TRDN-AS1	0.000217468	0.000455085	-0.283638832	0.283638832	M1	Male	trans
cg17925226_EEF1A1P36	0.000217468	0.000455085	-0.700784362	0.700784362	M1	Male	trans
cg17925226_ENSG00000224931	0.000217468	0.000455085	-0.350392181	0.350392181	M1	Male	trans
cg17925226_ENSG00000227158	0.000217468	0.000455085	-0.454390474	0.454390474	M1	Male	trans
cg17925226_ENSG00000230926	0.000217468	0.000455085	-0.350392181	0.350392181	M1	Male	trans
cg17925226_TTTY19	0.000217468	0.000455085	-0.781175802	0.781175802	M1	Male	trans
cg17925226_ENSG00000232464	0.000217468	0.000455085	-0.781175802	0.781175802	M1	Male	trans
cg17925226_TTTY18	0.000217468	0.000455085	-0.187312439	0.187312439	M1	Male	trans
cg17925226_ENSG00000236106	0.000217468	0.000455085	-0.242925417	0.242925417	M1	Male	trans
cg17925226_RPL18AP16	0.000217468	0.000455085	-0.554431975	0.554431975	M1	Male	trans
cg17925226_OFD1P5Y	0.000217468	0.000455085	-0.781175802	0.781175802	M1	Male	trans
cg17925226_RN7SKP291	0.000217468	0.000455085	-0.383983519	0.383983519	M1	Male	trans
cg17925226_RPL7P13	0.000217468	0.000455085	-0.781175802	0.781175802	M1	Male	trans
cg17925226_LINC01985	0.000217468	0.000455085	-0.354645959	0.354645959	M1	Male	trans
cg17925226_GPX5	0.000217468	0.000455085	-0.354645959	0.354645959	M1	Male	trans
cg17925226_APOA4	0.000217468	0.000455085	-0.298109488	0.298109488	M1	Male	trans
cg17925226_PUDPP3	0.000217468	0.000455085	-0.437832225	0.437832225	M1	Male	trans
cg17925226_ENSG00000229418	0.000217468	0.000455085	-0.238606022	0.238606022	M1	Male	trans
cg17925226_ENSG00000231922	0.000217468	0.000455085	-0.26212357	0.26212357	M1	Male	trans
cg17925226_ENSG00000234021	0.000217468	0.000455085	-0.437832225	0.437832225	M1	Male	trans
cg10274208_CRISP3	0.00021747	0.000455085	0.518094728	0.518094728	M1	Male	trans
cg17106653_SNORD12	0.00021747	0.000455085	0.567579893	0.567579893	M1	Male	trans
cg07935474_RNU6-1091P	0.00021747	0.000455085	-0.68518509	0.68518509	M1	Male	trans
cg00270291_HNRNPL	0.000217472	0.000455085	0.39700106	0.39700106	M1	Male	trans
cg15044121_RPL5P6	0.000217473	0.000455085	-0.192164962	0.192164962	M1	Male	trans
cg15044121_RNU6-629P	0.000217473	0.000455085	-0.218360671	0.218360671	M1	Male	trans
cg15044121_LINC01923	0.000217473	0.000455085	-0.576494886	0.576494886	M1	Male	trans
cg15044121_H3P9	0.000217473	0.000455085	-0.368758642	0.368758642	M1	Male	trans
cg15044121_MIR202HG	0.000217473	0.000455085	-0.545108885	0.545108885	M1	Male	trans
cg15044121_OR51S1	0.000217473	0.000455085	-0.812261693	0.812261693	M1	Male	trans
cg15044121_OR4K15	0.000217473	0.000455085	-0.812261693	0.812261693	M1	Male	trans
cg15044121_RPL18P11	0.000217473	0.000455085	-0.576494886	0.576494886	M1	Male	trans
cg15044121_RNU6-457P	0.000217473	0.000455085	-0.729671497	0.729671497	M1	Male	trans
cg15044121_CABP5	0.000217473	0.000455085	-0.576494886	0.576494886	M1	Male	trans
cg15044121_SNORA72	0.000217473	0.000455085	-0.576494886	0.576494886	M1	Male	trans
cg15044121_ZNF92P1Y	0.000217473	0.000455085	-0.812261693	0.812261693	M1	Male	trans
cg15044121_ENSG00000220918	0.000217473	0.000455085	-0.812261693	0.812261693	M1	Male	trans
cg15044121_ENSG00000225583	0.000217473	0.000455085	-0.576494886	0.576494886	M1	Male	trans
cg15044121_ENSG00000231489	0.000217473	0.000455085	-0.812261693	0.812261693	M1	Male	trans
cg15044121_ENSG00000234448	0.000217473	0.000455085	-0.812261693	0.812261693	M1	Male	trans
cg15044121_ENSG00000237390	0.000217473	0.000455085	-0.248724927	0.248724927	M1	Male	trans
cg15044121_ENSG00000201009	0.000217473	0.000455085	-0.472472362	0.472472362	M1	Male	trans
cg16999170_INTS4	0.000217477	0.000455092	-0.782953713	0.782953713	M1	Male	trans
cg06276061_ENSG00000241723	0.000217477	0.000455093	-0.707150132	0.707150132	M1	Male	trans
cg05463525_KRT40	0.000217479	0.000455094	-0.583846027	0.583846027	M1	Male	trans
cg11216632_LINC00434	0.000217479	0.000455094	0.61628638	0.61628638	M1	Male	trans
cg11703222_NPY5R	0.00021748	0.000455096	-0.57804832	0.57804832	M1	Male	trans
cg02525572_TRBV6-1	0.000217482	0.000455097	-0.451841834	0.451841834	M1	Male	trans
cg15577010_ARL10	0.000217482	0.000455097	0.47096449	0.47096449	M1	Male	trans
cg03549208_KLKB1	0.000217483	0.0004551	-0.689918881	0.689918881	M1	Male	trans
cg20821566_LENG1	0.000217485	0.000455102	0.544032936	0.544032936	M1	Male	trans
cg15886121_ENSG00000227706	0.000217487	0.000455105	0.713809081	0.713809081	M1	Male	trans
cg11171466_EVI5L	0.000217488	0.000455106	0.513452648	0.513452648	M1	Male	trans
cg02411429_DRAM1	0.000217488	0.000455106	-0.45850013	0.45850013	M1	Male	trans
cg00169748_SCUBE1-AS2	0.000217489	0.000455106	-1.015268328	1.015268328	M1	Male	trans
cg10723869_MIR3936HG	0.000217489	0.000455106	-0.4453285	0.4453285	M1	Male	trans
cg04120639_ENSG00000234425	0.000217489	0.000455106	-0.558872467	0.558872467	M1	Male	trans
cg17943069_RNA5SP498	0.00021749	0.000455106	0.97620829	0.97620829	M1	Male	trans
cg04497094_DLX6-AS1	0.000217492	0.00045511	-0.578203137	0.578203137	M1	Male	trans
cg03734225_TIMM21	0.000217492	0.00045511	-0.435348203	0.435348203	M1	Male	trans
cg24093831_HRK	0.000217494	0.000455112	-0.324210701	0.324210701	M1	Male	trans
cg25319337_KLHDC8A	0.000217494	0.000455112	-0.309534763	0.309534763	M1	Male	trans
cg07119149_SLC9C2	0.000217494	0.000455112	-0.618040068	0.618040068	M1	Male	trans
cg03751055_HMGB4	0.000217495	0.000455112	-0.350058202	0.350058202	M1	Male	trans
cg04132177_ENSG00000228873	0.000217496	0.000455113	-0.395005801	0.395005801	M1	Male	trans
cg21660865_NPPC	0.000217497	0.000455114	-0.364838401	0.364838401	M1	Male	trans
cg09536474_CBLIF	0.000217497	0.000455114	0.422534792	0.422534792	M1	Male	trans
cg13968809_SPEG	0.000217497	0.000455115	-1.041605532	1.041605532	M1	Male	trans
cg13242077_CCN5	0.000217499	0.000455116	-0.793365024	0.793365024	M1	Male	trans
cg27513510_RCOR1	0.000217499	0.000455116	-0.69135328	0.69135328	M1	Male	trans
cg06320570_RPL7P52	0.0002175	0.000455118	-1.134112936	1.134112936	M1	Male	trans
cg14193001_GUSBP17	0.000217502	0.000455121	-0.479132958	0.479132958	M1	Male	trans
cg03958058_OPN1SW	0.000217505	0.000455127	-0.610587004	0.610587004	M1	Male	trans
cg08829140_SCGB2A2	0.000217506	0.000455128	-0.953348855	0.953348855	M1	Male	trans
cg01881536_ENSG00000227857	0.000217507	0.000455128	-0.839657315	0.839657315	M1	Male	trans
cg25880954_KLKP1	0.000217507	0.000455129	-0.443297262	0.443297262	M1	Male	trans
cg24815934_MIR203A	0.000217509	0.000455131	0.63763516	0.63763516	M1	Male	trans
cg20479210_TRBJ2-2	0.00021751	0.000455132	-0.464427344	0.464427344	M1	Male	trans
cg10906971_NPM1P11	0.00021751	0.000455132	-0.671488689	0.671488689	M1	Male	trans
cg09489811_SYCN	0.00021751	0.000455132	0.614467085	0.614467085	M1	Male	trans
cg23919433_GSTM5	0.000217516	0.000455143	0.366007015	0.366007015	M1	Male	trans
cg06181637_MYBPHL	0.000217517	0.000455143	-0.521277901	0.521277901	M1	Male	trans
cg01408856_ID3	0.000217518	0.000455146	0.745705456	0.745705456	M1	Male	trans
cg11687389_RNU2-20P	0.000217519	0.000455146	-0.785129051	0.785129051	M1	Male	trans
cg24431879_LANCL3	0.00021752	0.000455146	-0.816073554	0.816073554	M1	Male	trans
cg16237262_CMPK2	0.00021752	0.000455146	-0.542969842	0.542969842	M1	Male	trans
cg09077362_ANGPTL2	0.000217521	0.000455146	-0.520343601	0.520343601	M1	Male	trans
cg03900021_TFCP2L1	0.000217521	0.000455146	-0.544128413	0.544128413	M1	Male	trans
cg02992549_LINC00362	0.000217521	0.000455147	-1.046348	1.046348	M1	Male	trans
cg16871153_LINC01679	0.000217522	0.000455148	-0.383340352	0.383340352	M1	Male	trans
cg22620228_RNA5SP345	0.000217523	0.000455149	-0.351621716	0.351621716	M1	Male	trans
cg01062838_TMTC3	0.000217529	0.000455158	-0.821121816	0.821121816	M1	Male	trans
cg25053413_CDH6	0.000217529	0.000455158	0.699675211	0.699675211	M1	Male	trans
cg00169694_RNU6-689P	0.000217529	0.000455158	-0.89840579	0.89840579	M1	Male	trans
cg22052629_HSPBAP1	0.000217531	0.000455162	-0.551892169	0.551892169	M1	Male	trans
cg21592087_ACTG1P10	0.000217532	0.000455162	0.694887611	0.694887611	M1	Male	trans
cg05729372_OR6T1	0.000217532	0.000455162	-0.103788808	0.103788808	M1	Male	trans
cg22253653_LINC02048	0.000217533	0.000455165	-0.418881681	0.418881681	M1	Male	trans
cg23237611_FTH1P1	0.000217534	0.000455166	-0.5445084	0.5445084	M1	Male	trans
cg02792740_TFDP2	0.000217538	0.000455173	0.522714076	0.522714076	M1	Male	trans
cg06743283_RHOU	0.00021754	0.000455176	-0.52945356	0.52945356	M1	Male	trans
cg05226685_HAND2-AS1	0.000217541	0.000455176	-0.545354088	0.545354088	M1	Male	trans
cg10548700_RPL31P52	0.000217541	0.000455176	0.444115664	0.444115664	M1	Male	trans
cg03330522_MYCLP1	0.000217542	0.000455176	-0.410759508	0.410759508	M1	Male	trans
cg14675881_ENSG00000225869	0.000217543	0.000455177	0.669849112	0.669849112	M1	Male	trans
cg16156113_SLC5A10	0.000217543	0.000455177	-0.415599751	0.415599751	M1	Male	trans
cg00668592_JCHAIN	0.000217544	0.000455178	-0.688411528	0.688411528	M1	Male	trans
cg16977073_ABCA9	0.000217544	0.000455178	-0.597537278	0.597537278	M1	Male	trans
cg20630363_PKIA	0.000217544	0.000455178	0.636776443	0.636776443	M1	Male	trans
cg03214444_ACTR3P2	0.000217546	0.00045518	-0.737000842	0.737000842	M1	Male	trans
cg04684014_TRAJ1	0.000217547	0.000455182	0.66429733	0.66429733	M1	Male	trans
cg00490039_ENSG00000204584	0.000217549	0.000455183	-0.405852759	0.405852759	M1	Male	trans
cg07793432_TAF5	0.000217549	0.000455183	-0.63796075	0.63796075	M1	Male	trans
cg10857221_PKLR	0.00021755	0.000455186	0.703476745	0.703476745	M1	Male	trans
cg04452523_CSF2RB	0.000217552	0.000455187	-0.34616036	0.34616036	M1	Male	trans
cg26259001_ENSG00000234540	0.000217552	0.000455187	-1.002197311	1.002197311	M1	Male	trans
cg07793432_PEX12	0.000217552	0.000455187	-0.648539931	0.648539931	M1	Male	trans
cg25563625_C6orf99	0.000217554	0.00045519	-0.529062763	0.529062763	M1	Male	trans
cg23015799_KCNH7	0.000217557	0.000455194	-0.868020112	0.868020112	M1	Male	trans
cg21616683_LINC00870	0.000217558	0.000455197	-1.156553001	1.156553001	M1	Male	trans
cg18100127_OR2J2	0.000217562	0.000455203	-0.193555961	0.193555961	M1	Male	trans
cg03961510_CAVIN2	0.000217564	0.000455206	-0.46913387	0.46913387	M1	Male	trans
cg15001887_LINC01001	0.000217564	0.000455206	-0.582432322	0.582432322	M1	Male	trans
cg18343923_ENSG00000218483	0.000217565	0.000455206	-0.789308246	0.789308246	M1	Male	trans
cg21052660_SPATA31D5P	0.000217565	0.000455206	0.825030398	0.825030398	M1	Male	trans
cg13799853_UBD	0.000217565	0.000455206	0.462316062	0.462316062	M1	Male	trans
cg15509191_ASB18	0.00021757	0.000455214	-1.542428916	1.542428916	M1	Male	trans
cg13565400_COMMD4P1	0.00021757	0.000455214	0.591113179	0.591113179	M1	Male	trans
cg08499158_IL27	0.000217572	0.000455219	-0.459772765	0.459772765	M1	Male	trans
cg06884304_LINC02672	0.000217573	0.000455219	-0.667745008	0.667745008	M1	Male	trans
cg20697094_NPAP1P2	0.000217574	0.00045522	0.555597663	0.555597663	M1	Male	trans
cg02154924_ENSG00000237601	0.000217574	0.00045522	-0.83486281	0.83486281	M1	Male	trans
cg02988288_ARAFP1	0.000217574	0.00045522	0.582702965	0.582702965	M1	Male	trans
cg22714776_RPL35P3	0.000217577	0.000455222	-0.694042918	0.694042918	M1	Male	trans
cg26592560_SPINK1	0.000217578	0.000455222	-0.400040883	0.400040883	M1	Male	trans
cg19285799_TOMM22	0.000217581	0.000455222	0.89998407	0.89998407	M1	Male	trans
cg14629910_ARF1P1	0.000217581	0.000455222	0.761490129	0.761490129	M1	Male	trans
cg05061813_ENSG00000232454	0.000217582	0.000455222	2.120110875	2.120110875	M1	Male	trans
cg13875403_RNF182	0.000217582	0.000455222	-0.377278967	0.377278967	M1	Male	trans
cg06551718_ENSG00000204556	0.000217582	0.000455222	-0.837468367	0.837468367	M1	Male	trans
cg00909976_OR7E100P	0.000217583	0.000455222	0.348639102	0.348639102	M1	Male	trans
cg10009194_GJC1	0.000217585	0.000455222	-0.642327606	0.642327606	M1	Male	trans
cg06256937_DMGDH	0.000217585	0.000455222	-0.416329737	0.416329737	M1	Male	trans
cg01529253_MIR655	0.000217585	0.000455222	0.90264777	0.90264777	M1	Male	trans
cg26550235_C11orf21	0.000217586	0.000455222	0.48628555	0.48628555	M1	Male	trans
cg17591474_REG3G	0.000217586	0.000455222	-0.581015321	0.581015321	M1	Male	trans
cg17591474_RNU1-65P	0.000217586	0.000455222	-0.259450999	0.259450999	M1	Male	trans
cg17591474_OR9G1	0.000217586	0.000455222	-0.581015321	0.581015321	M1	Male	trans
cg17591474_RNA5SP432	0.000217586	0.000455222	-0.581015321	0.581015321	M1	Male	trans
cg17591474_LINC02557	0.000217586	0.000455222	-0.734384864	0.734384864	M1	Male	trans
cg17591474_ENSG00000230867	0.000217586	0.000455222	-0.581015321	0.581015321	M1	Male	trans
cg17591474_OR2T27	0.000217586	0.000455222	-0.453392855	0.453392855	M1	Male	trans
cg17591474_TRBV23OR9-2	0.000217586	0.000455222	-0.549383214	0.549383214	M1	Male	trans
cg17591474_LINC02670	0.000217586	0.000455222	-0.818630832	0.818630832	M1	Male	trans
cg17591474_MIR889	0.000217586	0.000455222	-0.367192432	0.367192432	M1	Male	trans
cg17591474_RNA5SP442	0.000217586	0.000455222	-0.367192432	0.367192432	M1	Male	trans
cg17591474_AKR7A2P2	0.000217586	0.000455222	-0.349713578	0.349713578	M1	Male	trans
cg17591474_ENSG00000235901	0.000217586	0.000455222	-0.818630832	0.818630832	M1	Male	trans
cg17591474_TYRL	0.000217586	0.000455222	-0.736113863	0.736113863	M1	Male	trans
cg00517532_IDH1-AS1	0.000217586	0.000455222	-0.807668032	0.807668032	M1	Male	trans
cg06635371_IGHV5-78	0.000217587	0.000455223	0.539275494	0.539275494	M1	Male	trans
cg07601093_DAP3	0.000217587	0.000455223	0.761328143	0.761328143	M1	Male	trans
cg26680317_DDX43P3	0.000217588	0.000455224	-0.463439519	0.463439519	M1	Male	trans
cg14357008_ENSG00000204971	0.000217592	0.00045523	-0.44572812	0.44572812	M1	Male	trans
cg04452523_SLC6A14P1	0.000217593	0.00045523	-0.840545068	0.840545068	M1	Male	trans
cg16135755_STC1	0.000217593	0.00045523	0.096753446	0.096753446	M1	Male	trans
cg10932821_RNU6-1091P	0.000217593	0.000455231	-0.730149215	0.730149215	M1	Male	trans
cg09608134_MIR449B	0.000217595	0.000455233	0.656095521	0.656095521	M1	Male	trans
cg23194886_ENSG00000236817	0.000217596	0.000455235	-0.473329034	0.473329034	M1	Male	trans
cg11420761_SPRR3	0.000217599	0.000455241	0.565075316	0.565075316	M1	Male	trans
cg14831289_ALOX5AP	0.0002176	0.000455242	0.63757452	0.63757452	M1	Male	trans
cg12167002_OR1L6	0.0002176	0.000455242	-0.596060666	0.596060666	M1	Male	trans
cg01614839_SAMD7	0.000217602	0.000455243	0.434884548	0.434884548	M1	Male	trans
cg16999170_CTBS	0.000217602	0.000455243	-0.769905236	0.769905236	M1	Male	trans
cg00691226_ENSG00000228664	0.000217603	0.000455246	-0.759334919	0.759334919	M1	Male	trans
cg19110931_TUBBP5	0.000217605	0.000455247	-0.476180765	0.476180765	M1	Male	trans
cg07545728_MYL6P1	0.000217605	0.000455247	-0.638790072	0.638790072	M1	Male	trans
cg15609186_RNASE3	0.000217606	0.000455249	0.734607103	0.734607103	M1	Male	trans
cg03480243_ZDHHC2	0.000217606	0.000455249	-0.49296576	0.49296576	M1	Male	trans
cg07850274_PGAP1	0.000217607	0.000455249	-0.637003131	0.637003131	M1	Male	trans
cg22730047_FAM110D	0.000217609	0.000455249	0.707598133	0.707598133	M1	Male	trans
cg26112799_TRIM51BP	0.000217611	0.000455249	-0.412559069	0.412559069	M1	Male	trans
cg14795409_RNGTTP1	0.000217612	0.000455249	-0.6058929	0.6058929	M1	Male	trans
cg14902675_KCNJ6-AS1	0.000217612	0.000455249	-0.464862357	0.464862357	M1	Male	trans
cg15993652_ENSG00000213970	0.000217613	0.000455249	-0.499585117	0.499585117	M1	Male	trans
cg07014154_EML5	0.000217616	0.000455249	-0.579875675	0.579875675	M1	Male	trans
cg11086960_ZNF24	0.000217617	0.000455249	-0.67785893	0.67785893	M1	Male	trans
cg00894361_CCDC144NL	0.000217617	0.000455249	0.673244363	0.673244363	M1	Male	trans
cg24270367_RNU6-348P	0.000217618	0.000455249	-0.802189962	0.802189962	M1	Male	trans
cg24270367_RN7SL101P	0.000217618	0.000455249	-1.289991575	1.289991575	M1	Male	trans
cg24270367_RNU6-164P	0.000217618	0.000455249	-1.336178828	1.336178828	M1	Male	trans
cg24270367_SLC17A4	0.000217618	0.000455249	-1.336178828	1.336178828	M1	Male	trans
cg24270367_RPS29P33	0.000217618	0.000455249	-2.060723717	2.060723717	M1	Male	trans
cg24270367_OR2G3	0.000217618	0.000455249	-0.770799532	0.770799532	M1	Male	trans
cg24270367_RPL35AP12	0.000217618	0.000455249	-1.63036047	1.63036047	M1	Male	trans
cg24270367_TRIM51	0.000217618	0.000455249	-0.527201614	0.527201614	M1	Male	trans
cg24270367_RNA5SP361	0.000217618	0.000455249	-1.541599064	1.541599064	M1	Male	trans
cg24270367_ENSG00000225480	0.000217618	0.000455249	-1.63036047	1.63036047	M1	Male	trans
cg24270367_ENSG00000242222	0.000217618	0.000455249	-1.63036047	1.63036047	M1	Male	trans
cg24270367_RNA5SP127	0.000217618	0.000455249	-2.297122468	2.297122468	M1	Male	trans
cg24270367_RNA5SP150	0.000217618	0.000455249	-2.297122468	2.297122468	M1	Male	trans
cg24270367_RNU6-333P	0.000217618	0.000455249	-2.297122468	2.297122468	M1	Male	trans
cg24270367_RNU6-279P	0.000217618	0.000455249	-2.297122468	2.297122468	M1	Male	trans
cg24270367_LINC00388	0.000217618	0.000455249	-2.297122468	2.297122468	M1	Male	trans
cg24270367_RNU6-1131P	0.000217618	0.000455249	-2.297122468	2.297122468	M1	Male	trans
cg24270367_RNA5SP499	0.000217618	0.000455249	-2.297122468	2.297122468	M1	Male	trans
cg05065319_LMTK3	0.000217618	0.000455249	-0.461601662	0.461601662	M1	Male	trans
cg25740652_CHMP4C	0.000217619	0.000455249	0.679201541	0.679201541	M1	Male	trans
cg04343263_TRIM31-AS1	0.000217619	0.000455249	-0.87637246	0.87637246	M1	Male	trans
cg26369178_MIR625	0.000217619	0.000455249	-0.849993568	0.849993568	M1	Male	trans
cg12606694_UPP2	0.00021762	0.00045525	0.58001305	0.58001305	M1	Male	trans
cg12800122_CHST12	0.000217621	0.000455251	0.538879458	0.538879458	M1	Male	trans
cg11529236_EI24P1	0.000217623	0.000455254	-1.078623387	1.078623387	M1	Male	trans
cg19029214_RNU2-18P	0.000217625	0.000455257	-0.75041241	0.75041241	M1	Male	trans
cg19380371_ENSG00000229896	0.000217625	0.000455257	-0.525727488	0.525727488	M1	Male	trans
cg11086960_PGM2	0.000217626	0.000455257	-0.609553639	0.609553639	M1	Male	trans
cg04768463_OR5AK2	0.000217626	0.000455257	-1.063925739	1.063925739	M1	Male	trans
cg22061776_ENSG00000240056	0.000217627	0.000455257	0.601340513	0.601340513	M1	Male	trans
cg25273340_RTL3	0.000217628	0.000455259	-0.559039636	0.559039636	M1	Male	trans
cg11514698_C1QL2	0.000217628	0.00045526	0.696203562	0.696203562	M1	Male	trans
cg14994777_PRSS8	0.000217631	0.000455263	0.558594544	0.558594544	M1	Male	trans
cg22791879_ZFAND2B	0.000217633	0.000455266	-0.474261546	0.474261546	M1	Male	trans
cg10499042_SCT	0.000217634	0.000455267	-0.737759461	0.737759461	M1	Male	trans
cg08691237_TESPA1	0.000217634	0.000455267	-0.58976498	0.58976498	M1	Male	trans
cg19408572_VAV3-AS1	0.000217636	0.00045527	0.608394812	0.608394812	M1	Male	trans
cg05497124_ENSG00000224731	0.000217636	0.00045527	-0.838681349	0.838681349	M1	Male	trans
cg27135799_ENSG00000217078	0.000217637	0.000455272	-0.479960204	0.479960204	M1	Male	trans
cg00059053_ENSG00000218472	0.000217638	0.000455273	-0.702801898	0.702801898	M1	Male	trans
cg26331395_HMGN1P35	0.00021764	0.000455275	0.701137322	0.701137322	M1	Male	trans
cg09579704_PCDHB18P	0.000217641	0.000455275	-0.501245629	0.501245629	M1	Male	trans
cg23789019_LOXL4	0.000217641	0.000455275	0.469074621	0.469074621	M1	Male	trans
cg04469325_IFNWP9	0.000217643	0.000455278	-0.777527867	0.777527867	M1	Male	trans
cg06530081_PCYT1B	0.000217643	0.000455278	-0.718756607	0.718756607	M1	Male	trans
cg02792740_RPL34	0.000217643	0.000455278	0.4771553	0.4771553	M1	Male	trans
cg23383887_SNORD72	0.000217648	0.000455287	-0.860705495	0.860705495	M1	Male	trans
cg16835097_CHRM3	0.000217648	0.000455287	0.387480098	0.387480098	M1	Male	trans
cg13370086_ZNF790	0.000217649	0.000455287	-0.767113402	0.767113402	M1	Male	trans
cg13999965_TRDD3	0.000217651	0.00045529	-0.526422001	0.526422001	M1	Male	trans
cg18452169_MEF2C	0.000217651	0.00045529	-1.097498679	1.097498679	M1	Male	trans
cg12398261_SMYD5	0.000217651	0.00045529	3.251008508	3.251008508	M1	Male	trans
cg07139794_ENSG00000226423	0.000217652	0.00045529	-0.668598043	0.668598043	M1	Male	trans
cg23203918_IL6	0.000217652	0.00045529	-0.656415923	0.656415923	M1	Male	trans
cg24892948_H1-7	0.000217656	0.000455297	-0.561210007	0.561210007	M1	Male	trans
cg00759146_FTH1P6	0.000217656	0.000455297	-0.538188579	0.538188579	M1	Male	trans
cg15185538_CRYM-AS1	0.000217657	0.000455297	-0.391717593	0.391717593	M1	Male	trans
cg04948346_SLC43A3	0.000217659	0.000455302	0.441625998	0.441625998	M1	Male	trans
cg24141406_KIF7	0.000217661	0.000455304	-0.440871543	0.440871543	M1	Male	trans
cg25079802_IFITM5	0.000217663	0.000455307	0.838201544	0.838201544	M1	Male	trans
cg13079150_BLOC1S6P1	0.000217663	0.000455307	-0.698291637	0.698291637	M1	Male	trans
cg24169118_TMEM72-AS1	0.000217664	0.000455308	-0.41469934	0.41469934	M1	Male	trans
cg04988471_MIR887	0.000217664	0.000455308	-0.340198827	0.340198827	M1	Male	trans
cg02931783_KRT4	0.000217665	0.000455309	0.610699327	0.610699327	M1	Male	trans
cg15961889_ESRRG	0.000217667	0.000455311	-0.763220576	0.763220576	M1	Male	trans
cg09024862_KRT43P	0.000217667	0.000455311	-0.507618782	0.507618782	M1	Male	trans
cg24358599_RPS26P5	0.000217667	0.000455311	-0.633455272	0.633455272	M1	Male	trans
cg16794862_RN7SKP95	0.000217672	0.00045532	-0.548446997	0.548446997	M1	Male	trans
cg24831391_ENSG00000232546	0.000217673	0.00045532	-0.550331909	0.550331909	M1	Male	trans
cg08064245_CDRT15	0.000217673	0.00045532	-0.710696165	0.710696165	M1	Male	trans
cg08004951_ETNPPL	0.000217673	0.00045532	-0.530935763	0.530935763	M1	Male	trans
cg20252529_SNORA10B	0.000217674	0.00045532	-0.303887667	0.303887667	M1	Male	trans
cg08701227_ENSG00000228073	0.000217675	0.000455322	-0.586817629	0.586817629	M1	Male	trans
cg20592123_ENSG00000223905	0.000217678	0.000455327	0.592676191	0.592676191	M1	Male	trans
cg08827342_TRIML2	0.000217678	0.000455327	-0.881187386	0.881187386	M1	Male	trans
cg02230244_ELOAP1	0.000217679	0.000455328	0.263260037	0.263260037	M1	Male	trans
cg11086960_KDM4C	0.000217683	0.000455335	-0.727220985	0.727220985	M1	Male	trans
cg27015054_ZBTB16	0.000217685	0.000455339	-0.6258465	0.6258465	M1	Male	trans
cg16245706_RNU6-1158P	0.000217685	0.000455339	-0.369552048	0.369552048	M1	Male	trans
cg13370086_PREP	0.000217688	0.000455343	-0.741533746	0.741533746	M1	Male	trans
cg19972916_MAGEA9	0.000217688	0.000455343	1.803392296	1.803392296	M1	Male	trans
cg16064295_ASB3	0.000217689	0.000455345	-0.716162016	0.716162016	M1	Male	trans
cg11056334_PLAG1	0.000217691	0.000455346	-0.299778798	0.299778798	M1	Male	trans
cg17388638_GRK5-IT1	0.000217691	0.000455346	-0.443357728	0.443357728	M1	Male	trans
cg02176651_RPL23AP38	0.000217692	0.000455347	-0.86247688	0.86247688	M1	Male	trans
cg09201130_RPS29P17	0.000217692	0.000455347	0.714386624	0.714386624	M1	Male	trans
cg15940337_CALM1P2	0.000217693	0.000455348	-0.519594715	0.519594715	M1	Male	trans
cg27289662_G6PD	0.000217696	0.000455355	0.46564207	0.46564207	M1	Male	trans
cg23151860_MFSD10	0.000217697	0.000455356	-0.752112232	0.752112232	M1	Male	trans
cg16601957_MED6P1	0.000217704	0.000455369	-0.669519806	0.669519806	M1	Male	trans
cg23966068_ENSG00000231369	0.000217706	0.000455372	-0.604140393	0.604140393	M1	Male	trans
cg23070318_ENSG00000237861	0.000217708	0.000455376	-0.447604952	0.447604952	M1	Male	trans
cg03655023_UHMK1	0.000217709	0.000455376	-0.546072208	0.546072208	M1	Male	trans
cg11382248_SPATA31B1P	0.000217709	0.000455376	-0.570006821	0.570006821	M1	Male	trans
cg06031041_ENSG00000231050	0.00021771	0.000455378	0.697080099	0.697080099	M1	Male	trans
cg04540039_TLX1	0.000217711	0.00045538	-0.624456934	0.624456934	M1	Male	trans
cg18211066_C6orf136	0.000217713	0.000455383	0.689916786	0.689916786	M1	Male	trans
cg02874992_SLC26A4-AS1	0.000217718	0.000455392	-0.380952277	0.380952277	M1	Male	trans
cg19687532_ENSG00000237875	0.000217718	0.000455392	-0.361781903	0.361781903	M1	Male	trans
cg00446123_IFNA13	0.00021772	0.000455394	0.425351721	0.425351721	M1	Male	trans
cg16216905_NXF4	0.00021772	0.000455395	-0.968028197	0.968028197	M1	Male	trans
cg08471588_ENSG00000243328	0.000217722	0.000455396	-0.646161282	0.646161282	M1	Male	trans
cg07092448_OXT	0.000217723	0.000455397	3.007629806	3.007629806	M1	Male	trans
cg15969804_GPR153	0.000217723	0.000455397	-0.516906464	0.516906464	M1	Male	trans
cg18701685_UBA52P5	0.000217723	0.000455397	0.852858359	0.852858359	M1	Male	trans
cg03292652_ENSG00000224475	0.000217723	0.000455397	-0.776556211	0.776556211	M1	Male	trans
cg16999170_DBT	0.000217728	0.000455404	-0.84747214	0.84747214	M1	Male	trans
cg02272220_COL5A3	0.00021773	0.000455407	-0.211098005	0.211098005	M1	Male	trans
cg09825296_ALDOAP2	0.000217731	0.000455409	-0.270796599	0.270796599	M1	Male	trans
cg11544195_WFDC2	0.000217732	0.00045541	0.681171647	0.681171647	M1	Male	trans
cg21298523_CNN2P3	0.000217732	0.00045541	0.307169181	0.307169181	M1	Male	trans
cg27245817_LCA5	0.000217732	0.00045541	-0.603963407	0.603963407	M1	Male	trans
cg16896134_CXCL8	0.000217734	0.000455411	-1.082215827	1.082215827	M1	Male	trans
cg20033591_HSD11B2	0.000217734	0.000455411	3.204763524	3.204763524	M1	Male	trans
cg03920574_NANOGP9	0.000217735	0.000455412	1.202720888	1.202720888	M1	Male	trans
cg03179052_ZNF182	0.000217743	0.000455426	-1.142150715	1.142150715	M1	Male	trans
cg14193001_TIMD4	0.000217743	0.000455426	-0.626317475	0.626317475	M1	Male	trans
cg16900705_LINC00701	0.000217743	0.000455426	-0.812050013	0.812050013	M1	Male	trans
cg21494722_HMGB1P17	0.000217743	0.000455426	-0.650521944	0.650521944	M1	Male	trans
cg23291158_ENSG00000228030	0.000217745	0.000455429	-0.702860939	0.702860939	M1	Male	trans
cg13311549_EXO1	0.000217745	0.000455429	0.421961939	0.421961939	M1	Male	trans
cg03179052_ELAC1	0.000217747	0.000455432	-1.169556621	1.169556621	M1	Male	trans
cg12041209_LINC01516	0.000217747	0.000455432	0.623820316	0.623820316	M1	Male	trans
cg08841544_F8	0.000217748	0.000455432	-0.624700115	0.624700115	M1	Male	trans
cg27032760_SERPINA4	0.000217749	0.000455434	-0.286833231	0.286833231	M1	Male	trans
cg00759146_OR7E8P	0.000217755	0.000455444	-0.64434964	0.64434964	M1	Male	trans
cg10991855_COMMD10	0.000217755	0.000455444	-0.478630865	0.478630865	M1	Male	trans
cg20816047_ULBP1	0.000217757	0.000455445	-0.991935199	0.991935199	M1	Male	trans
cg16964533_RTN2	0.000217758	0.000455445	0.417049237	0.417049237	M1	Male	trans
cg03132688_RHCE	0.00021776	0.000455445	-0.63374464	0.63374464	M1	Male	trans
cg21946824_ENSG00000206776	0.000217761	0.000455445	0.477686971	0.477686971	M1	Male	trans
cg12652440_ENSG00000233648	0.000217763	0.000455445	0.778595467	0.778595467	M1	Male	trans
cg13628022_LIMK1	0.000217765	0.000455445	0.462671663	0.462671663	M1	Male	trans
cg17751555_LINC00343	0.000217766	0.000455445	-0.648093056	0.648093056	M1	Male	trans
cg08482536_MIR620	0.000217766	0.000455445	-0.294944827	0.294944827	M1	Male	trans
cg00270291_AMZ2	0.000217767	0.000455445	0.441316797	0.441316797	M1	Male	trans
cg15962538_SIRPA	0.000217767	0.000455445	0.556945937	0.556945937	M1	Male	trans
cg23971110_FCN2	0.000217768	0.000455445	0.64021866	0.64021866	M1	Male	trans
cg07711085_RNA5SP246	0.000217769	0.000455445	-0.66377582	0.66377582	M1	Male	trans
cg12186981_LINC01931	0.000217769	0.000455445	-0.772677929	0.772677929	M1	Male	trans
cg18871215_ENSG00000231476	0.00021777	0.000455445	0.407987243	0.407987243	M1	Male	trans
cg14724699_CFB	0.000217773	0.000455445	0.66377745	0.66377745	M1	Male	trans
cg26066589_ACTBP12	0.000217774	0.000455445	0.870592105	0.870592105	M1	Male	trans
cg26066589_NDUFS5P2	0.000217774	0.000455445	0.440214808	0.440214808	M1	Male	trans
cg26066589_MTND5P18	0.000217774	0.000455445	0.870592105	0.870592105	M1	Male	trans
cg26066589_MTND5P29	0.000217774	0.000455445	0.617894333	0.617894333	M1	Male	trans
cg26066589_RNA5SP113	0.000217774	0.000455445	0.26591776	0.26591776	M1	Male	trans
cg26066589_RN7SL868P	0.000217774	0.000455445	0.870592105	0.870592105	M1	Male	trans
cg26066589_MTND1P2	0.000217774	0.000455445	0.870592105	0.870592105	M1	Male	trans
cg26066589_H3P29	0.000217774	0.000455445	0.870592105	0.870592105	M1	Male	trans
cg26066589_SORCS3	0.000217774	0.000455445	0.531835519	0.531835519	M1	Male	trans
cg26066589_SPEM1	0.000217774	0.000455445	0.763695785	0.763695785	M1	Male	trans
cg26066589_SKP2P1	0.000217774	0.000455445	0.870592105	0.870592105	M1	Male	trans
cg26066589_ENSG00000230621	0.000217774	0.000455445	0.617894333	0.617894333	M1	Male	trans
cg26066589_LINC02778	0.000217774	0.000455445	0.555990809	0.555990809	M1	Male	trans
cg26066589_CTNNA2-AS1	0.000217774	0.000455445	0.332232215	0.332232215	M1	Male	trans
cg26066589_RNU6-169P	0.000217774	0.000455445	0.78099876	0.78099876	M1	Male	trans
cg26066589_PHOX2B	0.000217774	0.000455445	0.211518582	0.211518582	M1	Male	trans
cg26066589_LINC02433	0.000217774	0.000455445	0.39049938	0.39049938	M1	Male	trans
cg26066589_MIR218-2	0.000217774	0.000455445	0.77913656	0.77913656	M1	Male	trans
cg26066589_FUNDC2P3	0.000217774	0.000455445	0.506401707	0.506401707	M1	Male	trans
cg26066589_ZNF734P	0.000217774	0.000455445	0.83637827	0.83637827	M1	Male	trans
cg26066589_ASB10	0.000217774	0.000455445	0.39049938	0.39049938	M1	Male	trans
cg26066589_LINC02247	0.000217774	0.000455445	0.506401707	0.506401707	M1	Male	trans
cg26066589_IGF2-AS	0.000217774	0.000455445	0.39049938	0.39049938	M1	Male	trans
cg26066589_BHLHA9	0.000217774	0.000455445	0.362188209	0.362188209	M1	Male	trans
cg26066589_NEK2P2	0.000217774	0.000455445	0.208807584	0.208807584	M1	Male	trans
cg26066589_SMSP1	0.000217774	0.000455445	0.506401707	0.506401707	M1	Male	trans
cg26066589_ENSG00000227679	0.000217774	0.000455445	0.086690755	0.086690755	M1	Male	trans
cg26066589_ENSG00000230432	0.000217774	0.000455445	0.39049938	0.39049938	M1	Male	trans
cg26066589_ENSG00000232897	0.000217774	0.000455445	0.150207965	0.150207965	M1	Male	trans
cg26066589_CT45A5	0.000217774	0.000455445	0.202186048	0.202186048	M1	Male	trans
cg26066589_LINC01114	0.000217774	0.000455445	0.175581188	0.175581188	M1	Male	trans
cg25383593_OBSCN	0.000217775	0.000455446	0.621012494	0.621012494	M1	Male	trans
cg11858667_LINC00479	0.000217776	0.000455447	-0.631285728	0.631285728	M1	Male	trans
cg17735372_IGLV1-44	0.000217777	0.000455448	-1.183673571	1.183673571	M1	Male	trans
cg25894789_RNU6-932P	0.000217778	0.000455448	-0.839284651	0.839284651	M1	Male	trans
cg06194070_ZNF716	0.000217778	0.000455448	1.049650332	1.049650332	M1	Male	trans
cg14181874_RNA5SP172	0.000217779	0.000455448	1.322176003	1.322176003	M1	Male	trans
cg07501868_AS3MT	0.000217779	0.000455448	-0.890000404	0.890000404	M1	Male	trans
cg22087659_KDM7A	0.000217779	0.000455448	0.645164661	0.645164661	M1	Male	trans
cg07601093_NBR1	0.00021778	0.000455448	0.814782655	0.814782655	M1	Male	trans
cg15120247_LSAMP-AS1	0.00021778	0.000455448	-0.468815921	0.468815921	M1	Male	trans
cg20821566_DPY19L3	0.00021778	0.000455448	-0.649872328	0.649872328	M1	Male	trans
cg03958058_NIBAN3	0.000217781	0.000455449	-0.63343138	0.63343138	M1	Male	trans
cg12852285_C18orf21	0.000217781	0.000455449	-0.505419063	0.505419063	M1	Male	trans
cg19776984_TMEM225	0.000217784	0.000455454	-0.917240551	0.917240551	M1	Male	trans
cg05103573_VCX3B	0.000217786	0.000455456	-0.726525572	0.726525572	M1	Male	trans
cg07601093_FAIM	0.000217786	0.000455456	0.837330255	0.837330255	M1	Male	trans
cg23691223_KRT16P2	0.000217787	0.000455458	0.516796747	0.516796747	M1	Male	trans
cg23522480_FAM90A20P	0.000217788	0.000455459	-0.700265577	0.700265577	M1	Male	trans
cg13909661_FAM74A1	0.000217789	0.000455459	-1.229066283	1.229066283	M1	Male	trans
cg07119434_ENSG00000224681	0.000217789	0.000455459	-0.665941387	0.665941387	M1	Male	trans
cg11882358_ENSG00000197149	0.00021779	0.00045546	-0.492782349	0.492782349	M1	Male	trans
cg14774895_SLC7A5	0.00021779	0.00045546	-1.114222384	1.114222384	M1	Male	trans
cg11086960_SPCS1	0.000217791	0.00045546	-0.683223765	0.683223765	M1	Male	trans
cg14832818_ENSG00000237323	0.000217792	0.000455461	-0.46910812	0.46910812	M1	Male	trans
cg23634134_ENSG00000239670	0.000217792	0.000455461	0.495052162	0.495052162	M1	Male	trans
cg27390524_OTOGL	0.000217793	0.000455462	-0.439371502	0.439371502	M1	Male	trans
cg08354567_ENSG00000231982	0.000217794	0.000455462	0.622372028	0.622372028	M1	Male	trans
cg19331905_RNA5SP389	0.000217794	0.000455462	-0.180976768	0.180976768	M1	Male	trans
cg24711324_RP1	0.000217794	0.000455462	-0.482168328	0.482168328	M1	Male	trans
cg21176127_SIRPA	0.000217794	0.000455462	0.354285777	0.354285777	M1	Male	trans
cg23742872_RNA5SP128	0.000217795	0.000455462	-0.314949249	0.314949249	M1	Male	trans
cg19110931_EEF1B2P6	0.000217795	0.000455462	-0.478843165	0.478843165	M1	Male	trans
cg27380499_ENSG00000240518	0.000217795	0.000455462	0.388640249	0.388640249	M1	Male	trans
cg01760119_RN7SL513P	0.000217796	0.000455462	0.646899975	0.646899975	M1	Male	trans
cg11056334_ERP44	0.000217797	0.000455465	-0.363535055	0.363535055	M1	Male	trans
cg03776432_CNRIP1	0.000217798	0.000455466	0.336949617	0.336949617	M1	Male	trans
cg21444421_EIF3MP1	0.0002178	0.000455467	-0.628911811	0.628911811	M1	Male	trans
cg10130155_LINC02873	0.0002178	0.000455467	-0.573773283	0.573773283	M1	Male	trans
cg22786154_TREML3P	0.000217804	0.000455473	-0.60192289	0.60192289	M1	Male	trans
cg24267017_MEOX2	0.000217804	0.000455473	-1.494417818	1.494417818	M1	Male	trans
cg25198316_ENSG00000226376	0.000217806	0.000455477	-0.500859435	0.500859435	M1	Male	trans
cg16957552_ATG9A	0.00021781	0.000455484	0.658010196	0.658010196	M1	Male	trans
cg15977002_SOX8	0.000217812	0.000455486	-0.652688881	0.652688881	M1	Male	trans
cg21711368_NME1	0.000217812	0.000455486	0.702310878	0.702310878	M1	Male	trans
cg08426938_METAP2	0.000217812	0.000455487	-0.50356413	0.50356413	M1	Male	trans
cg18291238_ENSG00000231883	0.000217813	0.000455487	-1.953590421	1.953590421	M1	Male	trans
cg08060936_LINC01679	0.000217814	0.000455489	0.462917111	0.462917111	M1	Male	trans
cg15756601_RPL21P18	0.000217817	0.000455493	-1.31688461	1.31688461	M1	Male	trans
cg20202013_FBXW4P1	0.000217819	0.000455495	0.546363348	0.546363348	M1	Male	trans
cg03894102_TRGV8	0.000217819	0.000455495	1.303497389	1.303497389	M1	Male	trans
cg08229224_GTF2H3	0.000217819	0.000455495	-0.463206686	0.463206686	M1	Male	trans
cg02487130_RN7SL561P	0.00021782	0.000455496	0.647202333	0.647202333	M1	Male	trans
cg18913631_RPL10AP2	0.000217822	0.000455499	-1.03619001	1.03619001	M1	Male	trans
cg24831391_VAV3-AS1	0.000217824	0.000455503	-0.730643438	0.730643438	M1	Male	trans
cg22052629_MSI2	0.000217825	0.000455504	-0.576992163	0.576992163	M1	Male	trans
cg01354090_ENSG00000233365	0.000217826	0.000455506	-0.326354321	0.326354321	M1	Male	trans
cg13180375_MIR548I3	0.000217827	0.000455506	0.479379084	0.479379084	M1	Male	trans
cg20936529_RN7SL11P	0.000217827	0.000455506	-0.455120052	0.455120052	M1	Male	trans
cg27459981_CC2D2A	0.00021783	0.000455511	0.502250019	0.502250019	M1	Male	trans
cg15447610_CADM2-AS2	0.000217831	0.000455512	-0.975871126	0.975871126	M1	Male	trans
cg16329085_RNU7-133P	0.000217831	0.000455512	-0.45361306	0.45361306	M1	Male	trans
cg14409406_ZNF12	0.000217832	0.000455512	-0.560567417	0.560567417	M1	Male	trans
cg07601093_SNORA21	0.000217833	0.000455514	0.569159824	0.569159824	M1	Male	trans
cg24007800_TSLP	0.000217833	0.000455514	-0.891790727	0.891790727	M1	Male	trans
cg07850274_USP48	0.000217834	0.000455514	-0.658675125	0.658675125	M1	Male	trans
cg27102378_KIF9-AS1	0.000217834	0.000455514	-0.601289126	0.601289126	M1	Male	trans
cg20567311_ATP1A3	0.000217836	0.000455517	-0.722940321	0.722940321	M1	Male	trans
cg13419774_MYL12BP3	0.000217838	0.000455517	-0.982764612	0.982764612	M1	Male	trans
cg04060456_SHOX2	0.000217839	0.000455517	-0.739960237	0.739960237	M1	Male	trans
cg12904922_LHX2	0.000217842	0.000455517	-0.266154968	0.266154968	M1	Male	trans
cg06803261_SLC25A5P1	0.000217843	0.000455517	-0.570700411	0.570700411	M1	Male	trans
cg04004768_REG3G	0.000217843	0.000455517	-0.489328098	0.489328098	M1	Male	trans
cg04004768_OR9G1	0.000217843	0.000455517	-0.489328098	0.489328098	M1	Male	trans
cg04004768_RNA5SP432	0.000217843	0.000455517	-0.489328098	0.489328098	M1	Male	trans
cg04004768_ENSG00000230867	0.000217843	0.000455517	-0.489328098	0.489328098	M1	Male	trans
cg04004768_OR2T27	0.000217843	0.000455517	-0.381845117	0.381845117	M1	Male	trans
cg04004768_TRBV23OR9-2	0.000217843	0.000455517	-0.462687701	0.462687701	M1	Male	trans
cg04004768_LINC02670	0.000217843	0.000455517	-0.689446652	0.689446652	M1	Male	trans
cg04004768_RNU1-65P	0.000217843	0.000455517	-0.218508289	0.218508289	M1	Male	trans
cg04004768_TYRL	0.000217843	0.000455517	-0.619951287	0.619951287	M1	Male	trans
cg04004768_MIR889	0.000217843	0.000455517	-0.309247567	0.309247567	M1	Male	trans
cg04004768_RNA5SP442	0.000217843	0.000455517	-0.309247567	0.309247567	M1	Male	trans
cg04004768_AKR7A2P2	0.000217843	0.000455517	-0.294526966	0.294526966	M1	Male	trans
cg04004768_ENSG00000235901	0.000217843	0.000455517	-0.689446652	0.689446652	M1	Male	trans
cg04004768_LINC02557	0.000217843	0.000455517	-0.618495134	0.618495134	M1	Male	trans
cg00736622_ENSG00000217120	0.000217844	0.000455517	-0.645209991	0.645209991	M1	Male	trans
cg17911428_ATP11AUN	0.000217845	0.000455518	-0.430715532	0.430715532	M1	Male	trans
cg17676612_ENSG00000231902	0.000217847	0.000455521	-0.265194897	0.265194897	M1	Male	trans
cg07075387_ENSG00000234509	0.000217848	0.000455522	1.0095752	1.0095752	M1	Male	trans
cg11086960_TIPRL	0.000217848	0.000455522	-0.726936473	0.726936473	M1	Male	trans
cg04430204_ENSG00000222031	0.000217848	0.000455522	-0.536133225	0.536133225	M1	Male	trans
cg03966685_CHKB	0.000217849	0.000455523	0.701459665	0.701459665	M1	Male	trans
cg02218418_KIRREL2	0.00021785	0.000455525	-0.040581475	0.040581475	M1	Male	trans
cg10751631_IFNA13	0.000217851	0.000455525	0.546632909	0.546632909	M1	Male	trans
cg24894229_CRHR1	0.000217851	0.000455526	-0.222995518	0.222995518	M1	Male	trans
cg02307102_RNU6-809P	0.000217852	0.000455527	-0.954566013	0.954566013	M1	Male	trans
cg03035495_ENSG00000239374	0.000217853	0.000455528	-0.69029057	0.69029057	M1	Male	trans
cg02792740_ZDHHC15	0.000217855	0.000455532	0.580604468	0.580604468	M1	Male	trans
cg17104484_ACSM2A	0.000217858	0.000455536	-0.643912151	0.643912151	M1	Male	trans
cg24711324_PLCH1	0.00021786	0.000455539	-0.544213625	0.544213625	M1	Male	trans
cg01704040_ENSG00000228729	0.000217861	0.000455539	-0.366473061	0.366473061	M1	Male	trans
cg11086960_PTPN14	0.000217861	0.00045554	-0.654180866	0.654180866	M1	Male	trans
cg26872742_ENSG00000242186	0.000217863	0.000455542	-0.675829297	0.675829297	M1	Male	trans
cg03426600_ATP1A3	0.000217865	0.000455547	0.655678901	0.655678901	M1	Male	trans
cg13168499_ENSG00000237308	0.000217867	0.00045555	-0.32292642	0.32292642	M1	Male	trans
cg24078284_TBXA2R	0.000217867	0.00045555	-0.517928744	0.517928744	M1	Male	trans
cg21245844_MIR125B2	0.000217869	0.000455551	-0.313658514	0.313658514	M1	Male	trans
cg01160724_PMS2P9	0.000217873	0.000455558	-0.481259366	0.481259366	M1	Male	trans
cg14375937_SNX18P13	0.000217873	0.000455558	-0.6034417	0.6034417	M1	Male	trans
cg07588569_RN7SL263P	0.000217873	0.000455558	0.5027281	0.5027281	M1	Male	trans
cg04548815_SETD1A	0.000217878	0.000455568	0.67284604	0.67284604	M1	Male	trans
cg05073233_CD300LF	0.000217879	0.000455569	0.745467678	0.745467678	M1	Male	trans
cg12655260_PAPLN	0.000217881	0.000455572	0.643112692	0.643112692	M1	Male	trans
cg22052629_REPS2	0.000217883	0.000455576	-0.514754961	0.514754961	M1	Male	trans
cg11296759_CIBAR2	0.000217884	0.000455576	0.637449826	0.637449826	M1	Male	trans
cg06503255_LINC02672	0.000217884	0.000455576	-0.748903376	0.748903376	M1	Male	trans
cg04758826_OR2A15P	0.000217886	0.000455579	-0.632073505	0.632073505	M1	Male	trans
cg02133140_HES7	0.000217886	0.000455579	-0.263003996	0.263003996	M1	Male	trans
cg16156113_ENSG00000240399	0.000217887	0.00045558	-0.428442383	0.428442383	M1	Male	trans
cg15494366_RN7SL127P	0.000217889	0.000455583	0.574803073	0.574803073	M1	Male	trans
cg07443778_CMKLR1	0.00021789	0.000455584	-0.42992518	0.42992518	M1	Male	trans
cg06825375_RUFY4	0.000217891	0.000455584	0.70165642	0.70165642	M1	Male	trans
cg11170468_TINAGL1	0.000217892	0.000455586	-0.46863902	0.46863902	M1	Male	trans
cg18180710_SNORA63	0.000217893	0.000455586	0.653520385	0.653520385	M1	Male	trans
cg20009356_MIR1302-6	0.000217893	0.000455586	-1.04324513	1.04324513	M1	Male	trans
cg24630035_OR4S1	0.000217893	0.000455587	-0.890361004	0.890361004	M1	Male	trans
cg02340312_ENSG00000201151	0.000217894	0.000455588	-0.509491836	0.509491836	M1	Male	trans
cg05085886_ENSG00000201502	0.000217895	0.000455588	0.672205351	0.672205351	M1	Male	trans
cg05715751_RNU4-2	0.000217896	0.000455591	-0.588576508	0.588576508	M1	Male	trans
cg06803261_CACNB2	0.000217897	0.000455591	-0.610061454	0.610061454	M1	Male	trans
cg15545624_MIR101-1	0.000217897	0.000455591	0.687541761	0.687541761	M1	Male	trans
cg23344298_ENSG00000222031	0.0002179	0.000455595	-0.565439681	0.565439681	M1	Male	trans
cg21473782_U3	0.000217902	0.000455598	-0.767238389	0.767238389	M1	Male	trans
cg11756968_OR6C66P	0.000217903	0.000455601	-0.146300385	0.146300385	M1	Male	trans
cg06721912_PRSS8	0.000217906	0.000455606	0.582943489	0.582943489	M1	Male	trans
cg14354282_COL8A1	0.000217906	0.000455606	-0.679102558	0.679102558	M1	Male	trans
cg17585507_PRM3	0.000217907	0.000455606	-0.458967037	0.458967037	M1	Male	trans
cg12395926_CFAP126	0.000217909	0.000455608	0.562811364	0.562811364	M1	Male	trans
cg10039163_LINC01013	0.000217909	0.000455608	-0.620362575	0.620362575	M1	Male	trans
cg01844751_RN7SKP36	0.000217909	0.000455608	-0.50494171	0.50494171	M1	Male	trans
cg24733384_IL9	0.00021791	0.000455608	0.56852602	0.56852602	M1	Male	trans
cg12633968_TBXA2R	0.000217911	0.000455611	-0.455063128	0.455063128	M1	Male	trans
cg00636194_POM121B	0.000217912	0.000455612	0.5179055	0.5179055	M1	Male	trans
cg18749990_NTSR1	0.000217913	0.000455612	-0.763951731	0.763951731	M1	Male	trans
cg01466631_ENSG00000220745	0.000217914	0.000455612	1.022967949	1.022967949	M1	Male	trans
cg14409406_WWC2	0.000217914	0.000455612	-0.575941236	0.575941236	M1	Male	trans
cg14042988_CABS1	0.000217914	0.000455612	0.902450966	0.902450966	M1	Male	trans
cg08383462_MRPS5P3	0.000217918	0.000455618	-0.766650889	0.766650889	M1	Male	trans
cg26486246_THAP12P6	0.000217918	0.000455618	-0.54590282	0.54590282	M1	Male	trans
cg14424070_ENSG00000227834	0.000217919	0.00045562	0.580597863	0.580597863	M1	Male	trans
cg02077688_P2RY13	0.00021792	0.000455621	-0.37226125	0.37226125	M1	Male	trans
cg13172076_CERKL	0.000217921	0.000455623	-0.787404587	0.787404587	M1	Male	trans
cg04255276_ENSG00000239246	0.000217924	0.000455628	0.542448034	0.542448034	M1	Male	trans
cg18447344_NPM1P39	0.000217925	0.00045563	-0.351484646	0.351484646	M1	Male	trans
cg00579673_GAPDHP32	0.000217926	0.00045563	-0.728414833	0.728414833	M1	Male	trans
cg00691226_ENSG00000232463	0.000217927	0.000455633	-0.69583035	0.69583035	M1	Male	trans
cg14386951_LINC01514	0.000217936	0.000455649	0.259024187	0.259024187	M1	Male	trans
cg18291088_MAGEA9	0.000217936	0.000455649	-0.548320341	0.548320341	M1	Male	trans
cg04354301_PADI1	0.000217939	0.000455651	0.58279616	0.58279616	M1	Male	trans
cg00920736_RPL35AP21	0.000217939	0.000455651	-1.193149148	1.193149148	M1	Male	trans
cg00064208_CYP2AC1P	0.000217939	0.000455651	-0.33768885	0.33768885	M1	Male	trans
cg10988411_RN7SL342P	0.000217939	0.000455651	-0.682086823	0.682086823	M1	Male	trans
cg16999170_ZNF558	0.000217939	0.000455651	-0.849581462	0.849581462	M1	Male	trans
cg07793432_PLAG1	0.00021794	0.000455651	-0.569752105	0.569752105	M1	Male	trans
cg07850274_PKN2	0.00021794	0.000455651	-0.666122426	0.666122426	M1	Male	trans
cg01091214_UNC93A	0.000217942	0.000455655	0.496814253	0.496814253	M1	Male	trans
cg07448055_P3H2	0.000217942	0.000455655	0.857334262	0.857334262	M1	Male	trans
cg13845724_DHRSX-IT1	0.000217944	0.000455658	-0.60838531	0.60838531	M1	Male	trans
cg16656078_SAMMSON	0.000217948	0.000455666	0.783164745	0.783164745	M1	Male	trans
cg20936529_SPIN4	0.00021795	0.00045567	-0.474065016	0.474065016	M1	Male	trans
cg11773558_FAM230G	0.000217951	0.00045567	-0.433953792	0.433953792	M1	Male	trans
cg04820440_RCAN2	0.000217954	0.000455674	-0.857334477	0.857334477	M1	Male	trans
cg04621455_COL11A2P1	0.000217954	0.000455674	-0.778045951	0.778045951	M1	Male	trans
cg04660200_RHBDF1P1	0.000217954	0.000455674	-0.658015488	0.658015488	M1	Male	trans
cg22660680_ENSG00000236921	0.000217954	0.000455674	-0.623594882	0.623594882	M1	Male	trans
cg06736113_NOVA1	0.000217955	0.000455674	-0.345395742	0.345395742	M1	Male	trans
cg14392677_PCDH11Y	0.000217956	0.000455674	0.374402167	0.374402167	M1	Male	trans
cg09531520_TUBB8P9	0.000217956	0.000455674	0.68128357	0.68128357	M1	Male	trans
cg15747423_ENSG00000228073	0.000217957	0.000455677	1.644558812	1.644558812	M1	Male	trans
cg22629903_SLC6A19	0.000217959	0.000455679	0.904087039	0.904087039	M1	Male	trans
cg03958058_ANGPTL1	0.000217959	0.000455679	-0.441147927	0.441147927	M1	Male	trans
cg07264993_SLMAP	0.00021796	0.000455681	-0.443313111	0.443313111	M1	Male	trans
cg07044859_ENSG00000233850	0.000217961	0.000455682	0.447195262	0.447195262	M1	Male	trans
cg12359832_CYSRT1	0.000217964	0.000455686	-0.436730025	0.436730025	M1	Male	trans
cg09095858_ENSG00000223537	0.000217965	0.000455688	-0.773582719	0.773582719	M1	Male	trans
cg07994735_RNU6-31P	0.000217965	0.000455688	-0.558378263	0.558378263	M1	Male	trans
cg09404428_LINC01851	0.000217967	0.000455691	0.378205235	0.378205235	M1	Male	trans
cg02562299_VIP	0.000217969	0.000455694	-0.629202238	0.629202238	M1	Male	trans
cg00337181_CARM1P1	0.00021797	0.000455696	-0.407677449	0.407677449	M1	Male	trans
cg26250046_ENSG00000227766	0.000217971	0.000455697	-0.510400208	0.510400208	M1	Male	trans
cg25212717_ENSG00000227139	0.000217972	0.000455697	-0.581820627	0.581820627	M1	Male	trans
cg11674404_RALB	0.000217973	0.000455697	-0.410988699	0.410988699	M1	Male	trans
cg02697258_DSPP	0.000217973	0.000455697	-0.474844305	0.474844305	M1	Male	trans
cg01573457_GAGE12D	0.000217973	0.000455697	0.821536736	0.821536736	M1	Male	trans
cg12552823_ACTG1P10	0.000217973	0.000455697	0.63973905	0.63973905	M1	Male	trans
cg05292018_MIR135B	0.000217975	0.000455699	-0.767075891	0.767075891	M1	Male	trans
cg17896072_IGHD3-3	0.000217976	0.0004557	-0.33597502	0.33597502	M1	Male	trans
cg00421369_KLK3	0.000217976	0.0004557	0.925459893	0.925459893	M1	Male	trans
cg00070370_SLC25A6P6	0.000217978	0.000455704	-0.32959711	0.32959711	M1	Male	trans
cg18305853_RNU1-44P	0.00021798	0.000455707	-0.420087023	0.420087023	M1	Male	trans
cg13419774_ZNF43	0.00021798	0.000455707	-0.861867249	0.861867249	M1	Male	trans
cg03098826_L1CAM	0.000217982	0.000455709	-0.35123831	0.35123831	M1	Male	trans
cg22871801_FBXW4P1	0.000217983	0.00045571	0.589245217	0.589245217	M1	Male	trans
cg15712577_TRBV7-5	0.000217984	0.000455712	-0.238728209	0.238728209	M1	Male	trans
cg10227124_TEK	0.000217984	0.000455712	-0.76439546	0.76439546	M1	Male	trans
cg26873935_USP17L6P	0.000217985	0.000455712	-0.461558203	0.461558203	M1	Male	trans
cg14526732_OR51E1	0.000217985	0.000455713	0.381520198	0.381520198	M1	Male	trans
cg20329210_RNA5SP450	0.00021799	0.000455715	-0.302630347	0.302630347	M1	Male	trans
cg27112748_CISH	0.000217991	0.000455715	-0.366590622	0.366590622	M1	Male	trans
cg06382930_IL9	0.000217991	0.000455715	0.492742032	0.492742032	M1	Male	trans
cg22052629_ENSG00000240036	0.000217992	0.000455715	-0.520557498	0.520557498	M1	Male	trans
cg14409406_CHD1	0.000217992	0.000455715	-0.533664436	0.533664436	M1	Male	trans
cg07096218_SIAH3	0.000217994	0.000455715	-0.483576289	0.483576289	M1	Male	trans
cg05356336_TMEM266	0.000217994	0.000455715	-0.471575175	0.471575175	M1	Male	trans
cg23422156_PLXNB3	0.000217996	0.000455715	0.553817247	0.553817247	M1	Male	trans
cg07912401_IGLC7	0.000217998	0.000455715	-0.968425387	0.968425387	M1	Male	trans
cg16328558_SLC7A3	0.000217998	0.000455715	-0.862238305	0.862238305	M1	Male	trans
cg01727128_RNU6-1240P	0.000217998	0.000455715	-0.615680809	0.615680809	M1	Male	trans
cg01727128_RPL31P13	0.000217998	0.000455715	-0.727359472	0.727359472	M1	Male	trans
cg01727128_LINC01247	0.000217998	0.000455715	-0.727359472	0.727359472	M1	Male	trans
cg01727128_LINC01795	0.000217998	0.000455715	-0.727359472	0.727359472	M1	Male	trans
cg01727128_IGKV1OR2-3	0.000217998	0.000455715	-1.024824765	1.024824765	M1	Male	trans
cg01727128_DNAJC17P1	0.000217998	0.000455715	-0.727359472	0.727359472	M1	Male	trans
cg01727128_SNRPGP8	0.000217998	0.000455715	-0.362372214	0.362372214	M1	Male	trans
cg01727128_MIR548A1	0.000217998	0.000455715	-1.024824765	1.024824765	M1	Male	trans
cg01727128_RPS29P15	0.000217998	0.000455715	-1.024824765	1.024824765	M1	Male	trans
cg01727128_RPS8P4	0.000217998	0.000455715	-0.390511118	0.390511118	M1	Male	trans
cg01727128_RPL30P12	0.000217998	0.000455715	-1.024824765	1.024824765	M1	Male	trans
cg01727128_MIR1-1HG	0.000217998	0.000455715	-0.727359472	0.727359472	M1	Male	trans
cg01727128_ENSG00000220204	0.000217998	0.000455715	-1.024824765	1.024824765	M1	Male	trans
cg01727128_RPL19P20	0.000217998	0.000455715	-0.420989731	0.420989731	M1	Male	trans
cg01727128_ENSG00000237163	0.000217998	0.000455715	-0.420989731	0.420989731	M1	Male	trans
cg01727128_ENSG00000237480	0.000217998	0.000455715	-0.449495435	0.449495435	M1	Male	trans
cg01727128_RNU2-16P	0.000217998	0.000455715	-0.391089926	0.391089926	M1	Male	trans
cg01727128_RNU2-48P	0.000217998	0.000455715	-0.596114997	0.596114997	M1	Male	trans
cg01727128_RNU1-148P	0.000217998	0.000455715	-0.367120491	0.367120491	M1	Male	trans
cg01727128_ENSG00000234932	0.000217998	0.000455715	-0.596114997	0.596114997	M1	Male	trans
cg03231326_LINC00472	0.000218	0.000455716	-0.996485179	0.996485179	M1	Male	trans
cg20614067_GABRG2	0.000218	0.000455716	-0.625463039	0.625463039	M1	Male	trans
cg15998629_ENSG00000234426	0.000218001	0.000455716	-0.259685052	0.259685052	M1	Male	trans
cg21021608_CYP2A7P1	0.000218001	0.000455716	-0.547589319	0.547589319	M1	Male	trans
cg04970495_RNU6-549P	0.000218001	0.000455716	-0.723869288	0.723869288	M1	Male	trans
cg08324397_ADAD2	0.000218001	0.000455716	-0.454534921	0.454534921	M1	Male	trans
cg27015302_DDX39B-AS1	0.000218003	0.000455719	-1.068890896	1.068890896	M1	Male	trans
cg17724687_SECTM1	0.000218006	0.00045572	-0.327667514	0.327667514	M1	Male	trans
cg23437483_REN	0.000218006	0.00045572	-0.426945284	0.426945284	M1	Male	trans
cg07405255_RANBP2	0.000218008	0.00045572	-0.794025638	0.794025638	M1	Male	trans
cg26881535_HELT	0.000218009	0.00045572	-0.926707472	0.926707472	M1	Male	trans
cg08818130_ENSG00000232056	0.00021801	0.00045572	-0.744844388	0.744844388	M1	Male	trans
cg22229231_GP6	0.00021801	0.00045572	-0.618984379	0.618984379	M1	Male	trans
cg01704040_ENSG00000228259	0.00021801	0.00045572	-0.536133375	0.536133375	M1	Male	trans
cg00074244_HAO1	0.00021801	0.00045572	0.304115996	0.304115996	M1	Male	trans
cg01164221_POLA2	0.000218011	0.00045572	-0.308858287	0.308858287	M1	Male	trans
cg05396439_ENSG00000203593	0.000218011	0.00045572	-0.419339254	0.419339254	M1	Male	trans
cg05056349_IGHD2-21	0.000218011	0.00045572	0.412849477	0.412849477	M1	Male	trans
cg19369780_ENSG00000229066	0.000218012	0.00045572	-0.716190114	0.716190114	M1	Male	trans
cg12143131_PLAAT4	0.000218012	0.00045572	0.53203885	0.53203885	M1	Male	trans
cg18638769_DLG5	0.000218014	0.00045572	0.476700037	0.476700037	M1	Male	trans
cg17106653_GIMAP8	0.000218015	0.00045572	0.507565677	0.507565677	M1	Male	trans
cg14790739_MIR16-1	0.000218015	0.00045572	-0.842939167	0.842939167	M1	Male	trans
cg14853657_ENSG00000201003	0.000218017	0.00045572	-0.306625379	0.306625379	M1	Male	trans
cg09483607_UGGT2	0.000218019	0.00045572	-0.555322774	0.555322774	M1	Male	trans
cg10780890_OR11L1	0.000218019	0.00045572	0.140934173	0.140934173	M1	Male	trans
cg12621667_OR6C1	0.000218019	0.00045572	-0.024323232	0.024323232	M1	Male	trans
cg12621667_DNAJA1P5	0.000218019	0.00045572	-0.759514109	0.759514109	M1	Male	trans
cg12621667_NDUFA5P10	0.000218019	0.00045572	-0.216430587	0.216430587	M1	Male	trans
cg12621667_SETD6P1	0.000218019	0.00045572	-0.331163889	0.331163889	M1	Male	trans
cg12621667_DPP10-AS3	0.000218019	0.00045572	-0.454811099	0.454811099	M1	Male	trans
cg12621667_CRB3P1	0.000218019	0.00045572	-0.53773016	0.53773016	M1	Male	trans
cg12621667_OR10C1	0.000218019	0.00045572	-0.53773016	0.53773016	M1	Male	trans
cg12621667_CAPZA1P4	0.000218019	0.00045572	-0.924451134	0.924451134	M1	Male	trans
cg12621667_OR51H2P	0.000218019	0.00045572	-0.331518602	0.331518602	M1	Male	trans
cg12621667_OR5M4P	0.000218019	0.00045572	-0.829315112	0.829315112	M1	Male	trans
cg12621667_NDUFA12P1	0.000218019	0.00045572	-0.414657556	0.414657556	M1	Male	trans
cg12621667_RN7SKP205	0.000218019	0.00045572	-0.620399226	0.620399226	M1	Male	trans
cg12621667_TPRX1	0.000218019	0.00045572	-0.509215176	0.509215176	M1	Male	trans
cg12621667_CACNG7	0.000218019	0.00045572	-0.143358784	0.143358784	M1	Male	trans
cg12621667_Y_RNA	0.000218019	0.00045572	-0.656120257	0.656120257	M1	Male	trans
cg12621667_ENSG00000224252	0.000218019	0.00045572	-0.924451134	0.924451134	M1	Male	trans
cg12621667_ENSG00000230159	0.000218019	0.00045572	-0.924451134	0.924451134	M1	Male	trans
cg12621667_ENSG00000230190	0.000218019	0.00045572	-0.924451134	0.924451134	M1	Male	trans
cg12621667_ENSG00000234522	0.000218019	0.00045572	-0.924451134	0.924451134	M1	Male	trans
cg12621667_OR9I2P	0.000218019	0.00045572	-0.228431753	0.228431753	M1	Male	trans
cg12621667_RNU6-929P	0.000218019	0.00045572	-0.379757054	0.379757054	M1	Male	trans
cg13172076_ATL1	0.00021802	0.00045572	-0.797308766	0.797308766	M1	Male	trans
cg11170217_CACNA2D2	0.000218021	0.000455721	-0.882480214	0.882480214	M1	Male	trans
cg15175351_ZNF25-DT	0.000218021	0.000455721	-0.601932084	0.601932084	M1	Male	trans
cg11923920_RNU6-700P	0.000218025	0.000455728	0.418508644	0.418508644	M1	Male	trans
cg10985106_RNU6-1091P	0.000218026	0.00045573	-0.644039971	0.644039971	M1	Male	trans
cg26152108_L1CAM	0.000218028	0.000455732	-0.263992884	0.263992884	M1	Male	trans
cg00074244_TAS2R7	0.000218029	0.000455733	0.779185727	0.779185727	M1	Male	trans
cg14409406_SUGT1	0.000218029	0.000455733	-0.596036002	0.596036002	M1	Male	trans
cg04438156_GPAT2	0.00021803	0.000455735	-1.02384178	1.02384178	M1	Male	trans
cg19922774_ENSG00000224366	0.000218031	0.000455736	-0.442084996	0.442084996	M1	Male	trans
cg11444278_PDE4DIPP10	0.000218032	0.000455736	0.387756029	0.387756029	M1	Male	trans
cg08626125_ABCA1	0.000218033	0.000455737	0.269294046	0.269294046	M1	Male	trans
cg07330196_C12orf4	0.000218033	0.000455737	-0.768508213	0.768508213	M1	Male	trans
cg01914144_GRAMD4P2	0.000218036	0.000455743	0.732298641	0.732298641	M1	Male	trans
cg02158095_DDIT4	0.000218037	0.000455743	-0.305699114	0.305699114	M1	Male	trans
cg04701596_FCN2	0.000218038	0.000455746	-0.634074045	0.634074045	M1	Male	trans
cg04403442_LACRT	0.000218041	0.000455751	-1.025506945	1.025506945	M1	Male	trans
cg12398261_GNA11	0.000218042	0.000455753	3.594031622	3.594031622	M1	Male	trans
cg12664613_IGHV3-48	0.000218043	0.000455754	-0.83395919	0.83395919	M1	Male	trans
cg03211192_BHLHE22	0.000218044	0.000455754	0.648019751	0.648019751	M1	Male	trans
cg01994308_IRX1P1	0.000218048	0.000455761	0.351639268	0.351639268	M1	Male	trans
cg04430228_SMPD4BP	0.000218048	0.000455762	-0.55833318	0.55833318	M1	Male	trans
cg10234161_CDK6-AS1	0.000218049	0.000455763	-0.615478016	0.615478016	M1	Male	trans
cg18589742_PSME2P2	0.000218051	0.000455767	0.503366614	0.503366614	M1	Male	trans
cg18055007_RPL21P67	0.000218052	0.000455767	0.7431094	0.7431094	M1	Male	trans
cg08158675_LINC00265-2P	0.000218053	0.000455768	-0.196702965	0.196702965	M1	Male	trans
cg26015683_TPT1P1	0.000218053	0.000455768	0.370865254	0.370865254	M1	Male	trans
cg11868136_MELK	0.000218054	0.000455768	-0.286593817	0.286593817	M1	Male	trans
cg00270291_DYNC2I1	0.000218054	0.000455768	0.426052584	0.426052584	M1	Male	trans
cg11674404_LSM14B	0.000218054	0.000455768	-0.398388147	0.398388147	M1	Male	trans
cg06103928_USP17L12	0.000218055	0.00045577	-1.563525818	1.563525818	M1	Male	trans
cg11793413_ENSG00000181123	0.000218057	0.000455772	-0.763459409	0.763459409	M1	Male	trans
cg07212563_LINC01939	0.000218057	0.000455772	-0.496077569	0.496077569	M1	Male	trans
cg09189551_ENSG00000233219	0.000218058	0.000455772	-0.819265039	0.819265039	M1	Male	trans
cg11171466_TEAD1	0.00021806	0.000455776	-0.647864837	0.647864837	M1	Male	trans
cg08656369_ENSG00000236046	0.000218061	0.000455776	-0.383911114	0.383911114	M1	Male	trans
cg10991855_EIF4EBP2	0.000218062	0.000455778	-0.495020465	0.495020465	M1	Male	trans
cg16444255_OR7E130P	0.000218065	0.000455782	-0.768616257	0.768616257	M1	Male	trans
cg21258370_DHFRP2	0.000218065	0.000455782	-0.384694418	0.384694418	M1	Male	trans
cg27513510_TBC1D12	0.000218065	0.000455782	-0.754244788	0.754244788	M1	Male	trans
cg08474651_MIR578	0.000218065	0.000455782	0.449902678	0.449902678	M1	Male	trans
cg14357008_B3GALNT1P1	0.000218066	0.000455782	-0.384332234	0.384332234	M1	Male	trans
cg07405255_DSTN	0.000218068	0.000455786	-0.691507609	0.691507609	M1	Male	trans
cg12398261_SCYL1	0.000218069	0.000455788	3.376777922	3.376777922	M1	Male	trans
cg25542438_TMCO1-AS1	0.000218072	0.000455794	0.577276012	0.577276012	M1	Male	trans
cg19649827_KCTD8	0.000218074	0.000455797	-0.28197666	0.28197666	M1	Male	trans
cg13302528_ATCAY	0.000218075	0.000455798	-0.090958847	0.090958847	M1	Male	trans
cg15251010_SUCLA2P1	0.000218077	0.0004558	-0.903730601	0.903730601	M1	Male	trans
cg08406402_ETNPPL	0.000218077	0.000455801	-0.672564159	0.672564159	M1	Male	trans
cg04459585_FNDC7	0.000218078	0.000455802	-0.569832017	0.569832017	M1	Male	trans
cg16515462_SPANXA1	0.000218079	0.000455802	-0.366044696	0.366044696	M1	Male	trans
cg13168050_ENSG00000224762	0.000218081	0.000455807	-0.391087731	0.391087731	M1	Male	trans
cg25914433_SPDYE12P	0.000218082	0.000455807	0.572839886	0.572839886	M1	Male	trans
cg19010807_KIAA1549	0.000218083	0.000455809	-0.823472418	0.823472418	M1	Male	trans
cg03653504_LINC01471	0.000218086	0.000455814	-0.449036971	0.449036971	M1	Male	trans
cg16596598_GIMAP2	0.000218088	0.000455816	-0.326564543	0.326564543	M1	Male	trans
cg26212229_ATP2C2	0.000218088	0.000455817	-0.737295955	0.737295955	M1	Male	trans
cg09855983_ENSG00000235070	0.000218089	0.000455819	-0.918320163	0.918320163	M1	Male	trans
cg07850274_OPHN1	0.000218093	0.000455826	-0.647168818	0.647168818	M1	Male	trans
cg27204205_SLC26A7	0.000218094	0.000455826	-0.968205441	0.968205441	M1	Male	trans
cg16271481_IGLON5	0.000218095	0.000455829	-0.660969659	0.660969659	M1	Male	trans
cg23024553_TRIM36	0.000218097	0.000455831	-0.377479854	0.377479854	M1	Male	trans
cg08926056_MTND4P30	0.000218098	0.000455833	0.416434449	0.416434449	M1	Male	trans
cg24091995_ENSG00000234503	0.000218099	0.000455833	0.539991815	0.539991815	M1	Male	trans
cg11054680_LRRC37A12P	0.0002181	0.000455834	0.859386224	0.859386224	M1	Male	trans
cg23151860_C1GALT1C1	0.000218107	0.000455847	0.883333525	0.883333525	M1	Male	trans
cg00169694_RNVU1-2	0.000218107	0.000455847	-0.899744001	0.899744001	M1	Male	trans
cg09889857_YIPF7	0.000218107	0.000455847	-0.544853358	0.544853358	M1	Male	trans
cg08229224_MCMDC2	0.000218108	0.000455847	-0.482538948	0.482538948	M1	Male	trans
cg13885150_DUSP5P2	0.000218108	0.000455847	-0.889372181	0.889372181	M1	Male	trans
cg07510230_DDX12P	0.000218108	0.000455847	0.470540376	0.470540376	M1	Male	trans
cg12422539_ZNF806	0.000218109	0.000455849	-0.718352297	0.718352297	M1	Male	trans
cg20137750_COL17A1	0.00021811	0.000455849	-0.360531466	0.360531466	M1	Male	trans
cg16187147_CEACAM21	0.00021811	0.000455849	-0.516316817	0.516316817	M1	Male	trans
cg20821566_BRPF1	0.000218113	0.000455853	0.46887433	0.46887433	M1	Male	trans
cg04060288_NGLY1	0.000218113	0.000455853	-0.934420376	0.934420376	M1	Male	trans
cg02792740_TMEM35A	0.000218114	0.000455853	0.602708785	0.602708785	M1	Male	trans
cg14042923_MTUS2-AS1	0.000218114	0.000455853	-0.313446359	0.313446359	M1	Male	trans
cg12861945_RNU4-46P	0.000218115	0.000455855	0.671291973	0.671291973	M1	Male	trans
cg11086960_PSMA4	0.000218116	0.000455855	-0.647512917	0.647512917	M1	Male	trans
cg10548700_LAMB4	0.000218119	0.000455861	0.319187932	0.319187932	M1	Male	trans
cg20967739_OR5BB1P	0.00021812	0.000455863	0.414991659	0.414991659	M1	Male	trans
cg08120184_GYG2P1	0.000218121	0.000455863	-0.530172166	0.530172166	M1	Male	trans
cg02792740_PDCL	0.000218121	0.000455863	0.495040592	0.495040592	M1	Male	trans
cg11023174_LINC01049	0.000218121	0.000455863	-0.482666182	0.482666182	M1	Male	trans
cg23983783_FOXN1	0.000218122	0.000455865	-0.479937897	0.479937897	M1	Male	trans
cg04243292_IGKV3OR2-268	0.000218125	0.000455869	-0.412490336	0.412490336	M1	Male	trans
cg19556123_ENSG00000227224	0.000218126	0.000455871	-1.201961902	1.201961902	M1	Male	trans
cg24232370_LRRTM1	0.000218126	0.000455871	-0.482116272	0.482116272	M1	Male	trans
cg24299929_RAET1E-AS1	0.000218129	0.000455874	-0.50055644	0.50055644	M1	Male	trans
cg08515884_MTTP	0.000218129	0.000455874	-0.686829418	0.686829418	M1	Male	trans
cg20114890_GAL3ST2	0.00021813	0.000455875	0.422258367	0.422258367	M1	Male	trans
cg02792740_FAM72D	0.00021813	0.000455875	0.616956071	0.616956071	M1	Male	trans
cg08656369_LINC01885	0.000218132	0.000455879	-0.355485789	0.355485789	M1	Male	trans
cg07764563_LINC01888	0.000218134	0.000455881	0.325642101	0.325642101	M1	Male	trans
cg27483382_COX6CP6	0.000218134	0.000455881	2.28151465	2.28151465	M1	Male	trans
cg21830932_PPP2R2C	0.000218135	0.000455882	-0.509050922	0.509050922	M1	Male	trans
cg04431313_ZNF821	0.000218136	0.000455883	0.435530951	0.435530951	M1	Male	trans
cg11774399_UCN3	0.000218139	0.000455889	0.639338975	0.639338975	M1	Male	trans
cg09483607_MUC20-OT1	0.000218142	0.000455894	-0.602838234	0.602838234	M1	Male	trans
cg23590389_RPL37P2	0.000218143	0.000455894	-0.625190872	0.625190872	M1	Male	trans
cg23289024_CDKN2B-AS1	0.000218143	0.000455895	0.576410642	0.576410642	M1	Male	trans
cg11086960_THUMPD3-AS1	0.000218144	0.000455897	-0.752532065	0.752532065	M1	Male	trans
cg24578004_IGKV1-9	0.000218145	0.000455897	-0.785365038	0.785365038	M1	Male	trans
cg22714776_RNU6-520P	0.000218148	0.000455903	-0.512773996	0.512773996	M1	Male	trans
cg11674404_ENO4	0.000218149	0.000455903	-0.442579437	0.442579437	M1	Male	trans
cg09483607_BIRC2	0.000218151	0.000455906	-0.589867555	0.589867555	M1	Male	trans
cg01655577_IL36RN	0.000218153	0.000455909	-0.205026669	0.205026669	M1	Male	trans
cg00909976_RHD	0.000218153	0.000455909	0.302798339	0.302798339	M1	Male	trans
cg02078039_BICD1P1	0.000218154	0.00045591	0.568958299	0.568958299	M1	Male	trans
cg20571761_ENSG00000240777	0.000218155	0.00045591	-0.547941449	0.547941449	M1	Male	trans
cg02235918_SPDYC	0.000218155	0.00045591	-0.531121099	0.531121099	M1	Male	trans
cg01776479_GPR153	0.000218155	0.00045591	-0.594624601	0.594624601	M1	Male	trans
cg01341751_RPS3AP43	0.000218156	0.000455911	-0.704499904	0.704499904	M1	Male	trans
cg11086960_FAM210B	0.000218156	0.000455911	-0.690155635	0.690155635	M1	Male	trans
cg26369178_NCSTNP1	0.000218157	0.000455911	-0.69153652	0.69153652	M1	Male	trans
cg17031967_PLEKHH3	0.000218157	0.000455911	-1.142239702	1.142239702	M1	Male	trans
cg13628022_NAA60	0.000218158	0.000455911	0.569570163	0.569570163	M1	Male	trans
cg15847015_ENSG00000239593	0.000218158	0.000455911	0.356897736	0.356897736	M1	Male	trans
cg23094117_RNU6-1144P	0.000218158	0.000455911	-0.789662273	0.789662273	M1	Male	trans
cg04858096_HPS1	0.000218159	0.000455911	-0.473260577	0.473260577	M1	Male	trans
cg17201960_OR2W4P	0.000218159	0.000455911	-0.455014987	0.455014987	M1	Male	trans
cg22052629_CHIC1	0.000218162	0.000455917	-0.605946984	0.605946984	M1	Male	trans
cg11056334_BICRAL	0.000218163	0.000455919	-0.384448749	0.384448749	M1	Male	trans
cg22117009_ACOT6	0.000218164	0.000455919	-0.488153108	0.488153108	M1	Male	trans
cg09480417_SOX5	0.000218165	0.000455921	-0.741672163	0.741672163	M1	Male	trans
cg03623045_SDR42E2	0.000218165	0.000455921	-0.44339732	0.44339732	M1	Male	trans
cg11086960_PTPRK	0.000218166	0.000455921	-0.594116447	0.594116447	M1	Male	trans
cg00448895_LPL	0.000218168	0.000455924	0.749479609	0.749479609	M1	Male	trans
cg10852431_ENSG00000227920	0.000218171	0.000455928	0.648560096	0.648560096	M1	Male	trans
cg09025741_FBXW4P1	0.000218171	0.000455929	-0.465328591	0.465328591	M1	Male	trans
cg19556123_OR10V1	0.000218172	0.00045593	-0.791818299	0.791818299	M1	Male	trans
cg06103624_ZNF781	0.000218175	0.000455933	-0.576665371	0.576665371	M1	Male	trans
cg24704287_ENSG00000237027	0.000218175	0.000455933	0.442224602	0.442224602	M1	Male	trans
cg12504935_GAGE12F	0.000218176	0.000455934	-0.391232382	0.391232382	M1	Male	trans
cg00980696_COL11A2P1	0.000218177	0.000455936	-0.315020795	0.315020795	M1	Male	trans
cg24304928_RPS23P10	0.00021818	0.000455942	-0.680861686	0.680861686	M1	Male	trans
cg14737164_ENSG00000214526	0.000218181	0.000455942	-0.525432016	0.525432016	M1	Male	trans
cg25047485_SNORD115-38	0.000218181	0.000455942	-0.457691754	0.457691754	M1	Male	trans
cg20821566_NPEPL1	0.000218181	0.000455942	0.570669904	0.570669904	M1	Male	trans
cg07264993_PIK3CB	0.000218182	0.000455943	-0.412068118	0.412068118	M1	Male	trans
cg07850274_GHITM	0.000218184	0.000455945	-0.580919329	0.580919329	M1	Male	trans
cg10430029_MIR30E	0.000218184	0.000455945	-0.538946411	0.538946411	M1	Male	trans
cg04578246_RNU6-1158P	0.000218185	0.000455947	-0.468400145	0.468400145	M1	Male	trans
cg06635371_IGHD5-5	0.000218186	0.000455947	0.553427469	0.553427469	M1	Male	trans
cg15005421_BNIP5	0.000218186	0.000455947	-0.663087716	0.663087716	M1	Male	trans
cg24847846_SNORD115-39	0.000218189	0.000455952	0.392316782	0.392316782	M1	Male	trans
cg04092747_KLK1	0.000218189	0.000455952	0.731548858	0.731548858	M1	Male	trans
cg22924504_FIRRE	0.000218191	0.000455953	-0.651593091	0.651593091	M1	Male	trans
cg24929954_KRT5	0.000218191	0.000455953	-0.395330265	0.395330265	M1	Male	trans
cg26474203_CDH12	0.000218192	0.000455955	-0.502880947	0.502880947	M1	Male	trans
cg02837591_KCNC4	0.000218193	0.000455956	-0.802450429	0.802450429	M1	Male	trans
cg06471872_OR5G3	0.000218193	0.000455956	-0.575975778	0.575975778	M1	Male	trans
cg01653701_ENSG00000228399	0.000218195	0.000455959	-0.681358851	0.681358851	M1	Male	trans
cg20137750_ENSG00000237947	0.000218195	0.000455959	-0.392204502	0.392204502	M1	Male	trans
cg11086960_GPR160	0.000218198	0.000455963	-0.74474448	0.74474448	M1	Male	trans
cg27170947_CHN2-AS1	0.000218198	0.000455964	0.475027653	0.475027653	M1	Male	trans
cg18391514_MXRA5Y	0.000218199	0.000455965	-0.501920827	0.501920827	M1	Male	trans
cg09476440_MIR3681HG	0.0002182	0.000455965	-0.656128418	0.656128418	M1	Male	trans
cg06103624_PFN2	0.0002182	0.000455965	-0.554795247	0.554795247	M1	Male	trans
cg16395457_RASA4DP	0.000218204	0.00045597	-0.4754701	0.4754701	M1	Male	trans
cg12005026_MUC21	0.000218204	0.00045597	-0.702322124	0.702322124	M1	Male	trans
cg24431879_INTS4P1	0.000218204	0.00045597	-0.765931308	0.765931308	M1	Male	trans
cg18318704_GATA1	0.000218206	0.000455973	0.361118977	0.361118977	M1	Male	trans
cg03179052_KIZ	0.000218206	0.000455973	-1.048821552	1.048821552	M1	Male	trans
cg22660680_AK3	0.000218207	0.000455975	-0.527919802	0.527919802	M1	Male	trans
cg00406188_SLITRK4	0.000218209	0.000455978	-0.103950506	0.103950506	M1	Male	trans
cg07793432_MIGA2	0.000218212	0.000455982	0.595770382	0.595770382	M1	Male	trans
cg05226043_ALOX12B	0.000218212	0.000455982	-0.515982487	0.515982487	M1	Male	trans
cg07914385_ENSG00000231877	0.000218212	0.000455982	-0.331265849	0.331265849	M1	Male	trans
cg14560276_SUCLA2P1	0.000218213	0.000455982	-0.773004475	0.773004475	M1	Male	trans
cg05703000_SNX18P13	0.000218213	0.000455982	0.663631087	0.663631087	M1	Male	trans
cg18484654_CCL17	0.000218215	0.000455984	-0.54873704	0.54873704	M1	Male	trans
cg16444255_ENSG00000242140	0.000218215	0.000455984	-0.785748034	0.785748034	M1	Male	trans
cg00134973_KCNJ2	0.000218216	0.000455986	-0.662554446	0.662554446	M1	Male	trans
cg11444278_ENSG00000237756	0.000218217	0.000455987	0.492892306	0.492892306	M1	Male	trans
cg19447025_MTA3P1	0.000218218	0.000455987	-0.618488526	0.618488526	M1	Male	trans
cg26258846_FHAD1-AS1	0.000218218	0.000455988	0.528625607	0.528625607	M1	Male	trans
cg17513770_MIR320C2	0.000218219	0.000455988	-0.621395027	0.621395027	M1	Male	trans
cg17969084_NCKAP1L	0.00021822	0.00045599	0.397171198	0.397171198	M1	Male	trans
cg19938179_RNU6-591P	0.00021822	0.00045599	-0.538355973	0.538355973	M1	Male	trans
cg15032844_LRRN4	0.000218223	0.000455994	-0.936228774	0.936228774	M1	Male	trans
cg16747922_ENSG00000229067	0.000218224	0.000455995	0.593938575	0.593938575	M1	Male	trans
cg00333184_MIR200A	0.000218224	0.000455995	-0.517026235	0.517026235	M1	Male	trans
cg02385593_SOX1	0.000218225	0.000455996	-0.325515794	0.325515794	M1	Male	trans
cg12964848_MRPS21P6	0.000218226	0.000455998	-0.597738217	0.597738217	M1	Male	trans
cg07096305_BLOC1S6	0.000218232	0.000456008	0.473960037	0.473960037	M1	Male	trans
cg03480243_TMEM216	0.000218233	0.000456008	-0.478737372	0.478737372	M1	Male	trans
cg07474672_SAMD13	0.000218233	0.000456008	-0.554939488	0.554939488	M1	Male	trans
cg23608297_RNU6-115P	0.000218234	0.000456008	-0.654966357	0.654966357	M1	Male	trans
cg25669593_XBP1	0.000218237	0.000456008	-0.516378229	0.516378229	M1	Male	trans
cg01719015_PCDH11Y	0.000218238	0.000456008	-0.433433107	0.433433107	M1	Male	trans
cg07898743_ENSG00000243122	0.000218238	0.000456008	0.784362191	0.784362191	M1	Male	trans
cg22308937_PRM1	0.000218239	0.000456008	0.826655575	0.826655575	M1	Male	trans
cg13845724_RPS3AP29	0.00021824	0.000456008	-0.657889105	0.657889105	M1	Male	trans
cg14691529_CSH1	0.000218243	0.000456008	0.434104607	0.434104607	M1	Male	trans
cg22007110_RN7SL526P	0.000218243	0.000456008	-0.754936081	0.754936081	M1	Male	trans
cg15182955_SLC7A3	0.000218244	0.000456008	-0.789972601	0.789972601	M1	Male	trans
cg15545624_ENSG00000233632	0.000218245	0.000456008	0.383077431	0.383077431	M1	Male	trans
cg23535194_MIR30E	0.000218245	0.000456008	0.600563222	0.600563222	M1	Male	trans
cg11086960_USP12	0.000218246	0.000456008	-0.64191385	0.64191385	M1	Male	trans
cg10045861_RN7SKP44	0.000218247	0.000456008	-0.477588278	0.477588278	M1	Male	trans
cg24866437_GUSBP6	0.000218248	0.000456008	-0.75310913	0.75310913	M1	Male	trans
cg07712892_ENSG00000228353	0.000218249	0.000456008	-0.267712984	0.267712984	M1	Male	trans
cg03734225_MIR944	0.000218249	0.000456008	-0.361844136	0.361844136	M1	Male	trans
cg15217542_MIR548J	0.00021825	0.000456008	0.808784278	0.808784278	M1	Male	trans
cg02680566_ZNF69	0.00021825	0.000456008	0.627398537	0.627398537	M1	Male	trans
cg11840740_LAPTM4BP1	0.00021825	0.000456008	-0.417869178	0.417869178	M1	Male	trans
cg20016068_ENSG00000235679	0.00021825	0.000456008	-0.51965212	0.51965212	M1	Male	trans
cg21016503_SOHLH1	0.000218251	0.000456008	0.500299756	0.500299756	M1	Male	trans
cg11056334_C11orf54	0.000218251	0.000456008	-0.332494798	0.332494798	M1	Male	trans
cg18204091_FOXS1	0.000218251	0.000456008	0.258128522	0.258128522	M1	Male	trans
cg01329519_MST1L	0.000218252	0.000456008	0.538915795	0.538915795	M1	Male	trans
cg15712577_ENSG00000237851	0.000218254	0.000456008	-0.351478136	0.351478136	M1	Male	trans
cg07917878_LCNL1	0.000218255	0.000456008	-0.42080556	0.42080556	M1	Male	trans
cg00046336_CEACAM4	0.000218255	0.000456008	-0.387203462	0.387203462	M1	Male	trans
cg14267705_ZNF542P	0.000218255	0.000456008	-0.72509641	0.72509641	M1	Male	trans
cg21144161_ITM2A	0.000218256	0.000456008	-0.55069349	0.55069349	M1	Male	trans
cg08973565_ENSG00000228719	0.000218257	0.000456008	-0.394004806	0.394004806	M1	Male	trans
cg20168807_MKRN8P	0.000218257	0.000456008	0.793507856	0.793507856	M1	Male	trans
cg13938710_ENSG00000229996	0.000218257	0.000456008	-0.310234402	0.310234402	M1	Male	trans
cg21077049_LINC02778	0.000218258	0.000456008	-0.649832148	0.649832148	M1	Male	trans
cg21077049_NDUFS5P2	0.000218258	0.000456008	-0.514515222	0.514515222	M1	Male	trans
cg21077049_SPEM1	0.000218258	0.000456008	-0.892594023	0.892594023	M1	Male	trans
cg21077049_CTNNA2-AS1	0.000218258	0.000456008	-0.388307092	0.388307092	M1	Male	trans
cg21077049_MTND5P29	0.000218258	0.000456008	-0.722183884	0.722183884	M1	Male	trans
cg21077049_RNA5SP113	0.000218258	0.000456008	-0.310799938	0.310799938	M1	Male	trans
cg21077049_LINC02433	0.000218258	0.000456008	-0.456408716	0.456408716	M1	Male	trans
cg21077049_MIR218-2	0.000218258	0.000456008	-0.910640926	0.910640926	M1	Male	trans
cg21077049_ZNF734P	0.000218258	0.000456008	-0.977544016	0.977544016	M1	Male	trans
cg21077049_ASB10	0.000218258	0.000456008	-0.456408716	0.456408716	M1	Male	trans
cg21077049_IGF2-AS	0.000218258	0.000456008	-0.456408716	0.456408716	M1	Male	trans
cg21077049_BHLHA9	0.000218258	0.000456008	-0.423319123	0.423319123	M1	Male	trans
cg21077049_Y_RNA	0.000218258	0.000456008	-0.835988285	0.835988285	M1	Male	trans
cg21077049_ENSG00000230432	0.000218258	0.000456008	-0.456408716	0.456408716	M1	Male	trans
cg21077049_ENSG00000230621	0.000218258	0.000456008	-0.722183884	0.722183884	M1	Male	trans
cg21077049_LINC01114	0.000218258	0.000456008	-0.205216163	0.205216163	M1	Male	trans
cg21077049_ACTBP12	0.000218258	0.000456008	-1.017532537	1.017532537	M1	Male	trans
cg21077049_MTND5P18	0.000218258	0.000456008	-1.017532537	1.017532537	M1	Male	trans
cg21077049_RNU6-169P	0.000218258	0.000456008	-0.912817432	0.912817432	M1	Male	trans
cg21077049_PHOX2B	0.000218258	0.000456008	-0.247219149	0.247219149	M1	Male	trans
cg21077049_RN7SL868P	0.000218258	0.000456008	-1.017532537	1.017532537	M1	Male	trans
cg21077049_FUNDC2P3	0.000218258	0.000456008	-0.59187329	0.59187329	M1	Male	trans
cg21077049_MTND1P2	0.000218258	0.000456008	-1.017532537	1.017532537	M1	Male	trans
cg21077049_H3P29	0.000218258	0.000456008	-1.017532537	1.017532537	M1	Male	trans
cg21077049_LINC02247	0.000218258	0.000456008	-0.59187329	0.59187329	M1	Male	trans
cg21077049_SORCS3	0.000218258	0.000456008	-0.621599877	0.621599877	M1	Male	trans
cg21077049_NEK2P2	0.000218258	0.000456008	-0.244050583	0.244050583	M1	Male	trans
cg21077049_SMSP1	0.000218258	0.000456008	-0.59187329	0.59187329	M1	Male	trans
cg21077049_ENSG00000227679	0.000218258	0.000456008	-0.10132261	0.10132261	M1	Male	trans
cg21077049_CT45A5	0.000218258	0.000456008	-0.23631145	0.23631145	M1	Male	trans
cg21077049_SKP2P1	0.000218258	0.000456008	-1.017532537	1.017532537	M1	Male	trans
cg21077049_ENSG00000232897	0.000218258	0.000456008	-0.175560393	0.175560393	M1	Male	trans
cg05176068_KCNA7	0.000218259	0.00045601	1.007413071	1.007413071	M1	Male	trans
cg26681414_RPS3AP54	0.000218261	0.000456013	-0.629164872	0.629164872	M1	Male	trans
cg07331276_LINC00598	0.000218263	0.000456015	-0.634237252	0.634237252	M1	Male	trans
cg25758699_CKMT1B	0.000218263	0.000456015	-0.447218676	0.447218676	M1	Male	trans
cg18260374_HHIPL1	0.000218264	0.000456016	-0.934974747	0.934974747	M1	Male	trans
cg08055409_RNU6-1144P	0.000218264	0.000456016	-0.637733978	0.637733978	M1	Male	trans
cg27039034_RPL18P10	0.000218266	0.000456018	0.490684867	0.490684867	M1	Male	trans
cg09350395_TMEM86A	0.000218266	0.000456019	0.551877077	0.551877077	M1	Male	trans
cg14611230_EPS8L3	0.000218267	0.00045602	-0.449940836	0.449940836	M1	Male	trans
cg22253653_SPG7	0.000218268	0.00045602	-0.412351086	0.412351086	M1	Male	trans
cg16999170_PEX1	0.000218269	0.000456021	-0.842937171	0.842937171	M1	Male	trans
cg19754530_ENSG00000240627	0.000218269	0.000456022	-0.999902476	0.999902476	M1	Male	trans
cg10537708_PTGES2-AS1	0.00021827	0.000456022	-0.380418258	0.380418258	M1	Male	trans
cg25512791_ENSG00000225632	0.00021827	0.000456022	0.797086518	0.797086518	M1	Male	trans
cg02639667_ADGRE2	0.000218271	0.000456022	0.577864216	0.577864216	M1	Male	trans
cg04308328_SSC5D	0.000218272	0.000456024	0.594739102	0.594739102	M1	Male	trans
cg09861450_OR13C8	0.000218273	0.000456024	0.731923623	0.731923623	M1	Male	trans
cg05740632_DRAXIN	0.000218273	0.000456024	-0.267036177	0.267036177	M1	Male	trans
cg12774454_IGDCC4	0.000218273	0.000456024	-0.782531456	0.782531456	M1	Male	trans
cg01945183_TNFRSF12A	0.000218274	0.000456024	0.614663912	0.614663912	M1	Male	trans
cg21050001_OR6K3	0.000218275	0.000456024	-0.254905058	0.254905058	M1	Male	trans
cg19822890_ENSG00000234080	0.000218275	0.000456024	-0.709245316	0.709245316	M1	Male	trans
cg17853667_SEPTIN12	0.000218275	0.000456024	-2.860157454	2.860157454	M1	Male	trans
cg08285570_MIPOL1	0.000218275	0.000456024	-0.756262865	0.756262865	M1	Male	trans
cg14170201_ASPA	0.000218275	0.000456024	-0.30309431	0.30309431	M1	Male	trans
cg25079651_ACOT1	0.000218276	0.000456025	-0.374124834	0.374124834	M1	Male	trans
cg20060216_ZNF775-AS1	0.000218277	0.000456025	1.439040096	1.439040096	M1	Male	trans
cg03214444_ADAM5	0.000218278	0.000456026	-0.482280872	0.482280872	M1	Male	trans
cg16248390_RNU7-26P	0.00021828	0.00045603	0.879264339	0.879264339	M1	Male	trans
cg06230847_SNX18P13	0.000218281	0.00045603	-0.536370998	0.536370998	M1	Male	trans
cg22504140_POU3F1	0.000218282	0.000456032	-0.424398177	0.424398177	M1	Male	trans
cg16100147_ENSG00000223742	0.000218283	0.000456032	-0.465335246	0.465335246	M1	Male	trans
cg25588120_SPTLC2	0.000218283	0.000456032	-0.351725533	0.351725533	M1	Male	trans
cg01864807_CTRL	0.000218283	0.000456032	1.948693595	1.948693595	M1	Male	trans
cg11223648_C1R	0.000218284	0.000456034	-0.259423969	0.259423969	M1	Male	trans
cg05636584_EIF2AK3-DT	0.000218286	0.000456037	-0.750734538	0.750734538	M1	Male	trans
cg10546252_ENSG00000238440	0.000218287	0.000456037	0.833897961	0.833897961	M1	Male	trans
cg17491117_YAP1P1	0.000218287	0.000456037	-1.246858878	1.246858878	M1	Male	trans
cg24432376_TICAM1	0.000218288	0.000456038	-0.446992478	0.446992478	M1	Male	trans
cg22443249_RNU7-26P	0.000218289	0.00045604	-0.451382357	0.451382357	M1	Male	trans
cg08555594_RNA5S12	0.000218289	0.00045604	-0.360762626	0.360762626	M1	Male	trans
cg24151486_Y_RNA	0.000218291	0.000456042	0.534619154	0.534619154	M1	Male	trans
cg09024862_ENSG00000177725	0.000218291	0.000456042	-0.543450889	0.543450889	M1	Male	trans
cg08848660_LINC01794	0.000218292	0.000456042	-0.918164538	0.918164538	M1	Male	trans
cg22880112_NANOGP9	0.000218294	0.000456045	1.126886191	1.126886191	M1	Male	trans
cg19564375_PSD2	0.000218295	0.000456047	-0.82604202	0.82604202	M1	Male	trans
cg15001887_TBC1D28	0.000218299	0.000456053	-0.692845139	0.692845139	M1	Male	trans
cg11189272_SLC16A6P1	0.000218299	0.000456053	-0.539637066	0.539637066	M1	Male	trans
cg18291088_UPK2	0.000218299	0.000456053	-0.495534322	0.495534322	M1	Male	trans
cg26177096_PABPC1P2	0.000218302	0.000456056	0.508241099	0.508241099	M1	Male	trans
cg09998151_RNU7-38P	0.000218302	0.000456056	0.536783354	0.536783354	M1	Male	trans
cg03041202_ENSG00000217041	0.000218302	0.000456056	0.591032229	0.591032229	M1	Male	trans
cg07715621_ENSG00000220139	0.000218302	0.000456056	-0.463993999	0.463993999	M1	Male	trans
cg26384803_RSAD2	0.000218303	0.000456056	-0.63289336	0.63289336	M1	Male	trans
cg12142665_ENSG00000205236	0.000218303	0.000456056	-0.399639714	0.399639714	M1	Male	trans
cg24815934_SLC38A3	0.000218305	0.00045606	0.52985626	0.52985626	M1	Male	trans
cg24876773_RPL36AP40	0.000218306	0.00045606	-0.45885051	0.45885051	M1	Male	trans
cg21663341_ENSG00000234675	0.000218306	0.00045606	0.312872026	0.312872026	M1	Male	trans
cg17189494_IGHD2-8	0.000218307	0.00045606	0.575175235	0.575175235	M1	Male	trans
cg20821566_CCDC86	0.000218308	0.000456061	0.495629182	0.495629182	M1	Male	trans
cg18778401_ENSG00000229878	0.000218308	0.000456061	0.687465663	0.687465663	M1	Male	trans
cg06803261_EFCAB13	0.000218309	0.000456062	-0.644437575	0.644437575	M1	Male	trans
cg08167951_DLX6	0.000218309	0.000456062	0.563825847	0.563825847	M1	Male	trans
cg24092000_HSP90AB3P	0.00021831	0.000456062	-0.538143917	0.538143917	M1	Male	trans
cg22443249_RAD23BP1	0.00021831	0.000456062	-0.46080708	0.46080708	M1	Male	trans
cg22352554_Y_RNA	0.000218312	0.000456064	-0.98355901	0.98355901	M1	Male	trans
cg17139095_RHOG	0.000218313	0.000456064	0.526772378	0.526772378	M1	Male	trans
cg26338867_SLC35C1	0.000218313	0.000456064	0.539142209	0.539142209	M1	Male	trans
cg25122934_MED15P9	0.000218313	0.000456064	-0.499825696	0.499825696	M1	Male	trans
cg08229224_TXNL1	0.000218314	0.000456065	-0.500248892	0.500248892	M1	Male	trans
cg01055696_CAPN14	0.000218315	0.000456065	-0.554848992	0.554848992	M1	Male	trans
cg22052629_LRCH3	0.000218316	0.000456065	-0.59840105	0.59840105	M1	Male	trans
cg20559215_RPL7L1P8	0.000218316	0.000456065	-0.653943601	0.653943601	M1	Male	trans
cg14408831_ENSG00000233455	0.000218316	0.000456065	-0.844259926	0.844259926	M1	Male	trans
cg10113760_NRBF2P2	0.000218317	0.000456068	0.673238692	0.673238692	M1	Male	trans
cg06793967_GTSE1	0.000218319	0.000456071	0.423453077	0.423453077	M1	Male	trans
cg17400905_GM2AP1	0.000218321	0.000456073	0.563791976	0.563791976	M1	Male	trans
cg14562619_RN7SKP204	0.000218321	0.000456073	-0.476991877	0.476991877	M1	Male	trans
cg05887049_RN7SKP72	0.000218322	0.000456073	-0.974220693	0.974220693	M1	Male	trans
cg13419774_ZNF681	0.000218323	0.000456073	-0.801658022	0.801658022	M1	Male	trans
cg07416455_CNKSR2	0.000218323	0.000456073	-0.722697251	0.722697251	M1	Male	trans
cg22646311_TSPAN10	0.000218323	0.000456073	0.519361225	0.519361225	M1	Male	trans
cg11800635_FLG	0.000218323	0.000456073	-0.344429041	0.344429041	M1	Male	trans
cg22203300_RNA5SP74	0.000218326	0.000456078	-0.320091096	0.320091096	M1	Male	trans
cg12606694_ENSG00000232335	0.000218326	0.000456078	0.672082887	0.672082887	M1	Male	trans
cg05715917_CTSB	0.000218327	0.000456079	-0.288154284	0.288154284	M1	Male	trans
cg06761167_ENSG00000228033	0.000218328	0.000456079	-0.592817723	0.592817723	M1	Male	trans
cg16111704_MPZ	0.000218328	0.000456079	0.676231715	0.676231715	M1	Male	trans
cg17331920_ANPEP	0.000218329	0.00045608	-0.477628537	0.477628537	M1	Male	trans
cg00444906_KCNC4	0.000218329	0.000456081	0.55764831	0.55764831	M1	Male	trans
cg09588157_ENSG00000230105	0.000218331	0.000456084	-1.45491884	1.45491884	M1	Male	trans
cg16999170_EIF3M	0.000218334	0.00045609	-0.817211738	0.817211738	M1	Male	trans
cg07254630_VPREB3	0.000218336	0.000456092	-0.698529662	0.698529662	M1	Male	trans
cg06846895_TOMM20P1	0.000218337	0.000456092	-0.575325759	0.575325759	M1	Male	trans
cg14227773_OAZ1P1	0.000218337	0.000456092	-0.92865179	0.92865179	M1	Male	trans
cg01921484_SSX1	0.00021834	0.000456098	-0.639809898	0.639809898	M1	Male	trans
cg11674404_HNRNPCP2	0.00021834	0.000456098	-0.395318151	0.395318151	M1	Male	trans
cg22751099_TRBV24OR9-2	0.000218341	0.000456099	-0.510706604	0.510706604	M1	Male	trans
cg22850258_ADCYAP1	0.000218345	0.000456105	-0.736178155	0.736178155	M1	Male	trans
cg08595278_RN7SL132P	0.000218346	0.000456106	-0.4099641	0.4099641	M1	Male	trans
cg22451782_DMBT1L1	0.000218346	0.000456107	-0.677463592	0.677463592	M1	Male	trans
cg02792740_CCT6A	0.000218352	0.000456118	0.516699681	0.516699681	M1	Male	trans
cg15847015_ENSG00000237268	0.000218353	0.00045612	0.753556832	0.753556832	M1	Male	trans
cg08869748_IFNA13	0.000218355	0.000456122	-0.414284025	0.414284025	M1	Male	trans
cg02154924_ENSG00000235089	0.000218356	0.000456124	-0.396719583	0.396719583	M1	Male	trans
cg06322601_HAS1	0.000218357	0.000456125	0.929557147	0.929557147	M1	Male	trans
cg10681522_SNX18P13	0.000218357	0.000456125	-0.50360639	0.50360639	M1	Male	trans
cg16274716_OR4D9	0.000218357	0.000456125	-0.019620226	0.019620226	M1	Male	trans
cg09817248_SHISA3	0.000218358	0.000456125	2.062544863	2.062544863	M1	Male	trans
cg14294245_KIF17	0.000218358	0.000456125	-0.463002201	0.463002201	M1	Male	trans
cg10723869_RN7SKP192	0.000218359	0.000456126	-0.441075607	0.441075607	M1	Male	trans
cg04376709_ENSG00000228259	0.000218362	0.000456131	-2.898572568	2.898572568	M1	Male	trans
cg21149260_RALYL	0.000218363	0.000456131	-0.529483941	0.529483941	M1	Male	trans
cg03079497_MMP27	0.000218364	0.000456133	0.353016615	0.353016615	M1	Male	trans
cg17337670_PALM	0.000218364	0.000456133	-0.439272707	0.439272707	M1	Male	trans
cg02674997_ENSG00000228809	0.000218365	0.000456133	-0.711882084	0.711882084	M1	Male	trans
cg08413370_ENSG00000226526	0.000218365	0.000456133	-0.727936882	0.727936882	M1	Male	trans
cg07474672_CEACAMP1	0.000218367	0.000456135	-0.630107286	0.630107286	M1	Male	trans
cg17653352_LINC00347	0.00021837	0.000456141	-0.769804574	0.769804574	M1	Male	trans
cg27579582_RBP1	0.00021837	0.000456141	-0.336251809	0.336251809	M1	Male	trans
cg19585707_RNA5S16	0.000218371	0.000456141	-0.394249434	0.394249434	M1	Male	trans
cg13228701_LOXL4	0.000218372	0.000456143	-0.453329717	0.453329717	M1	Male	trans
cg18493115_ENSG00000240143	0.000218372	0.000456143	-0.42773639	0.42773639	M1	Male	trans
cg17388638_RNA5SP240	0.000218372	0.000456143	-0.451215517	0.451215517	M1	Male	trans
cg01851608_NMNAT1P2	0.000218375	0.000456147	-0.612514604	0.612514604	M1	Male	trans
cg11086960_PSMD5	0.000218375	0.000456147	-0.701263472	0.701263472	M1	Male	trans
cg13491296_ENSG00000227499	0.000218376	0.000456147	0.768620889	0.768620889	M1	Male	trans
cg07817055_KIF15	0.000218377	0.000456148	0.756448874	0.756448874	M1	Male	trans
cg18180710_RBMY2JP	0.00021838	0.000456154	0.47438489	0.47438489	M1	Male	trans
cg07815169_OSTCP6	0.000218383	0.000456159	-0.726842418	0.726842418	M1	Male	trans
cg02792740_EAF1	0.000218383	0.000456159	0.499215358	0.499215358	M1	Male	trans
cg01877776_ENSG00000215871	0.000218384	0.00045616	-0.486034939	0.486034939	M1	Male	trans
cg08933691_RNY4P9	0.000218386	0.000456163	-0.334064375	0.334064375	M1	Male	trans
cg09841889_SUCLA2P2	0.000218387	0.000456165	1.016490096	1.016490096	M1	Male	trans
cg14994777_CFAP47	0.000218389	0.000456167	-0.603634973	0.603634973	M1	Male	trans
cg22352554_NKPD1	0.000218389	0.000456167	-0.538273119	0.538273119	M1	Male	trans
cg16328106_ENSG00000234918	0.00021839	0.000456167	0.894428458	0.894428458	M1	Male	trans
cg18931888_CACNG2	0.00021839	0.000456167	-0.50108453	0.50108453	M1	Male	trans
cg07405255_KIF20A	0.000218391	0.000456169	-0.62499084	0.62499084	M1	Male	trans
cg07314309_FLG	0.000218394	0.000456174	0.420058492	0.420058492	M1	Male	trans
cg20821566_VPS13A	0.000218396	0.000456177	-0.603219739	0.603219739	M1	Male	trans
cg02621613_HSPE1P21	0.000218398	0.000456179	-0.813045929	0.813045929	M1	Male	trans
cg08183793_RNU6-633P	0.000218398	0.000456179	-0.624195851	0.624195851	M1	Male	trans
cg04571903_FGF12-AS1	0.000218399	0.000456179	-0.454201141	0.454201141	M1	Male	trans
cg14630424_RPS5P2	0.000218399	0.000456179	0.877003468	0.877003468	M1	Male	trans
cg03692592_GJA1	0.000218403	0.000456187	-0.628951649	0.628951649	M1	Male	trans
cg08426938_GLMN	0.000218404	0.00045619	-0.538608592	0.538608592	M1	Male	trans
cg10133738_RNU6-1241P	0.000218406	0.000456192	-0.721755199	0.721755199	M1	Male	trans
cg01935840_TSSK5P	0.000218407	0.000456192	0.688497022	0.688497022	M1	Male	trans
cg15384772_VCAN	0.000218407	0.000456192	-0.559214897	0.559214897	M1	Male	trans
cg00926684_RN7SL822P	0.000218408	0.000456193	-1.101468394	1.101468394	M1	Male	trans
cg15042047_TRBV6-1	0.000218408	0.000456193	-0.585243844	0.585243844	M1	Male	trans
cg18205030_HCG22	0.00021841	0.000456195	-0.96352473	0.96352473	M1	Male	trans
cg20695805_ABCA10	0.000218411	0.000456196	0.476050035	0.476050035	M1	Male	trans
cg08392495_RPL7P48	0.000218412	0.000456199	-0.530027796	0.530027796	M1	Male	trans
cg17693656_ZIK1P1	0.000218413	0.000456199	-0.389073776	0.389073776	M1	Male	trans
cg01623472_PTH1R	0.000218413	0.000456199	0.632262581	0.632262581	M1	Male	trans
cg03229431_TREML3P	0.000218415	0.000456201	-0.591127885	0.591127885	M1	Male	trans
cg12656219_ENSG00000232518	0.000218415	0.000456201	-0.705378751	0.705378751	M1	Male	trans
cg17552116_RNF212	0.000218416	0.000456203	0.607114468	0.607114468	M1	Male	trans
cg01062838_RAP2C-AS1	0.000218417	0.000456204	-0.867410815	0.867410815	M1	Male	trans
cg12282100_HTR5A	0.000218419	0.000456207	1.465951721	1.465951721	M1	Male	trans
cg27459981_ZNF396	0.00021842	0.000456207	0.478615982	0.478615982	M1	Male	trans
cg14945473_RN7SL128P	0.000218421	0.000456207	0.741887676	0.741887676	M1	Male	trans
cg16596598_IGF2BP3	0.000218421	0.000456207	-0.438885147	0.438885147	M1	Male	trans
cg21613549_ZDBF2	0.000218421	0.000456207	-0.644425794	0.644425794	M1	Male	trans
cg13799853_RPSAP16	0.000218421	0.000456207	0.497090599	0.497090599	M1	Male	trans
cg09661733_ENSG00000238316	0.000218421	0.000456207	-0.483511859	0.483511859	M1	Male	trans
cg07024786_IL9	0.000218422	0.000456209	0.426686622	0.426686622	M1	Male	trans
cg07905199_SNHG12	0.000218423	0.00045621	-0.398901948	0.398901948	M1	Male	trans
cg24137511_MIR663B	0.000218426	0.000456214	-0.716719782	0.716719782	M1	Male	trans
cg07850274_PON1	0.000218428	0.000456219	-0.653025111	0.653025111	M1	Male	trans
cg07793432_SLC52A2	0.00021843	0.000456221	0.54324478	0.54324478	M1	Male	trans
cg14035247_STIM1-AS1	0.00021843	0.000456221	-0.547797384	0.547797384	M1	Male	trans
cg10881225_KRTAP5-8	0.000218434	0.000456228	0.584940302	0.584940302	M1	Male	trans
cg06699461_RNU6-318P	0.000218435	0.000456228	-0.567469592	0.567469592	M1	Male	trans
cg15961889_LPAR3	0.000218436	0.000456231	-0.646862417	0.646862417	M1	Male	trans
cg22827011_SNRPFP4	0.000218438	0.000456234	-0.597620117	0.597620117	M1	Male	trans
cg26034147_MSH4	0.000218439	0.000456235	-0.568703332	0.568703332	M1	Male	trans
cg05732866_OR52P2P	0.00021844	0.000456235	-0.939779979	0.939779979	M1	Male	trans
cg03655023_PBX3	0.000218442	0.000456239	-0.570335028	0.570335028	M1	Male	trans
cg20137750_TRAPPC12-AS1	0.000218444	0.000456243	-0.498932835	0.498932835	M1	Male	trans
cg07091544_HBA1	0.000218445	0.000456245	-0.611793297	0.611793297	M1	Male	trans
cg17351974_MXRA5Y	0.000218447	0.000456247	0.7015557	0.7015557	M1	Male	trans
cg18305855_SRRM3	0.000218448	0.000456249	-0.426925588	0.426925588	M1	Male	trans
cg10454879_LINC01052	0.000218449	0.000456251	-0.640957666	0.640957666	M1	Male	trans
cg21888978_RUVBL2P1	0.00021845	0.000456251	-0.823251777	0.823251777	M1	Male	trans
cg23657581_RPL7P21	0.000218451	0.000456251	0.585397796	0.585397796	M1	Male	trans
cg27141266_RPL7P37	0.000218451	0.000456251	-0.615227365	0.615227365	M1	Male	trans
cg02522311_FAM71F1	0.000218451	0.000456251	2.948224253	2.948224253	M1	Male	trans
cg02695239_UBE2V1P5	0.000218452	0.000456251	-0.489056631	0.489056631	M1	Male	trans
cg09074299_ENSG00000231173	0.000218452	0.000456251	-0.863317841	0.863317841	M1	Male	trans
cg23151860_GABARAPL2	0.000218453	0.000456251	0.849778179	0.849778179	M1	Male	trans
cg17504453_OR3A4P	0.000218453	0.000456251	-0.605693279	0.605693279	M1	Male	trans
cg00999469_NINJ2-AS1	0.000218457	0.000456258	0.786742166	0.786742166	M1	Male	trans
cg14135887_SAGE1	0.000218457	0.000456258	-0.883239148	0.883239148	M1	Male	trans
cg01062838_ELOVL5	0.000218461	0.000456264	-0.950216437	0.950216437	M1	Male	trans
cg06184926_CDY5P	0.000218461	0.000456264	-0.949255162	0.949255162	M1	Male	trans
cg06184926_CDY9P	0.000218461	0.000456264	-0.949255162	0.949255162	M1	Male	trans
cg02775254_P2RX2	0.000218462	0.000456265	1.310168863	1.310168863	M1	Male	trans
cg04608271_RNU6-97P	0.000218462	0.000456265	0.903446308	0.903446308	M1	Male	trans
cg21592087_TNKS1BP1	0.000218463	0.000456265	0.572269629	0.572269629	M1	Male	trans
cg00038877_LMO3	0.000218464	0.000456267	-0.736073495	0.736073495	M1	Male	trans
cg02264459_KCNT1	0.000218465	0.000456267	0.455301603	0.455301603	M1	Male	trans
cg25513610_ARHGEF35	0.000218465	0.000456267	0.391075893	0.391075893	M1	Male	trans
cg24141406_OR4S1	0.000218466	0.000456269	-0.826602355	0.826602355	M1	Male	trans
cg06103624_OCLNP1	0.000218469	0.000456273	-0.435463834	0.435463834	M1	Male	trans
cg21961527_PIWIL4	0.00021847	0.000456275	0.537270834	0.537270834	M1	Male	trans
cg03480243_PGRMC2	0.00021847	0.000456275	-0.466739603	0.466739603	M1	Male	trans
cg16278496_SNX18P13	0.000218471	0.000456275	0.574000098	0.574000098	M1	Male	trans
cg18318704_ENSG00000228384	0.000218471	0.000456276	0.339346311	0.339346311	M1	Male	trans
cg08795655_MIR103A2	0.000218474	0.00045628	-0.857639395	0.857639395	M1	Male	trans
cg18447344_DNM3-IT1	0.000218477	0.000456284	-0.573939229	0.573939229	M1	Male	trans
cg22618164_OR5K1	0.000218477	0.000456284	0.094412298	0.094412298	M1	Male	trans
cg07724466_RNU6-1091P	0.000218477	0.000456284	-0.687021642	0.687021642	M1	Male	trans
cg17627654_ENSG00000241026	0.000218478	0.000456284	0.418929625	0.418929625	M1	Male	trans
cg03996398_HLA-DQB1	0.000218478	0.000456284	0.675968511	0.675968511	M1	Male	trans
cg19434681_H2BW3P	0.000218478	0.000456284	-0.533197898	0.533197898	M1	Male	trans
cg24304928_PTPN23	0.000218479	0.000456284	-0.811061485	0.811061485	M1	Male	trans
cg15251010_METTL21A	0.00021848	0.000456284	-0.94757126	0.94757126	M1	Male	trans
cg14334824_TRIM42	0.00021848	0.000456284	-0.602139332	0.602139332	M1	Male	trans
cg24166966_ZNF43	0.00021848	0.000456284	-0.797321923	0.797321923	M1	Male	trans
cg23877043_SLC24A5	0.00021848	0.000456284	-0.386940622	0.386940622	M1	Male	trans
cg21665625_FAM156B	0.000218482	0.000456287	-0.658468159	0.658468159	M1	Male	trans
cg21613549_KLHL17	0.000218483	0.000456287	0.580578893	0.580578893	M1	Male	trans
cg13806489_ENSG00000226810	0.000218483	0.000456287	-0.553564823	0.553564823	M1	Male	trans
cg12978857_TTC21B-AS1	0.000218484	0.000456288	-0.652798186	0.652798186	M1	Male	trans
cg03549208_ABCA12	0.000218484	0.000456288	-0.553208938	0.553208938	M1	Male	trans
cg07264993_MIS18BP1	0.000218489	0.000456298	-0.416815866	0.416815866	M1	Male	trans
cg05559286_ENSG00000237343	0.00021849	0.000456299	0.814312468	0.814312468	M1	Male	trans
cg10980542_ENSG00000237493	0.000218491	0.000456301	0.508591662	0.508591662	M1	Male	trans
cg09064754_CALB1	0.000218493	0.000456304	0.37060783	0.37060783	M1	Male	trans
cg03689146_H1-10-AS1	0.000218494	0.000456305	-0.536423299	0.536423299	M1	Male	trans
cg13983277_CYP1A2	0.000218494	0.000456305	-0.091573816	0.091573816	M1	Male	trans
cg06777189_ENSG00000236376	0.000218496	0.000456307	-0.451216822	0.451216822	M1	Male	trans
cg09483607_PIGF	0.000218496	0.000456307	-0.596793823	0.596793823	M1	Male	trans
cg09774124_ENSG00000216813	0.000218497	0.000456308	-0.516642616	0.516642616	M1	Male	trans
cg14457908_PPM1N	0.000218498	0.000456308	-0.474428483	0.474428483	M1	Male	trans
cg04945651_USP17L26	0.000218498	0.000456308	-0.875348014	0.875348014	M1	Male	trans
cg26459473_ENSG00000227279	0.000218499	0.000456308	-0.364310249	0.364310249	M1	Male	trans
cg24110229_BMP4	0.000218499	0.000456308	0.647921494	0.647921494	M1	Male	trans
cg09690283_ENSG00000231083	0.000218499	0.000456308	0.618219153	0.618219153	M1	Male	trans
cg27112748_CYP4F25P	0.000218499	0.000456308	-0.337508425	0.337508425	M1	Male	trans
cg14223866_DEFB126	0.0002185	0.000456308	1.614780625	1.614780625	M1	Male	trans
cg13585749_PLA2G2E	0.000218502	0.000456312	-0.619919777	0.619919777	M1	Male	trans
cg03179052_ZNF37A	0.000218503	0.000456313	-1.260948925	1.260948925	M1	Male	trans
cg13440411_ENSG00000232889	0.000218503	0.000456313	-0.321328765	0.321328765	M1	Male	trans
cg08704974_MIR150	0.00021851	0.000456325	0.950426353	0.950426353	M1	Male	trans
cg14562619_AVPI1	0.000218512	0.000456329	-0.457484628	0.457484628	M1	Male	trans
cg07850274_POLR2K	0.000218513	0.000456329	-0.624340524	0.624340524	M1	Male	trans
cg12925689_PPP1R26P1	0.000218513	0.000456329	0.524470997	0.524470997	M1	Male	trans
cg07330196_LINC01707	0.000218515	0.000456332	-0.715829609	0.715829609	M1	Male	trans
cg25588120_GLRX2	0.000218516	0.000456335	-0.310792933	0.310792933	M1	Male	trans
cg04463911_RPL7P52	0.000218517	0.000456335	-0.679148964	0.679148964	M1	Male	trans
cg13727383_ANPEP	0.000218518	0.000456337	0.709142592	0.709142592	M1	Male	trans
cg01354206_RNU6-302P	0.000218519	0.000456337	-0.581733104	0.581733104	M1	Male	trans
cg11384607_CBLIF	0.000218522	0.000456342	-0.431288483	0.431288483	M1	Male	trans
cg02403283_ENSG00000233645	0.000218527	0.000456353	-0.861072862	0.861072862	M1	Male	trans
cg10976219_BPIFB5P	0.000218528	0.000456353	-0.338560419	0.338560419	M1	Male	trans
cg09548246_VSTM2A-OT1	0.000218529	0.000456354	-0.55408673	0.55408673	M1	Male	trans
cg06582935_MUC1	0.000218529	0.000456354	-0.572083081	0.572083081	M1	Male	trans
cg16263615_ZPBP	0.00021853	0.000456356	-0.768835697	0.768835697	M1	Male	trans
cg23820097_RNU6-992P	0.000218533	0.00045636	-0.989719039	0.989719039	M1	Male	trans
cg01329519_ITGA7	0.000218535	0.000456363	0.403301003	0.403301003	M1	Male	trans
cg07636991_LINC02031	0.000218535	0.000456363	-0.787230069	0.787230069	M1	Male	trans
cg13091140_HNRNPA3P1	0.000218535	0.000456363	0.270497658	0.270497658	M1	Male	trans
cg20748012_GUCY1B2	0.000218536	0.000456363	-0.465757012	0.465757012	M1	Male	trans
cg20821566_AASDHPPT	0.000218536	0.000456363	-0.551643442	0.551643442	M1	Male	trans
cg18674653_TBXA2R	0.000218536	0.000456363	0.502296509	0.502296509	M1	Male	trans
cg02792740_PLEKHB2	0.000218537	0.000456363	0.485604465	0.485604465	M1	Male	trans
cg08229224_GYG1	0.000218538	0.000456366	-0.423270893	0.423270893	M1	Male	trans
cg03608583_IGKV1-8	0.00021854	0.000456368	-0.645993824	0.645993824	M1	Male	trans
cg02443896_GAPDHP44	0.000218541	0.000456368	0.534419019	0.534419019	M1	Male	trans
cg01160724_ENSG00000231829	0.000218543	0.000456373	-0.452423436	0.452423436	M1	Male	trans
cg16078318_ENSG00000231183	0.000218543	0.000456373	-0.546202874	0.546202874	M1	Male	trans
cg04947385_TRIM50	0.000218544	0.000456373	-0.44829954	0.44829954	M1	Male	trans
cg02589878_IGHV4-61	0.000218547	0.000456378	-0.950903525	0.950903525	M1	Male	trans
cg23740067_ENSG00000224301	0.00021855	0.000456384	-0.536000646	0.536000646	M1	Male	trans
cg16143544_AKR1D1P1	0.000218552	0.000456387	-0.227741418	0.227741418	M1	Male	trans
cg09483607_ENSG00000227072	0.000218553	0.000456388	-0.642630591	0.642630591	M1	Male	trans
cg09417761_RNU6-1250P	0.000218555	0.000456391	-0.975074944	0.975074944	M1	Male	trans
cg11208229_MAPT	0.000218557	0.000456391	-0.637441661	0.637441661	M1	Male	trans
cg20695805_ENSG00000234648	0.000218557	0.000456391	0.365119248	0.365119248	M1	Male	trans
cg09073539_FANCB	0.000218557	0.000456391	-0.585353047	0.585353047	M1	Male	trans
cg24635402_BEST2	0.000218557	0.000456391	-0.499464056	0.499464056	M1	Male	trans
cg25655482_LINC00844	0.000218557	0.000456391	-0.554250389	0.554250389	M1	Male	trans
cg02216951_FEM1C	0.000218558	0.000456391	0.596986891	0.596986891	M1	Male	trans
cg07474672_ENSG00000228086	0.000218559	0.000456391	-0.601678383	0.601678383	M1	Male	trans
cg22773831_WFDC5	0.000218559	0.000456391	-0.806682098	0.806682098	M1	Male	trans
cg07744449_KRT3	0.000218559	0.000456392	-0.686271851	0.686271851	M1	Male	trans
cg05730916_ARL6IP1P2	0.00021856	0.000456393	-0.763518994	0.763518994	M1	Male	trans
cg00431324_HEMGN	0.000218562	0.000456397	0.606055391	0.606055391	M1	Male	trans
cg16064295_SS18	0.000218563	0.000456398	-0.712004874	0.712004874	M1	Male	trans
cg20983125_RNU6-1093P	0.000218565	0.000456401	-0.42076159	0.42076159	M1	Male	trans
cg16550453_MIR769	0.000218566	0.000456402	-0.166611543	0.166611543	M1	Male	trans
cg14267705_COG3	0.00021857	0.00045641	-0.735841587	0.735841587	M1	Male	trans
cg08992305_SNORD114-7	0.000218572	0.000456413	0.572376667	0.572376667	M1	Male	trans
cg14560276_BZW1	0.000218573	0.000456414	-0.710004909	0.710004909	M1	Male	trans
cg14046470_ARHGAP18	0.000218573	0.000456414	-0.371686527	0.371686527	M1	Male	trans
cg25847633_ENSG00000225106	0.000218574	0.000456414	0.718827832	0.718827832	M1	Male	trans
cg04662079_ZC3H11A	0.000218577	0.000456419	-0.70778224	0.70778224	M1	Male	trans
cg13934046_TNFRSF11B	0.000218579	0.000456424	0.709255477	0.709255477	M1	Male	trans
cg10672754_LINC02013	0.00021858	0.000456424	0.692761161	0.692761161	M1	Male	trans
cg05396439_UGT3A1	0.000218581	0.000456427	-0.1760574	0.1760574	M1	Male	trans
cg15001930_DHRSX	0.000218582	0.000456427	-0.530318521	0.530318521	M1	Male	trans
cg08140801_ANGPTL2	0.000218583	0.000456428	-0.472228284	0.472228284	M1	Male	trans
cg05636584_PAPPA2	0.000218583	0.000456428	-0.636173579	0.636173579	M1	Male	trans
cg06377473_SNORD115-32	0.000218585	0.000456431	0.20918631	0.20918631	M1	Male	trans
cg14560276_BRCA2	0.000218585	0.000456431	-0.700277645	0.700277645	M1	Male	trans
cg27465654_CBX1P3	0.000218586	0.000456431	0.251396546	0.251396546	M1	Male	trans
cg08229224_RAB7A	0.000218587	0.000456432	-0.513047226	0.513047226	M1	Male	trans
cg17334266_SPICE1	0.000218587	0.000456432	-0.454343798	0.454343798	M1	Male	trans
cg04060288_CSNK1G3	0.000218588	0.000456434	-0.872319008	0.872319008	M1	Male	trans
cg09495418_ENSG00000230003	0.000218594	0.000456444	0.613191172	0.613191172	M1	Male	trans
cg26930498_IGHV1-2	0.000218597	0.000456449	-0.609308313	0.609308313	M1	Male	trans
cg19569208_CCDC75P1	0.000218598	0.00045645	0.828483051	0.828483051	M1	Male	trans
cg11042373_CCKBR	0.000218598	0.00045645	-0.729831685	0.729831685	M1	Male	trans
cg23497678_ENSG00000229831	0.0002186	0.000456453	0.431300366	0.431300366	M1	Male	trans
cg18346106_RPL5P5	0.000218602	0.000456457	-0.683347845	0.683347845	M1	Male	trans
cg25452068_ENSG00000224469	0.000218603	0.000456457	0.863965481	0.863965481	M1	Male	trans
cg18749990_EEF1A2	0.000218603	0.000456457	-0.733518153	0.733518153	M1	Male	trans
cg03747858_OR7A17	0.000218604	0.000456457	-0.020909494	0.020909494	M1	Male	trans
cg13064049_COX5BP6	0.000218604	0.000456457	0.551713376	0.551713376	M1	Male	trans
cg27108281_POLE4	0.000218604	0.000456457	-0.512506408	0.512506408	M1	Male	trans
cg00393585_PLCB2	0.000218605	0.000456458	0.440553079	0.440553079	M1	Male	trans
cg19263847_UGT1A11P	0.000218606	0.000456459	-0.227692575	0.227692575	M1	Male	trans
cg05976115_FASLG	0.000218608	0.000456464	0.512585092	0.512585092	M1	Male	trans
cg08579780_MIR217	0.00021861	0.000456466	-0.50233531	0.50233531	M1	Male	trans
cg25212717_CTHRC1	0.000218612	0.000456469	-0.429695834	0.429695834	M1	Male	trans
cg18871215_ISG15	0.000218613	0.000456469	0.276741373	0.276741373	M1	Male	trans
cg06556435_FSD1L	0.000218613	0.000456469	-0.641217805	0.641217805	M1	Male	trans
cg17453456_SLC17A8	0.000218613	0.000456469	0.297495852	0.297495852	M1	Male	trans
cg17334266_ENSG00000233219	0.000218613	0.000456469	-0.449417428	0.449417428	M1	Male	trans
cg00758881_TTLL1	0.000218616	0.000456471	0.647378497	0.647378497	M1	Male	trans
cg03608583_ENSG00000228857	0.000218616	0.000456471	-0.486267104	0.486267104	M1	Male	trans
cg03277550_RNF212B	0.000218616	0.000456471	-0.48618522	0.48618522	M1	Male	trans
cg17730176_CRTC2	0.000218617	0.000456472	0.666333067	0.666333067	M1	Male	trans
cg18100127_HMGB1P1	0.000218618	0.000456473	-0.428697528	0.428697528	M1	Male	trans
cg01586670_ACTG1P10	0.000218618	0.000456473	-0.500807422	0.500807422	M1	Male	trans
cg13510617_HAPLN1	0.000218619	0.000456474	0.807308037	0.807308037	M1	Male	trans
cg22791879_IDUA	0.00021862	0.000456475	-0.557679554	0.557679554	M1	Male	trans
cg10789486_TMEM86A	0.000218621	0.000456476	0.51404454	0.51404454	M1	Male	trans
cg08426938_NUF2	0.000218621	0.000456477	-0.410492325	0.410492325	M1	Male	trans
cg19110931_SH3GL3	0.000218622	0.000456478	-0.361194437	0.361194437	M1	Male	trans
cg09003023_MAGEA10	0.000218625	0.000456483	0.574612951	0.574612951	M1	Male	trans
cg15681326_LGI3	0.000218626	0.000456484	0.625459014	0.625459014	M1	Male	trans
cg01330150_LAPTM4BP1	0.000218628	0.000456487	-0.524302834	0.524302834	M1	Male	trans
cg16156113_ENSG00000234206	0.000218628	0.000456487	-0.328692678	0.328692678	M1	Male	trans
cg18104920_FGF13-AS1	0.000218629	0.000456487	2.219984808	2.219984808	M1	Male	trans
cg08024174_KIR2DL4	0.000218631	0.00045649	-0.468439929	0.468439929	M1	Male	trans
cg21149639_TMEM229A	0.000218633	0.000456495	0.269036618	0.269036618	M1	Male	trans
cg22052629_NMT2	0.000218635	0.000456498	-0.501727308	0.501727308	M1	Male	trans
cg12897067_IFNA13	0.000218636	0.000456498	0.369059128	0.369059128	M1	Male	trans
cg23882019_RN7SL390P	0.000218637	0.0004565	0.547096545	0.547096545	M1	Male	trans
cg11104828_NRBF2P2	0.000218639	0.000456503	-0.742954876	0.742954876	M1	Male	trans
cg23933723_TRGC2	0.000218639	0.000456503	0.416549707	0.416549707	M1	Male	trans
cg19335711_IVL	0.000218639	0.000456503	-0.419796128	0.419796128	M1	Male	trans
cg19082069_VILL	0.000218641	0.000456504	0.489854767	0.489854767	M1	Male	trans
cg00340919_CT47A10	0.000218641	0.000456505	-0.71770282	0.71770282	M1	Male	trans
cg07850274_CAAP1	0.000218645	0.000456511	-0.611743846	0.611743846	M1	Male	trans
cg21711368_STRAP	0.000218645	0.000456511	0.733224859	0.733224859	M1	Male	trans
cg06752779_TSPAN19	0.000218647	0.000456514	-0.586242428	0.586242428	M1	Male	trans
cg08066384_PRKACG	0.000218647	0.000456515	0.520245494	0.520245494	M1	Male	trans
cg04223606_RNU6-973P	0.000218649	0.000456516	0.721378075	0.721378075	M1	Male	trans
cg07793432_TBX6	0.000218649	0.000456516	0.597560713	0.597560713	M1	Male	trans
cg12091641_CTSLP1	0.000218649	0.000456516	-0.466568063	0.466568063	M1	Male	trans
cg02340312_MED15P9	0.00021865	0.000456518	-0.573122028	0.573122028	M1	Male	trans
cg05099240_CLRN3	0.000218651	0.000456518	-0.571722451	0.571722451	M1	Male	trans
cg07648340_SORD	0.000218654	0.000456523	-0.939625996	0.939625996	M1	Male	trans
cg27030245_SNORA62	0.000218655	0.000456523	0.416693089	0.416693089	M1	Male	trans
cg13370086_DEFB103B	0.000218655	0.000456523	-0.098290502	0.098290502	M1	Male	trans
cg13370086_DEFB103A	0.000218655	0.000456523	-0.128472332	0.128472332	M1	Male	trans
cg05152432_CD163	0.000218657	0.000456527	0.534663819	0.534663819	M1	Male	trans
cg12747467_LINGO1	0.000218659	0.000456529	-0.368227338	0.368227338	M1	Male	trans
cg10506445_NKX2-5	0.000218659	0.000456529	-0.400366677	0.400366677	M1	Male	trans
cg02241545_PRM1	0.00021866	0.000456529	-0.560923823	0.560923823	M1	Male	trans
cg20821566_MCF2	0.00021866	0.000456529	-0.533546053	0.533546053	M1	Male	trans
cg27039034_OR10J1	0.000218661	0.000456529	0.385604763	0.385604763	M1	Male	trans
cg16115454_ENSG00000237749	0.000218661	0.000456529	-0.465355461	0.465355461	M1	Male	trans
cg03799335_ENSG00000235546	0.000218663	0.000456532	-0.852604864	0.852604864	M1	Male	trans
cg13646510_HSD17B7P1	0.000218663	0.000456532	-0.480200426	0.480200426	M1	Male	trans
cg13439315_TBXA2R	0.000218663	0.000456532	0.575083667	0.575083667	M1	Male	trans
cg16977073_CTLA4	0.000218665	0.000456532	-0.266440291	0.266440291	M1	Male	trans
cg21954196_ENSG00000236487	0.000218665	0.000456532	-0.617714892	0.617714892	M1	Male	trans
cg13355874_ACTG1P10	0.000218665	0.000456532	0.662528876	0.662528876	M1	Male	trans
cg18878984_IGHJ2P	0.000218665	0.000456532	-0.439922732	0.439922732	M1	Male	trans
cg18191270_DPF3	0.000218666	0.000456533	0.707185323	0.707185323	M1	Male	trans
cg13370086_ENSG00000235081	0.000218666	0.000456533	-0.63029168	0.63029168	M1	Male	trans
cg06481168_MDC1-AS1	0.000218667	0.000456535	0.310020898	0.310020898	M1	Male	trans
cg14267705_MORC4	0.000218669	0.000456538	-0.699589396	0.699589396	M1	Male	trans
cg15741247_RNU6-763P	0.00021867	0.000456538	-0.186317727	0.186317727	M1	Male	trans
cg19776984_CREB5	0.00021867	0.000456538	-0.389208671	0.389208671	M1	Male	trans
cg12352902_MS4A18	0.00021867	0.000456538	-0.494909774	0.494909774	M1	Male	trans
cg24169118_ENSG00000236892	0.000218671	0.000456539	-0.471392871	0.471392871	M1	Male	trans
cg15032844_HMGB3P31	0.000218672	0.000456539	-0.922335726	0.922335726	M1	Male	trans
cg01533332_IFITM4P	0.000218672	0.000456539	0.896646133	0.896646133	M1	Male	trans
cg14905600_LPCAT4	0.000218673	0.000456539	0.701214902	0.701214902	M1	Male	trans
cg06379731_SLC7A3	0.000218673	0.000456539	-0.902085451	0.902085451	M1	Male	trans
cg24711512_ENSG00000227481	0.000218674	0.000456539	-0.753108063	0.753108063	M1	Male	trans
cg19082069_OSBPL5	0.000218674	0.000456539	0.477785693	0.477785693	M1	Male	trans
cg18619880_RPS21	0.000218674	0.000456539	0.405763902	0.405763902	M1	Male	trans
cg11384607_SNX18P13	0.000218678	0.000456546	-0.569285222	0.569285222	M1	Male	trans
cg06319475_ENSG00000228144	0.000218679	0.000456547	-0.600514477	0.600514477	M1	Male	trans
cg09588157_OR6T1	0.000218679	0.000456547	-0.33403474	0.33403474	M1	Male	trans
cg17051704_RABGGTA	0.000218682	0.000456552	-0.447313164	0.447313164	M1	Male	trans
cg03277898_RNA5SP205	0.000218684	0.000456555	-0.70686118	0.70686118	M1	Male	trans
cg02792740_KMT5B	0.000218685	0.000456556	0.574469284	0.574469284	M1	Male	trans
cg15113413_LINC01344	0.000218685	0.000456556	-0.953310178	0.953310178	M1	Male	trans
cg17366173_RNU6-654P	0.000218685	0.000456556	-1.099947536	1.099947536	M1	Male	trans
cg26890309_LGALS2	0.000218686	0.000456557	-0.73644535	0.73644535	M1	Male	trans
cg09272186_PGM3	0.000218688	0.00045656	1.124101442	1.124101442	M1	Male	trans
cg27146574_ARSFP1	0.000218689	0.000456561	-0.855507302	0.855507302	M1	Male	trans
cg14924064_SEPTIN1	0.000218689	0.000456561	0.427447613	0.427447613	M1	Male	trans
cg23289706_C1DP2	0.00021869	0.000456561	-0.818583944	0.818583944	M1	Male	trans
cg05756986_SUCLA2P2	0.000218691	0.000456563	0.807110151	0.807110151	M1	Male	trans
cg07472332_TLE6	0.000218693	0.000456566	-0.626155036	0.626155036	M1	Male	trans
cg18874307_INCENP	0.000218693	0.000456566	-0.52913146	0.52913146	M1	Male	trans
cg14504586_ALOX5AP	0.000218695	0.000456569	0.683123908	0.683123908	M1	Male	trans
cg13370086_MIA3	0.000218696	0.000456569	-0.63629969	0.63629969	M1	Male	trans
cg24659501_LOXL4	0.000218696	0.00045657	0.72531984	0.72531984	M1	Male	trans
cg07022959_HAS2	0.000218698	0.000456571	-0.379941885	0.379941885	M1	Male	trans
cg11086960_EFL1	0.000218698	0.000456571	-0.678724133	0.678724133	M1	Male	trans
cg06169910_TRGJP	0.000218701	0.000456577	0.829619627	0.829619627	M1	Male	trans
cg04060288_LINC02647	0.000218704	0.000456583	-1.035258542	1.035258542	M1	Male	trans
cg14877939_MCCD1	0.000218705	0.000456583	0.727173819	0.727173819	M1	Male	trans
cg09338588_ENSG00000205625	0.000218706	0.000456584	-0.620982073	0.620982073	M1	Male	trans
cg27380499_FOXR1	0.000218708	0.000456588	0.440676847	0.440676847	M1	Male	trans
cg07096305_NR1D2	0.000218709	0.000456589	0.466110463	0.466110463	M1	Male	trans
cg02385593_LINC01881	0.000218709	0.000456589	-0.426405192	0.426405192	M1	Male	trans
cg14924064_ENSG00000228086	0.00021871	0.000456589	0.448178521	0.448178521	M1	Male	trans
cg18537222_SRRM3	0.000218711	0.000456589	-0.400140604	0.400140604	M1	Male	trans
cg22451117_HR	0.000218712	0.000456589	-0.324823376	0.324823376	M1	Male	trans
cg05821633_LINC01755	0.000218713	0.000456589	-1.64651857	1.64651857	M1	Male	trans
cg24290948_GNG11	0.000218714	0.000456589	-0.490152411	0.490152411	M1	Male	trans
cg11270687_SRP14P1	0.000218715	0.000456589	-0.523370848	0.523370848	M1	Male	trans
cg08229224_MARVELD2	0.000218716	0.000456589	-0.472731245	0.472731245	M1	Male	trans
cg02062451_KRT18P13	0.000218717	0.000456589	-0.774335088	0.774335088	M1	Male	trans
cg12925689_ENSG00000220472	0.000218718	0.000456589	-0.460927898	0.460927898	M1	Male	trans
cg15374032_RNA5SP294	0.000218719	0.000456589	-0.70391956	0.70391956	M1	Male	trans
cg09531520_ENSG00000225952	0.00021872	0.000456589	0.653099427	0.653099427	M1	Male	trans
cg14826752_ENSG00000227625	0.000218722	0.000456589	-0.288547371	0.288547371	M1	Male	trans
cg14369518_TTTY18	0.000218724	0.000456589	-0.236546315	0.236546315	M1	Male	trans
cg14369518_NDUFS5P3	0.000218724	0.000456589	-0.986502863	0.986502863	M1	Male	trans
cg14369518_RN7SKP165	0.000218724	0.000456589	-0.958720785	0.958720785	M1	Male	trans
cg14369518_RPL7P13	0.000218724	0.000456589	-0.986502863	0.986502863	M1	Male	trans
cg14369518_MED15P5	0.000218724	0.000456589	-0.986502863	0.986502863	M1	Male	trans
cg14369518_NUP210P2	0.000218724	0.000456589	-0.986502863	0.986502863	M1	Male	trans
cg14369518_LINC01985	0.000218724	0.000456589	-0.44786238	0.44786238	M1	Male	trans
cg14369518_GPX5	0.000218724	0.000456589	-0.44786238	0.44786238	M1	Male	trans
cg14369518_LINC02540	0.000218724	0.000456589	-0.986502863	0.986502863	M1	Male	trans
cg14369518_TRDN-AS1	0.000218724	0.000456589	-0.358191484	0.358191484	M1	Male	trans
cg14369518_EEF1A1P36	0.000218724	0.000456589	-0.884981047	0.884981047	M1	Male	trans
cg14369518_PUDPP3	0.000218724	0.000456589	-0.552913624	0.552913624	M1	Male	trans
cg14369518_ENSG00000224931	0.000218724	0.000456589	-0.442490523	0.442490523	M1	Male	trans
cg14369518_ENSG00000227158	0.000218724	0.000456589	-0.573824103	0.573824103	M1	Male	trans
cg14369518_ENSG00000230926	0.000218724	0.000456589	-0.442490523	0.442490523	M1	Male	trans
cg14369518_ENSG00000231922	0.000218724	0.000456589	-0.331021073	0.331021073	M1	Male	trans
cg14369518_TTTY19	0.000218724	0.000456589	-0.986502863	0.986502863	M1	Male	trans
cg14369518_ENSG00000232464	0.000218724	0.000456589	-0.986502863	0.986502863	M1	Male	trans
cg14369518_ENSG00000234021	0.000218724	0.000456589	-0.552913624	0.552913624	M1	Male	trans
cg14369518_ENSG00000236106	0.000218724	0.000456589	-0.306776808	0.306776808	M1	Male	trans
cg14369518_RPL18AP16	0.000218724	0.000456589	-0.700160872	0.700160872	M1	Male	trans
cg14369518_OFD1P5Y	0.000218724	0.000456589	-0.986502863	0.986502863	M1	Male	trans
cg14369518_RN7SKP291	0.000218724	0.000456589	-0.48491113	0.48491113	M1	Male	trans
cg14369518_APOA4	0.000218724	0.000456589	-0.37646566	0.37646566	M1	Male	trans
cg14369518_ENSG00000229418	0.000218724	0.000456589	-0.301322088	0.301322088	M1	Male	trans
cg13547127_RNASE3	0.000218726	0.000456592	0.772721656	0.772721656	M1	Male	trans
cg15425465_ENSG00000205452	0.000218726	0.000456592	0.70140467	0.70140467	M1	Male	trans
cg14282280_RPL31P28	0.000218727	0.000456593	-0.219287372	0.219287372	M1	Male	trans
cg12841296_ENSG00000226423	0.000218732	0.000456603	0.73953664	0.73953664	M1	Male	trans
cg27038693_MIR620	0.000218734	0.000456607	-0.304921373	0.304921373	M1	Male	trans
cg09493284_DCT	0.000218735	0.000456608	-0.301021576	0.301021576	M1	Male	trans
cg12395926_SUMO2P12	0.000218735	0.000456608	-0.647033181	0.647033181	M1	Male	trans
cg01764107_ARMCX3-AS1	0.000218736	0.000456608	-0.757338723	0.757338723	M1	Male	trans
cg19408449_DUTP8	0.000218737	0.000456608	-0.364284959	0.364284959	M1	Male	trans
cg13508402_ARPC1BP1	0.000218737	0.000456608	0.442491615	0.442491615	M1	Male	trans
cg06494135_FTH1P27	0.000218738	0.000456608	-0.44522205	0.44522205	M1	Male	trans
cg09024862_CHRNB4	0.000218738	0.000456608	-0.473454043	0.473454043	M1	Male	trans
cg10743424_ENSG00000235939	0.000218738	0.000456608	0.4627264	0.4627264	M1	Male	trans
cg01226797_LINC00993	0.000218738	0.000456608	-0.619738326	0.619738326	M1	Male	trans
cg05969218_DNTT	0.000218739	0.000456608	-0.754017119	0.754017119	M1	Male	trans
cg25004838_EPHA8	0.00021874	0.00045661	0.253372452	0.253372452	M1	Male	trans
cg06418245_TREML2	0.000218741	0.00045661	-0.302223513	0.302223513	M1	Male	trans
cg16601957_RPL23AP37	0.000218741	0.00045661	-0.561683881	0.561683881	M1	Male	trans
cg12606911_MTHFD2P5	0.000218744	0.000456614	0.416568353	0.416568353	M1	Male	trans
cg21692159_FBXW4P1	0.000218747	0.000456621	0.607131958	0.607131958	M1	Male	trans
cg05081894_ALOX5AP	0.000218748	0.000456622	-0.30151294	0.30151294	M1	Male	trans
cg11650000_OR2H5P	0.000218748	0.000456622	-0.874982743	0.874982743	M1	Male	trans
cg14588406_LPL	0.000218749	0.000456623	0.779983723	0.779983723	M1	Male	trans
cg19353052_ENSG00000231198	0.00021875	0.000456623	-0.488914523	0.488914523	M1	Male	trans
cg22052629_NR1D2	0.00021875	0.000456623	-0.515082476	0.515082476	M1	Male	trans
cg20511807_ATP5F1AP8	0.00021875	0.000456623	0.640432429	0.640432429	M1	Male	trans
cg12500767_NXF4	0.000218751	0.000456623	-0.860950685	0.860950685	M1	Male	trans
cg17608345_ENSG00000228538	0.000218753	0.000456627	-0.736507478	0.736507478	M1	Male	trans
cg24290948_CHKB	0.000218754	0.000456627	0.557937323	0.557937323	M1	Male	trans
cg16156113_RNU6-865P	0.000218754	0.000456627	-0.335871216	0.335871216	M1	Male	trans
cg00074244_RN7SL124P	0.000218754	0.000456627	0.445956076	0.445956076	M1	Male	trans
cg02129159_AMY1B	0.000218756	0.000456629	-0.685632021	0.685632021	M1	Male	trans
cg12612309_DNAH7	0.000218758	0.000456633	-0.678333594	0.678333594	M1	Male	trans
cg02340312_CKAP2L	0.000218759	0.000456634	-0.502375301	0.502375301	M1	Male	trans
cg14594743_IGLV1-40	0.000218761	0.000456638	-0.88213143	0.88213143	M1	Male	trans
cg22389545_LCN1P2	0.000218762	0.00045664	0.575807028	0.575807028	M1	Male	trans
cg02077688_ISM1-AS1	0.000218764	0.000456642	-0.608062215	0.608062215	M1	Male	trans
cg05351147_ENSG00000236951	0.000218765	0.000456643	-0.350966308	0.350966308	M1	Male	trans
cg03206304_ENSG00000241860	0.000218769	0.000456652	-0.712408532	0.712408532	M1	Male	trans
cg23531822_IGLV1-36	0.000218773	0.000456658	0.650084425	0.650084425	M1	Male	trans
cg09450660_LRRC63	0.000218773	0.000456658	-0.562490187	0.562490187	M1	Male	trans
cg04342425_HTR5A	0.000218775	0.000456661	-1.802379844	1.802379844	M1	Male	trans
cg04999352_RNU6-112P	0.000218776	0.000456662	0.326687223	0.326687223	M1	Male	trans
cg16245706_IGKV1-37	0.000218777	0.000456663	-0.628028335	0.628028335	M1	Male	trans
cg26788903_LINC02013	0.000218777	0.000456663	-0.721237209	0.721237209	M1	Male	trans
cg15485670_RNU7-169P	0.000218778	0.000456664	0.583428932	0.583428932	M1	Male	trans
cg19985056_CALCR	0.000218779	0.000456665	0.505370832	0.505370832	M1	Male	trans
cg06772671_LINC01275	0.000218779	0.000456665	-0.865795671	0.865795671	M1	Male	trans
cg20223162_HMGN2P8	0.000218784	0.000456674	0.607824409	0.607824409	M1	Male	trans
cg27423087_IRX2	0.000218784	0.000456674	-0.491644451	0.491644451	M1	Male	trans
cg11086960_SYNJ1	0.000218786	0.000456677	-0.705710689	0.705710689	M1	Male	trans
cg19593182_RNU6-159P	0.000218787	0.000456677	2.074857665	2.074857665	M1	Male	trans
cg05334062_ZNF90	0.000218788	0.000456678	-1.168514163	1.168514163	M1	Male	trans
cg17832917_RPS29P9	0.000218788	0.000456678	-1.150465224	1.150465224	M1	Male	trans
cg02241545_OR6B2	0.000218788	0.000456679	-0.440190784	0.440190784	M1	Male	trans
cg21106418_GLP2R	0.000218792	0.000456685	0.814525447	0.814525447	M1	Male	trans
cg25562878_NHLH1	0.000218792	0.000456685	0.298101145	0.298101145	M1	Male	trans
cg00168193_RNU6-984P	0.000218793	0.000456685	-0.657286108	0.657286108	M1	Male	trans
cg09881191_SNORD15A	0.000218794	0.000456686	-0.460949347	0.460949347	M1	Male	trans
cg03179052_ZNF736	0.000218796	0.00045669	-1.185997185	1.185997185	M1	Male	trans
cg13808160_H1-7	0.000218798	0.000456693	0.848897614	0.848897614	M1	Male	trans
cg14409406_XRCC5	0.000218799	0.000456695	-0.522982963	0.522982963	M1	Male	trans
cg20821566_DPM2	0.0002188	0.000456696	0.481072964	0.481072964	M1	Male	trans
cg07833852_LINC02877	0.0002188	0.000456696	-0.426110818	0.426110818	M1	Male	trans
cg22027573_C1QTNF1	0.000218801	0.000456696	-0.747125326	0.747125326	M1	Male	trans
cg06668065_KLK15	0.000218802	0.000456698	-0.87905737	0.87905737	M1	Male	trans
cg08681877_TRIM50	0.000218803	0.000456698	-0.96834429	0.96834429	M1	Male	trans
cg08186671_HMOX1	0.000218804	0.0004567	0.423304473	0.423304473	M1	Male	trans
cg03775500_JMJD7-PLA2G4B	0.000218806	0.000456703	-0.613792836	0.613792836	M1	Male	trans
cg03179052_NRDC	0.000218807	0.000456705	-1.135523346	1.135523346	M1	Male	trans
cg14488391_DEFA4	0.000218807	0.000456705	0.513325914	0.513325914	M1	Male	trans
cg05446475_CDK2AP2P2	0.000218808	0.000456706	-0.554134842	0.554134842	M1	Male	trans
cg18714448_YPEL4	0.00021881	0.00045671	0.769940637	0.769940637	M1	Male	trans
cg16064295_ZSWIM6	0.000218812	0.000456711	-0.763220111	0.763220111	M1	Male	trans
cg21780600_LINC00469	0.000218812	0.000456711	-0.564213857	0.564213857	M1	Male	trans
cg09391799_USP17L1	0.000218812	0.000456711	-0.562749354	0.562749354	M1	Male	trans
cg12059257_PAX6	0.000218814	0.000456713	0.384881828	0.384881828	M1	Male	trans
cg18538958_ENSG00000231496	0.000218814	0.000456713	0.324075392	0.324075392	M1	Male	trans
cg02697258_CDKN2B-AS1	0.000218814	0.000456713	-0.389824588	0.389824588	M1	Male	trans
cg07405255_BCAS2	0.000218815	0.000456713	-0.751979219	0.751979219	M1	Male	trans
cg13700458_HCG4P8	0.000218817	0.000456717	-0.545094206	0.545094206	M1	Male	trans
cg12999453_TUBBP9	0.000218818	0.000456719	0.750974986	0.750974986	M1	Male	trans
cg03608583_ENSG00000240535	0.000218821	0.000456724	-0.402400182	0.402400182	M1	Male	trans
cg04105065_FAM225B	0.000218825	0.00045673	-0.430472046	0.430472046	M1	Male	trans
cg00320414_MOGAT2	0.000218827	0.000456734	0.644318434	0.644318434	M1	Male	trans
cg17261658_ALX1	0.000218828	0.000456735	-0.721024	0.721024	M1	Male	trans
cg26832639_RIMKLA	0.000218829	0.000456735	0.620115395	0.620115395	M1	Male	trans
cg04056946_GSTM5	0.000218829	0.000456735	-0.436634409	0.436634409	M1	Male	trans
cg09774124_PSMD6-AS2	0.000218829	0.000456735	-0.50016941	0.50016941	M1	Male	trans
cg03029993_NANOGP1	0.000218832	0.00045674	-0.579457708	0.579457708	M1	Male	trans
cg19483581_VWA5B2	0.000218834	0.000456745	-0.352059536	0.352059536	M1	Male	trans
cg14924064_OSTN	0.000218836	0.000456748	0.690503652	0.690503652	M1	Male	trans
cg23234634_CKMT1B	0.000218838	0.000456749	-0.443755416	0.443755416	M1	Male	trans
cg00070370_VPREB3	0.000218838	0.000456749	-0.808228875	0.808228875	M1	Male	trans
cg06287371_PRKAG2-AS1	0.000218838	0.000456749	-0.513815697	0.513815697	M1	Male	trans
cg15646741_ENSG00000235546	0.000218839	0.00045675	0.622513992	0.622513992	M1	Male	trans
cg03165426_ENSG00000236390	0.000218839	0.00045675	-0.615787741	0.615787741	M1	Male	trans
cg25212717_RNU6-792P	0.000218843	0.000456757	-0.217600263	0.217600263	M1	Male	trans
cg17304678_PHF23	0.000218843	0.000456757	0.698961774	0.698961774	M1	Male	trans
cg17571919_NPDC1	0.000218845	0.00045676	-0.556554958	0.556554958	M1	Male	trans
cg06197811_ENSG00000235497	0.000218848	0.000456765	-0.551171864	0.551171864	M1	Male	trans
cg16711983_OR2V1	0.000218849	0.000456767	-0.100225713	0.100225713	M1	Male	trans
cg26404511_LIF-AS1	0.00021885	0.000456767	0.44083856	0.44083856	M1	Male	trans
cg23328066_SPA17	0.000218851	0.00045677	-1.214139807	1.214139807	M1	Male	trans
cg06540372_RN7SKP170	0.000218853	0.000456771	-0.700227034	0.700227034	M1	Male	trans
cg06540372_ENSG00000224297	0.000218853	0.000456771	-0.927657594	0.927657594	M1	Male	trans
cg25766343_RN7SL263P	0.000218853	0.000456771	0.520025585	0.520025585	M1	Male	trans
cg06619156_PDGFD	0.000218853	0.000456771	-0.555893262	0.555893262	M1	Male	trans
cg03734225_MIR1261	0.000218856	0.000456774	-0.546294234	0.546294234	M1	Male	trans
cg07485723_GJB1	0.000218857	0.000456775	-1.892650994	1.892650994	M1	Male	trans
cg14409406_BLOC1S5	0.000218857	0.000456775	-0.546739897	0.546739897	M1	Male	trans
cg22636562_IFNA13	0.000218858	0.000456778	0.500321937	0.500321937	M1	Male	trans
cg03231326_PMEPA1	0.000218859	0.000456778	-0.80300595	0.80300595	M1	Male	trans
cg03549208_TMEM230P1	0.000218859	0.000456778	-0.412694796	0.412694796	M1	Male	trans
cg22052629_OMA1	0.00021886	0.000456779	-0.533049099	0.533049099	M1	Male	trans
cg06032500_RNU6-517P	0.000218863	0.000456784	-0.321007404	0.321007404	M1	Male	trans
cg18867202_NTSR2	0.000218863	0.000456784	-0.853309099	0.853309099	M1	Male	trans
cg00169694_MIR15B	0.000218864	0.000456786	-0.872319974	0.872319974	M1	Male	trans
cg18892128_ENSG00000235035	0.000218866	0.000456787	1.219336735	1.219336735	M1	Male	trans
cg03480243_SELENOKP2	0.000218867	0.000456789	-0.487276331	0.487276331	M1	Male	trans
cg13008339_KLK4	0.000218867	0.000456789	0.665035383	0.665035383	M1	Male	trans
cg02448481_RPSAP58	0.000218868	0.00045679	-0.323979095	0.323979095	M1	Male	trans
cg10580599_MUC19	0.00021887	0.000456792	0.536289878	0.536289878	M1	Male	trans
cg14591380_MIR876	0.00021887	0.000456792	-0.704639829	0.704639829	M1	Male	trans
cg07096305_ALS2	0.00021887	0.000456792	0.499441114	0.499441114	M1	Male	trans
cg22549984_GXYLT1P6	0.000218871	0.000456793	-1.141159806	1.141159806	M1	Male	trans
cg17522241_TRIM26	0.000218873	0.000456795	0.557894028	0.557894028	M1	Male	trans
cg04719528_ENSG00000236636	0.000218874	0.000456797	-0.580213644	0.580213644	M1	Male	trans
cg21444421_ENSG00000222031	0.000218874	0.000456797	-0.587219885	0.587219885	M1	Male	trans
cg19082069_IRF3	0.000218874	0.000456797	0.525624929	0.525624929	M1	Male	trans
cg11056334_REV1	0.000218876	0.0004568	-0.365028508	0.365028508	M1	Male	trans
cg16496814_OR51A8P	0.000218877	0.0004568	-0.452380132	0.452380132	M1	Male	trans
cg09369124_FGF13-AS1	0.000218879	0.000456803	-0.84015101	0.84015101	M1	Male	trans
cg16064295_CCDC138	0.00021888	0.000456803	-0.649623443	0.649623443	M1	Male	trans
cg02411429_COMMD7	0.00021888	0.000456803	-0.396149483	0.396149483	M1	Male	trans
cg07235343_TOPORSLP	0.000218886	0.000456816	-0.775948036	0.775948036	M1	Male	trans
cg10508018_ART2P	0.000218889	0.000456821	-1.506777371	1.506777371	M1	Male	trans
cg17714200_RNU6-1189P	0.000218891	0.000456824	-0.516596846	0.516596846	M1	Male	trans
cg00621679_CSHL1	0.000218891	0.000456824	-0.773985625	0.773985625	M1	Male	trans
cg09427417_FXYD2	0.000218892	0.000456824	1.151945084	1.151945084	M1	Male	trans
cg11256764_SNRPFP2	0.000218897	0.000456834	-0.488850051	0.488850051	M1	Male	trans
cg23011666_ENSG00000226400	0.000218898	0.000456837	-0.932038835	0.932038835	M1	Male	trans
cg01318665_VWFP1	0.000218899	0.000456837	-0.570707458	0.570707458	M1	Male	trans
cg16908552_MEIS1-AS2	0.000218901	0.000456841	-0.585252958	0.585252958	M1	Male	trans
cg18887769_TRAJ57	0.000218902	0.000456842	-0.707275111	0.707275111	M1	Male	trans
cg20824989_PRDX1P1	0.000218902	0.000456842	0.541058825	0.541058825	M1	Male	trans
cg14409406_GYG1	0.000218903	0.000456843	-0.509423442	0.509423442	M1	Male	trans
cg18710053_RN7SL649P	0.000218904	0.000456844	0.723003289	0.723003289	M1	Male	trans
cg06502685_FGFR1OP2	0.000218905	0.000456844	-0.397746277	0.397746277	M1	Male	trans
cg12978857_ENSG00000225486	0.000218905	0.000456844	-0.585388147	0.585388147	M1	Male	trans
cg17994629_ANGPTL2	0.000218905	0.000456844	-0.668365517	0.668365517	M1	Male	trans
cg24473292_RNU6-530P	0.000218906	0.000456845	-0.6334051	0.6334051	M1	Male	trans
cg11056334_TRIM37	0.000218907	0.000456845	-0.324380173	0.324380173	M1	Male	trans
cg27475875_EMX1	0.000218908	0.000456848	0.615202749	0.615202749	M1	Male	trans
cg21575308_ENSG00000243679	0.000218909	0.000456848	0.550628458	0.550628458	M1	Male	trans
cg00658288_LMX1A-AS1	0.00021891	0.00045685	1.957455805	1.957455805	M1	Male	trans
cg14732488_SERPINB8	0.000218913	0.000456855	-0.351722231	0.351722231	M1	Male	trans
cg22052629_SLC41A2	0.000218915	0.000456857	-0.560812324	0.560812324	M1	Male	trans
cg17779085_PKD1P2	0.000218919	0.000456864	-1.593257955	1.593257955	M1	Male	trans
cg07793432_FAM172A	0.000218919	0.000456864	-0.639463633	0.639463633	M1	Male	trans
cg09977852_USP35	0.000218919	0.000456864	0.493254773	0.493254773	M1	Male	trans
cg08186671_SPATA45	0.000218922	0.000456867	-0.610489137	0.610489137	M1	Male	trans
cg01140770_ENSG00000213755	0.000218922	0.000456867	-0.546683498	0.546683498	M1	Male	trans
cg05073233_KLK15	0.000218922	0.000456867	0.812889245	0.812889245	M1	Male	trans
cg08973217_RFPL4AL1	0.000218924	0.00045687	-0.984171794	0.984171794	M1	Male	trans
cg06502685_CEP135	0.000218924	0.00045687	-0.407061155	0.407061155	M1	Male	trans
cg04459447_REEP1	0.000218925	0.00045687	-0.568075605	0.568075605	M1	Male	trans
cg22125926_RHOXF1P1	0.000218925	0.00045687	0.579688086	0.579688086	M1	Male	trans
cg14483806_MIR563	0.000218926	0.000456871	-0.368692683	0.368692683	M1	Male	trans
cg26369178_PRRT1	0.000218926	0.000456871	-0.819051225	0.819051225	M1	Male	trans
cg20045882_SPECC1L	0.000218927	0.000456871	0.416057527	0.416057527	M1	Male	trans
cg24375748_NEUROD4	0.000218927	0.000456871	-0.097622894	0.097622894	M1	Male	trans
cg13446689_LINC00392	0.000218928	0.000456871	0.579794693	0.579794693	M1	Male	trans
cg11370510_TAFA4	0.000218928	0.000456871	-0.302884092	0.302884092	M1	Male	trans
cg13027965_ZNF890P	0.000218928	0.000456871	-0.522635433	0.522635433	M1	Male	trans
cg05201777_SYN2	0.000218929	0.000456872	-0.568727733	0.568727733	M1	Male	trans
cg15701795_ENSG00000237017	0.000218929	0.000456872	-0.844154515	0.844154515	M1	Male	trans
cg10009194_KCNQ2	0.00021893	0.000456873	-0.728238476	0.728238476	M1	Male	trans
cg17371585_KRT16P4	0.000218931	0.000456874	-0.364947366	0.364947366	M1	Male	trans
cg05806115_ENSG00000232762	0.000218932	0.000456874	-0.736060926	0.736060926	M1	Male	trans
cg06865839_ANKRD36P1	0.000218932	0.000456874	-0.679435852	0.679435852	M1	Male	trans
cg03480243_TM4SF1-AS1	0.000218934	0.000456876	-0.486535541	0.486535541	M1	Male	trans
cg17943069_ENSG00000224361	0.000218938	0.000456885	0.963146779	0.963146779	M1	Male	trans
cg07330481_REN	0.000218938	0.000456885	-0.409493744	0.409493744	M1	Male	trans
cg20202013_ID1	0.00021894	0.000456888	0.642413868	0.642413868	M1	Male	trans
cg24711512_RNU6-373P	0.000218942	0.00045689	-0.67113085	0.67113085	M1	Male	trans
cg23579481_RBMXL2	0.000218942	0.00045689	-0.653804145	0.653804145	M1	Male	trans
cg01354206_ENSG00000228984	0.000218943	0.000456891	-0.417832892	0.417832892	M1	Male	trans
cg07264993_PDCD4	0.000218946	0.000456898	-0.425377636	0.425377636	M1	Male	trans
cg17726767_DEFB136	0.000218948	0.000456899	-1.210009017	1.210009017	M1	Male	trans
cg22880112_LINC02862	0.000218948	0.0004569	0.701815284	0.701815284	M1	Male	trans
cg01708411_SYNGR3	0.000218951	0.000456903	0.391518951	0.391518951	M1	Male	trans
cg14924064_UBE2Q1-AS1	0.000218951	0.000456903	0.504877476	0.504877476	M1	Male	trans
cg09391279_RPL3P8	0.000218951	0.000456903	-0.509568164	0.509568164	M1	Male	trans
cg26296941_ENSG00000227189	0.000218952	0.000456904	-0.634195297	0.634195297	M1	Male	trans
cg11794120_PAGE2B	0.000218952	0.000456904	-0.56907313	0.56907313	M1	Male	trans
cg18158658_CXorf38	0.000218952	0.000456904	-0.609471454	0.609471454	M1	Male	trans
cg07096305_SMAD4	0.000218955	0.000456908	0.5116455	0.5116455	M1	Male	trans
cg06287371_MIR373	0.000218955	0.000456908	-0.640182966	0.640182966	M1	Male	trans
cg11148251_ENSG00000234936	0.00021896	0.000456916	-0.562921731	0.562921731	M1	Male	trans
cg00306267_ENSG00000227113	0.00021896	0.000456916	-0.477266278	0.477266278	M1	Male	trans
cg09518226_TNNT2	0.000218961	0.000456916	0.485162292	0.485162292	M1	Male	trans
cg04525308_RNU4-1	0.000218961	0.000456916	-0.817089367	0.817089367	M1	Male	trans
cg21762728_OR4S1	0.000218962	0.000456918	-0.834684596	0.834684596	M1	Male	trans
cg27459981_RIBC1	0.000218965	0.000456922	0.514576544	0.514576544	M1	Male	trans
cg27278810_VSIR	0.000218965	0.000456922	0.722805125	0.722805125	M1	Male	trans
cg17051704_ATP13A3	0.000218967	0.000456925	0.617219547	0.617219547	M1	Male	trans
cg20321556_ANKRD36P1	0.000218968	0.000456926	-1.287047986	1.287047986	M1	Male	trans
cg11056334_SH3D19	0.000218968	0.000456926	-0.351626135	0.351626135	M1	Male	trans
cg11086960_ACER2	0.000218969	0.000456928	-0.657701604	0.657701604	M1	Male	trans
cg27558387_ACBD3-AS1	0.000218971	0.000456931	-0.633833762	0.633833762	M1	Male	trans
cg24740576_MIR548I2	0.000218972	0.000456931	-0.528286053	0.528286053	M1	Male	trans
cg27558387_ENSG00000227857	0.000218972	0.000456932	-0.762249583	0.762249583	M1	Male	trans
cg01325655_FAM156B	0.000218974	0.000456935	0.893975263	0.893975263	M1	Male	trans
cg06713813_ID3	0.000218975	0.000456935	0.708668565	0.708668565	M1	Male	trans
cg12606694_SLC4A10	0.000218975	0.000456935	0.605267291	0.605267291	M1	Male	trans
cg15886121_KLHL32	0.000218976	0.000456935	-0.564902518	0.564902518	M1	Male	trans
cg04296930_TJAP1	0.000218977	0.000456937	-0.457410948	0.457410948	M1	Male	trans
cg13027321_ENSG00000236472	0.000218979	0.000456941	-0.886273545	0.886273545	M1	Male	trans
cg04001978_ENSG00000224643	0.00021898	0.000456941	-0.473701618	0.473701618	M1	Male	trans
cg08795713_KIR2DP1	0.00021898	0.000456941	-0.353550198	0.353550198	M1	Male	trans
cg14366117_ENSG00000229588	0.000218982	0.000456944	-0.554365677	0.554365677	M1	Male	trans
cg25479848_RPL5P1	0.000218983	0.000456945	-0.487884018	0.487884018	M1	Male	trans
cg04608916_ENSG00000237311	0.000218983	0.000456945	-0.743049945	0.743049945	M1	Male	trans
cg25588120_ENPEP	0.000218984	0.000456946	-0.285678915	0.285678915	M1	Male	trans
cg14206615_CRYM-AS1	0.000218984	0.000456946	-0.761713307	0.761713307	M1	Male	trans
cg20821566_TUBA4A	0.000218988	0.000456952	0.449031924	0.449031924	M1	Male	trans
cg18661550_RNU6-252P	0.000218991	0.000456958	0.668307263	0.668307263	M1	Male	trans
cg18027157_RPS15AP39	0.000218991	0.000456958	0.697209843	0.697209843	M1	Male	trans
cg23309512_ENSG00000227851	0.000218993	0.000456962	-0.684217089	0.684217089	M1	Male	trans
cg25979180_HOXB1	0.000218994	0.000456962	-1.116610114	1.116610114	M1	Male	trans
cg01420711_NUDT19P2	0.000218997	0.000456967	-0.961366829	0.961366829	M1	Male	trans
cg07096305_VBP1	0.000218998	0.000456969	0.478924852	0.478924852	M1	Male	trans
cg09950920_ENSG00000222031	0.000218998	0.000456969	-0.589054705	0.589054705	M1	Male	trans
cg06803261_HMGB1P17	0.000218999	0.000456969	-0.529466273	0.529466273	M1	Male	trans
cg02673703_LRRTM3	0.000218999	0.000456969	-1.181340255	1.181340255	M1	Male	trans
cg02751273_E2F4P1	0.000219	0.000456969	0.420138345	0.420138345	M1	Male	trans
cg04287289_ENSG00000227544	0.000219	0.000456969	-0.409643707	0.409643707	M1	Male	trans
cg12398261_CHID1	0.000219002	0.000456973	3.536194622	3.536194622	M1	Male	trans
cg21473782_CRTAC1	0.000219004	0.000456975	-0.838598957	0.838598957	M1	Male	trans
cg26258846_RNU6-112P	0.000219004	0.000456975	0.269818918	0.269818918	M1	Male	trans
cg16999170_ENPP4	0.000219005	0.000456976	-0.789377561	0.789377561	M1	Male	trans
cg07264993_TSEN15	0.000219005	0.000456976	-0.437299132	0.437299132	M1	Male	trans
cg16999170_SFR1	0.000219006	0.000456978	-0.859981356	0.859981356	M1	Male	trans
cg03655023_CAPRIN1	0.000219008	0.00045698	-0.544408862	0.544408862	M1	Male	trans
cg00575227_FAM222A	0.000219008	0.00045698	0.473614292	0.473614292	M1	Male	trans
cg15701795_F10	0.000219009	0.000456981	-0.866714012	0.866714012	M1	Male	trans
cg24204406_ENSG00000231505	0.000219012	0.000456985	-0.51484363	0.51484363	M1	Male	trans
cg06403630_RPL12P39	0.000219014	0.000456989	-0.659711156	0.659711156	M1	Male	trans
cg12372163_LINC01283	0.000219016	0.000456993	-0.588985778	0.588985778	M1	Male	trans
cg09853741_ENSG00000111788	0.000219017	0.000456994	-0.49681036	0.49681036	M1	Male	trans
cg12353589_LINC00266-4P	0.00021902	0.000456999	-0.340273922	0.340273922	M1	Male	trans
cg11086960_ENSG00000241917	0.000219022	0.000457002	-0.912120074	0.912120074	M1	Male	trans
cg17847861_ISM2	0.000219022	0.000457002	0.36043941	0.36043941	M1	Male	trans
cg21052958_RNU6-562P	0.000219022	0.000457002	-1.226533542	1.226533542	M1	Male	trans
cg07405255_SNORD19	0.000219024	0.000457005	-0.725158361	0.725158361	M1	Male	trans
cg04060288_CEP135	0.000219025	0.000457005	-0.863900113	0.863900113	M1	Male	trans
cg21638700_RNU6-203P	0.000219026	0.000457005	0.680464827	0.680464827	M1	Male	trans
cg10478035_ACRBP	0.000219026	0.000457005	-0.565821005	0.565821005	M1	Male	trans
cg07918589_ALOX15B	0.000219026	0.000457005	-0.787938884	0.787938884	M1	Male	trans
cg16078318_RN7SL57P	0.000219026	0.000457005	-0.561697226	0.561697226	M1	Male	trans
cg27245817_ZNF420	0.000219026	0.000457005	-0.60377632	0.60377632	M1	Male	trans
cg06894070_PITPNA-AS1	0.000219027	0.000457005	0.515519841	0.515519841	M1	Male	trans
cg00736622_LINGO1	0.000219027	0.000457005	-0.297279552	0.297279552	M1	Male	trans
cg17918184_LINC00574	0.000219029	0.000457005	-0.699083808	0.699083808	M1	Male	trans
cg21638700_RDH5	0.000219029	0.000457005	0.631340255	0.631340255	M1	Male	trans
cg02232418_LINC01779	0.000219029	0.000457005	-0.358773038	0.358773038	M1	Male	trans
cg22183057_TMEM212-IT1	0.000219029	0.000457005	-0.588517395	0.588517395	M1	Male	trans
cg14994777_CYP39A1	0.000219029	0.000457005	-0.592093696	0.592093696	M1	Male	trans
cg07793432_CYP4Z1	0.000219031	0.000457008	-0.562474607	0.562474607	M1	Male	trans
cg27337217_RN7SKP103	0.000219033	0.00045701	0.713437381	0.713437381	M1	Male	trans
cg27307298_SMIM21	0.000219035	0.000457014	0.444534993	0.444534993	M1	Male	trans
cg11086960_WDR75	0.000219036	0.000457015	-0.683385072	0.683385072	M1	Male	trans
cg27513510_ENSG00000229370	0.000219041	0.000457023	-0.459415042	0.459415042	M1	Male	trans
cg18592093_MAGED1	0.000219041	0.000457023	-0.72978901	0.72978901	M1	Male	trans
cg03570766_ENSG00000234921	0.000219041	0.000457023	-0.340429508	0.340429508	M1	Male	trans
cg13494168_CRABP1	0.000219041	0.000457023	-0.207349124	0.207349124	M1	Male	trans
cg14867071_ENSG00000234185	0.000219042	0.000457023	0.518348243	0.518348243	M1	Male	trans
cg17055934_ENSG00000227050	0.000219042	0.000457023	4.033622569	4.033622569	M1	Male	trans
cg19155518_KIF25-AS1	0.000219042	0.000457023	0.693813158	0.693813158	M1	Male	trans
cg03573123_ENSG00000233645	0.000219043	0.000457024	-0.805990192	0.805990192	M1	Male	trans
cg06570416_TFCP2L1	0.000219044	0.000457025	0.641570348	0.641570348	M1	Male	trans
cg16999170_APIP	0.000219045	0.000457026	-0.780367517	0.780367517	M1	Male	trans
cg26594488_LINC00303	0.000219046	0.000457026	-0.380402427	0.380402427	M1	Male	trans
cg22027573_RNU6-748P	0.000219046	0.000457026	-0.770253772	0.770253772	M1	Male	trans
cg15030074_PTMAP10	0.000219046	0.000457026	-0.332231601	0.332231601	M1	Male	trans
cg17281658_USP17L4	0.000219047	0.000457026	-0.703656558	0.703656558	M1	Male	trans
cg24092000_TGFBR3	0.000219047	0.000457027	-0.649614285	0.649614285	M1	Male	trans
cg01518970_ENSG00000241877	0.00021905	0.000457031	1.599046027	1.599046027	M1	Male	trans
cg24481260_SDCBP2	0.00021905	0.000457031	0.656075548	0.656075548	M1	Male	trans
cg06502685_AASDHPPT	0.000219053	0.000457036	-0.403365369	0.403365369	M1	Male	trans
cg02391250_MIR550A3	0.000219053	0.000457036	-0.677713515	0.677713515	M1	Male	trans
cg02216951_GDPD1	0.000219054	0.000457038	0.607063408	0.607063408	M1	Male	trans
cg07833852_RASGRF1	0.000219056	0.000457041	-0.441153556	0.441153556	M1	Male	trans
cg26042854_APCS	0.000219057	0.000457042	-1.022848916	1.022848916	M1	Male	trans
cg06619035_GBP5	0.000219058	0.000457043	-0.598774246	0.598774246	M1	Male	trans
cg22911013_ENSG00000203531	0.000219059	0.000457043	-0.75812656	0.75812656	M1	Male	trans
cg17334266_CATSPERE	0.000219059	0.000457043	-0.465759431	0.465759431	M1	Male	trans
cg15327692_GPR153	0.000219062	0.000457049	-0.63243449	0.63243449	M1	Male	trans
cg13518121_KCNH1-IT1	0.000219063	0.00045705	-0.409709203	0.409709203	M1	Male	trans
cg08662043_CBWD6	0.000219064	0.00045705	-0.365501251	0.365501251	M1	Male	trans
cg12217804_RPS3AP26	0.000219067	0.000457056	-0.564246591	0.564246591	M1	Male	trans
cg17300451_ENSG00000227757	0.000219067	0.000457056	-0.3629965	0.3629965	M1	Male	trans
cg21668166_NCR3	0.000219068	0.000457056	-0.535186689	0.535186689	M1	Male	trans
cg16374515_ENSG00000213867	0.000219069	0.000457056	-0.631229614	0.631229614	M1	Male	trans
cg22052629_UBR7	0.000219069	0.000457056	-0.552437517	0.552437517	M1	Male	trans
cg22087659_SC5D	0.000219069	0.000457056	0.767460455	0.767460455	M1	Male	trans
cg14790638_IGHV4-61	0.000219071	0.000457061	-0.539791392	0.539791392	M1	Male	trans
cg06568562_Y_RNA	0.000219073	0.000457062	0.746467782	0.746467782	M1	Male	trans
cg21873967_ENSG00000232760	0.000219073	0.000457062	-0.612449635	0.612449635	M1	Male	trans
cg19829276_CARM1P1	0.000219075	0.000457065	0.84447563	0.84447563	M1	Male	trans
cg21796654_Y_RNA	0.000219076	0.000457066	0.608408944	0.608408944	M1	Male	trans
cg22052629_EIF3M	0.000219076	0.000457066	-0.557125022	0.557125022	M1	Male	trans
cg11764900_ENSG00000235146	0.000219076	0.000457066	0.42427622	0.42427622	M1	Male	trans
cg09349128_C11orf21	0.000219079	0.00045707	0.888218654	0.888218654	M1	Male	trans
cg19073209_WIPI1	0.000219079	0.00045707	-0.455171777	0.455171777	M1	Male	trans
cg08012663_FMN2	0.00021908	0.000457071	-0.379559061	0.379559061	M1	Male	trans
cg18482892_UST-AS2	0.00021908	0.000457071	0.948345695	0.948345695	M1	Male	trans
cg05920113_PMP22	0.000219081	0.000457072	0.614770292	0.614770292	M1	Male	trans
cg19010807_SNX29	0.000219083	0.000457073	-0.857599643	0.857599643	M1	Male	trans
cg14560276_ENSG00000231547	0.000219083	0.000457073	-1.104636123	1.104636123	M1	Male	trans
cg19161330_VSIR	0.000219083	0.000457073	0.715013847	0.715013847	M1	Male	trans
cg13229245_UBE2V2P4	0.000219083	0.000457074	0.326009722	0.326009722	M1	Male	trans
cg15391723_KRT8P8	0.000219084	0.000457074	-0.794798817	0.794798817	M1	Male	trans
cg18941079_OR6W1P	0.000219085	0.000457075	-0.741754835	0.741754835	M1	Male	trans
cg13166992_ENSG00000219150	0.00021909	0.000457086	0.869660858	0.869660858	M1	Male	trans
cg11742016_MT2P1	0.000219094	0.000457093	-0.698763735	0.698763735	M1	Male	trans
cg18959198_ENSG00000237954	0.000219094	0.000457093	-0.564158191	0.564158191	M1	Male	trans
cg21711368_ENSG00000227946	0.000219097	0.000457095	0.883995155	0.883995155	M1	Male	trans
cg22772528_C8B	0.000219098	0.000457097	-0.526387012	0.526387012	M1	Male	trans
cg19263847_TRAV9-2	0.000219098	0.000457097	-0.661189507	0.661189507	M1	Male	trans
cg02696351_MPC1L	0.000219099	0.000457098	-0.746963573	0.746963573	M1	Male	trans
cg11074353_PPP1R1B	0.000219099	0.000457098	-0.582348707	0.582348707	M1	Male	trans
cg22052629_UBE2D3	0.000219101	0.0004571	-0.527841418	0.527841418	M1	Male	trans
cg11115622_ENSG00000215841	0.000219101	0.0004571	0.601723557	0.601723557	M1	Male	trans
cg11527436_ENSG00000233090	0.000219104	0.000457105	-0.68957857	0.68957857	M1	Male	trans
cg04407141_ENSG00000234509	0.000219104	0.000457105	-0.487775748	0.487775748	M1	Male	trans
cg01305866_ENSG00000239482	0.000219105	0.000457105	-0.614509901	0.614509901	M1	Male	trans
cg06825764_ENSG00000242953	0.000219106	0.000457107	-0.553401493	0.553401493	M1	Male	trans
cg27614177_RNU6-223P	0.000219107	0.000457107	0.761311008	0.761311008	M1	Male	trans
cg15469284_ENSG00000231050	0.000219107	0.000457107	-0.570092283	0.570092283	M1	Male	trans
cg05012981_NSG2	0.000219107	0.000457107	-0.651869271	0.651869271	M1	Male	trans
cg06290904_GPR26	0.000219108	0.000457107	0.798954938	0.798954938	M1	Male	trans
cg05598678_LINC00402	0.000219108	0.000457108	-1.165490271	1.165490271	M1	Male	trans
cg21275932_CST11	0.000219111	0.000457111	-0.744853931	0.744853931	M1	Male	trans
cg15756601_CEACAMP8	0.000219111	0.000457111	-1.15599731	1.15599731	M1	Male	trans
cg09929408_ACRP1	0.000219112	0.000457112	-0.778454561	0.778454561	M1	Male	trans
cg05714853_KRT25	0.000219114	0.000457114	-0.607723888	0.607723888	M1	Male	trans
cg14755254_CDC42P2	0.000219114	0.000457115	0.620784673	0.620784673	M1	Male	trans
cg26112799_ENSG00000227723	0.000219116	0.000457117	0.818670751	0.818670751	M1	Male	trans
cg16078318_ENSG00000225205	0.000219117	0.000457118	-0.577613177	0.577613177	M1	Male	trans
cg06105747_PEAK3	0.000219117	0.000457119	-0.42186562	0.42186562	M1	Male	trans
cg04395717_TBXA2R	0.000219118	0.000457119	-0.424023659	0.424023659	M1	Male	trans
cg12482253_ENSG00000234723	0.000219119	0.000457119	-0.373829399	0.373829399	M1	Male	trans
cg14296394_GGT2	0.000219119	0.000457119	-0.9681955	0.9681955	M1	Male	trans
ch.17.1629120F_EEF1B2	0.00021912	0.00045712	-0.674426598	0.674426598	M1	Male	trans
cg06026636_TRIP10	0.00021912	0.00045712	0.608560113	0.608560113	M1	Male	trans
cg04116297_RPL31P50	0.00021912	0.00045712	-0.356185574	0.356185574	M1	Male	trans
cg03051617_MIR569	0.000219121	0.00045712	-0.988085094	0.988085094	M1	Male	trans
cg09482780_NDUFB1P1	0.000219121	0.00045712	0.570163374	0.570163374	M1	Male	trans
cg03165426_ENSG00000223428	0.000219122	0.00045712	-0.622968348	0.622968348	M1	Male	trans
cg02090549_ENSG00000234967	0.000219122	0.00045712	-0.628244702	0.628244702	M1	Male	trans
cg05470963_VMO1	0.000219123	0.000457122	-0.532669467	0.532669467	M1	Male	trans
cg05901196_ENSG00000237904	0.000219126	0.000457127	0.368394159	0.368394159	M1	Male	trans
cg12910951_ADAMTS1	0.000219128	0.000457131	0.07903441	0.07903441	M1	Male	trans
cg17324671_TLR7	0.000219129	0.000457131	-0.398443863	0.398443863	M1	Male	trans
cg11328826_ABCB9	0.00021913	0.000457133	0.623772382	0.623772382	M1	Male	trans
cg08764590_TMEM176A	0.00021913	0.000457133	-0.644167863	0.644167863	M1	Male	trans
cg13885437_MIR95	0.000219133	0.000457137	0.764621805	0.764621805	M1	Male	trans
cg04876693_CXorf49	0.000219135	0.00045714	-0.785453667	0.785453667	M1	Male	trans
cg07601093_HSDL2	0.000219136	0.000457141	0.754795113	0.754795113	M1	Male	trans
cg13022784_RNASE3	0.000219136	0.000457142	0.74554813	0.74554813	M1	Male	trans
cg22791879_MXRA8	0.000219137	0.000457143	-0.537429098	0.537429098	M1	Male	trans
cg27070445_RNA5SP259	0.000219139	0.000457145	-0.440920303	0.440920303	M1	Male	trans
cg07096305_TYW1	0.00021914	0.000457147	0.530527907	0.530527907	M1	Male	trans
cg01861555_TLE1	0.00021914	0.000457147	-1.549153941	1.549153941	M1	Male	trans
cg16329085_RNA5SP86	0.000219141	0.000457148	-0.571058253	0.571058253	M1	Male	trans
cg04403442_OR5A2	0.000219144	0.000457154	-0.020202908	0.020202908	M1	Male	trans
cg24605553_PRSS42P	0.000219145	0.000457155	0.560863834	0.560863834	M1	Male	trans
cg12877532_STK32A	0.000219148	0.000457155	-0.709696123	0.709696123	M1	Male	trans
cg14762788_LINC01886	0.000219149	0.000457155	-0.521560201	0.521560201	M1	Male	trans
cg10991855_DSG2	0.000219149	0.000457155	-0.465473687	0.465473687	M1	Male	trans
cg18323824_ENSG00000237076	0.00021915	0.000457155	-0.449565022	0.449565022	M1	Male	trans
cg01145661_S100A11P5	0.000219151	0.000457155	1.119050404	1.119050404	M1	Male	trans
cg08038163_MIR199B	0.000219152	0.000457155	-0.32280778	0.32280778	M1	Male	trans
cg24973226_SLN	0.000219153	0.000457155	-0.240066133	0.240066133	M1	Male	trans
cg24973226_MTCO1P5	0.000219153	0.000457155	-0.57686362	0.57686362	M1	Male	trans
cg24973226_HBBP1	0.000219153	0.000457155	-0.766906053	0.766906053	M1	Male	trans
cg24973226_ENSG00000213750	0.000219153	0.000457155	-0.484672415	0.484672415	M1	Male	trans
cg24973226_ENSG00000233842	0.000219153	0.000457155	-0.766906053	0.766906053	M1	Male	trans
cg24973226_TRBV22OR9-2	0.000219153	0.000457155	-1.080544552	1.080544552	M1	Male	trans
cg24973226_RNU6-271P	0.000219153	0.000457155	-1.080544552	1.080544552	M1	Male	trans
cg24973226_DEFB132	0.000219153	0.000457155	-0.443878969	0.443878969	M1	Male	trans
cg24973226_RNU1-55P	0.000219153	0.000457155	-0.362576766	0.362576766	M1	Male	trans
cg24973226_NOLC1P1	0.000219153	0.000457155	-1.080544552	1.080544552	M1	Male	trans
cg24973226_ENSG00000236151	0.000219153	0.000457155	-1.080544552	1.080544552	M1	Male	trans
cg24973226_ENSG00000236920	0.000219153	0.000457155	-1.080544552	1.080544552	M1	Male	trans
cg04967129_IDI1	0.000219156	0.00045716	-0.678706384	0.678706384	M1	Male	trans
cg04007989_ARRB2	0.000219156	0.000457161	0.604001762	0.604001762	M1	Male	trans
cg11161111_RNU6-147P	0.000219157	0.000457162	0.378906834	0.378906834	M1	Male	trans
cg16156113_IGKV1D-27	0.00021916	0.000457166	-0.500003179	0.500003179	M1	Male	trans
cg00531592_ENSG00000227189	0.00021916	0.000457166	1.143782319	1.143782319	M1	Male	trans
cg00919118_LNCPRESS1	0.00021916	0.000457166	2.367958347	2.367958347	M1	Male	trans
cg13203982_CEACAMP2	0.000219165	0.000457175	-0.590570695	0.590570695	M1	Male	trans
cg02949296_FKBP10	0.000219165	0.000457175	-0.734046752	0.734046752	M1	Male	trans
cg22541572_AGKP2	0.000219167	0.000457176	-0.655704077	0.655704077	M1	Male	trans
cg00993677_CDHR3	0.000219167	0.000457176	-0.604690411	0.604690411	M1	Male	trans
cg25273340_TRBV8-2	0.000219168	0.000457179	-0.71631179	0.71631179	M1	Male	trans
cg16156113_TRAV35	0.000219171	0.000457182	-0.280699433	0.280699433	M1	Male	trans
cg13828701_LETM1	0.000219172	0.000457185	0.481064939	0.481064939	M1	Male	trans
cg02148024_ENSG00000235546	0.000219173	0.000457186	0.753018889	0.753018889	M1	Male	trans
cg09227800_MAMDC2-AS1	0.000219174	0.000457187	-0.586389587	0.586389587	M1	Male	trans
cg08159493_MCCD1	0.000219175	0.000457187	1.183873962	1.183873962	M1	Male	trans
cg02062218_ENSG00000240882	0.000219177	0.000457192	-0.437898373	0.437898373	M1	Male	trans
cg02673703_RNU6-1339P	0.000219178	0.000457192	-1.231753782	1.231753782	M1	Male	trans
cg07715621_SNORD115-17	0.000219179	0.000457194	-0.454916548	0.454916548	M1	Male	trans
cg15101245_ENSG00000236583	0.00021918	0.000457196	0.54929055	0.54929055	M1	Male	trans
cg00439156_RNU6-935P	0.000219181	0.000457196	0.697279609	0.697279609	M1	Male	trans
cg20067334_SNX18P26	0.000219181	0.000457196	0.312984603	0.312984603	M1	Male	trans
cg11876012_DUOXA2	0.000219182	0.000457197	0.655562828	0.655562828	M1	Male	trans
cg23021584_CPZ	0.000219182	0.000457197	0.429339292	0.429339292	M1	Male	trans
cg02804275_NUTF2P5	0.000219184	0.000457199	-0.353521132	0.353521132	M1	Male	trans
cg24431879_PLA2R1	0.000219186	0.000457202	-0.811489118	0.811489118	M1	Male	trans
cg08847335_TMEM174	0.000219186	0.000457202	-0.253600248	0.253600248	M1	Male	trans
cg19949510_CCDC39	0.000219186	0.000457202	-0.436367514	0.436367514	M1	Male	trans
cg19936266_ENSG00000230572	0.000219188	0.000457204	-0.56996799	0.56996799	M1	Male	trans
cg03192186_LIN28AP2	0.000219188	0.000457204	-0.522752748	0.522752748	M1	Male	trans
cg16259605_LINC02013	0.000219189	0.000457204	0.562487859	0.562487859	M1	Male	trans
cg13562460_SPDYC	0.00021919	0.000457206	0.649728379	0.649728379	M1	Male	trans
cg06029904_ENSG00000233581	0.000219191	0.000457207	-0.693246092	0.693246092	M1	Male	trans
cg13229245_CT75	0.000219191	0.000457207	0.324149962	0.324149962	M1	Male	trans
cg21668166_EIF4E1B	0.000219193	0.00045721	-0.567364388	0.567364388	M1	Male	trans
cg05703749_RBM7P1	0.000219193	0.00045721	-0.415993611	0.415993611	M1	Male	trans
cg00364747_ENSG00000236555	0.000219195	0.000457211	-0.518774436	0.518774436	M1	Male	trans
cg07330196_DDIAS	0.000219195	0.000457211	-0.555380368	0.555380368	M1	Male	trans
cg13370086_MANF	0.000219195	0.000457211	-0.619527813	0.619527813	M1	Male	trans
cg07261940_ENSG00000206356	0.000219196	0.000457212	-0.316168535	0.316168535	M1	Male	trans
cg07706880_ENSG00000231951	0.000219196	0.000457212	-0.816888377	0.816888377	M1	Male	trans
cg19380371_RPS17P5	0.000219197	0.000457212	-0.974777624	0.974777624	M1	Male	trans
cg04463911_ARHGEF33	0.000219198	0.000457214	-0.630686589	0.630686589	M1	Male	trans
cg07596643_UBE2D3P3	0.000219199	0.000457215	0.335866798	0.335866798	M1	Male	trans
cg07869719_SFRP5	0.000219199	0.000457215	-0.563374051	0.563374051	M1	Male	trans
cg07264993_FOXP1	0.000219199	0.000457215	-0.424640334	0.424640334	M1	Male	trans
cg00570285_PEAK3	0.000219201	0.000457216	-0.402773035	0.402773035	M1	Male	trans
cg04614806_HFM1	0.000219202	0.000457219	-0.548427165	0.548427165	M1	Male	trans
cg04580768_PLCB3	0.000219203	0.000457219	0.528726271	0.528726271	M1	Male	trans
cg19776984_BZW1P2	0.000219208	0.000457229	-0.688987574	0.688987574	M1	Male	trans
cg11868136_ENSG00000235127	0.000219208	0.000457229	-0.352753253	0.352753253	M1	Male	trans
cg08662043_CAV2	0.000219209	0.000457229	-0.402253541	0.402253541	M1	Male	trans
cg16143544_TRBJ2-6	0.000219209	0.000457229	-0.38769837	0.38769837	M1	Male	trans
cg19757526_CCDC39-AS1	0.00021921	0.00045723	-0.431899809	0.431899809	M1	Male	trans
cg02305803_CFL1P2	0.00021921	0.00045723	-0.874379563	0.874379563	M1	Male	trans
cg25085142_GNAS-AS1	0.000219215	0.000457237	-0.615733309	0.615733309	M1	Male	trans
cg14046470_LRAT	0.000219215	0.000457237	-0.41267364	0.41267364	M1	Male	trans
cg21463709_OFD1P4Y	0.000219215	0.000457237	0.302498302	0.302498302	M1	Male	trans
cg07307760_SRARP	0.000219216	0.000457237	-0.681118858	0.681118858	M1	Male	trans
cg14926196_ENSG00000242775	0.000219219	0.000457242	0.489766781	0.489766781	M1	Male	trans
cg17029237_GAPDHP26	0.000219219	0.000457242	-0.833977634	0.833977634	M1	Male	trans
cg12479098_C9	0.000219219	0.000457242	0.587533468	0.587533468	M1	Male	trans
cg06714804_Y_RNA	0.000219221	0.000457244	0.858331498	0.858331498	M1	Male	trans
cg26034147_LINC01241	0.000219223	0.000457248	-0.642592053	0.642592053	M1	Male	trans
cg19789755_CICP2	0.000219224	0.000457249	-0.326243982	0.326243982	M1	Male	trans
cg11189272_RNU7-73P	0.000219226	0.000457251	-0.48135827	0.48135827	M1	Male	trans
cg07128654_PPP1R2P5	0.000219226	0.000457251	-0.946644749	0.946644749	M1	Male	trans
cg25621215_ASB18	0.000219227	0.000457253	-0.343367002	0.343367002	M1	Male	trans
cg15452182_OTUD7A	0.000219228	0.000457253	-0.433397835	0.433397835	M1	Male	trans
cg13226272_NKX3-1	0.000219228	0.000457254	0.51167447	0.51167447	M1	Male	trans
cg11937506_C16orf74	0.000219229	0.000457255	-0.449012029	0.449012029	M1	Male	trans
cg03513472_AFF2-IT1	0.000219232	0.00045726	-0.61038627	0.61038627	M1	Male	trans
cg04101572_RNU6-1083P	0.000219234	0.000457263	-0.44298051	0.44298051	M1	Male	trans
cg07793432_LSM11	0.000219235	0.000457264	-0.659378832	0.659378832	M1	Male	trans
cg26229895_PCDH11Y	0.000219236	0.000457265	-0.471223868	0.471223868	M1	Male	trans
cg03348901_DUXAP9	0.000219236	0.000457265	0.313303115	0.313303115	M1	Male	trans
cg13428351_ENSG00000225867	0.000219238	0.000457268	-0.933252693	0.933252693	M1	Male	trans
cg02671217_PEX11B	0.000219238	0.000457268	-0.579184279	0.579184279	M1	Male	trans
cg15580874_RPS3AP36	0.000219239	0.000457269	0.672576632	0.672576632	M1	Male	trans
cg00871381_FOXL2	0.00021924	0.000457271	0.728561496	0.728561496	M1	Male	trans
cg08498272_ENSG00000234112	0.000219242	0.000457273	-0.390488382	0.390488382	M1	Male	trans
cg11086960_MZT1	0.000219243	0.000457275	-0.675395647	0.675395647	M1	Male	trans
cg10620680_Y_RNA	0.000219244	0.000457275	0.591595361	0.591595361	M1	Male	trans
cg18067069_ENSG00000215840	0.000219245	0.000457277	0.459557158	0.459557158	M1	Male	trans
cg12656219_ENSG00000230647	0.000219247	0.00045728	-0.428135423	0.428135423	M1	Male	trans
cg24975947_RPS15P9	0.000219247	0.00045728	1.199188415	1.199188415	M1	Male	trans
cg18757405_CLRN1-AS1	0.000219248	0.00045728	0.38515459	0.38515459	M1	Male	trans
cg17263716_FUOM	0.00021925	0.000457284	0.530284783	0.530284783	M1	Male	trans
cg09480417_SNORD115-23	0.000219251	0.000457286	-0.817314589	0.817314589	M1	Male	trans
cg14867071_RNU6-1283P	0.000219253	0.000457289	0.516464377	0.516464377	M1	Male	trans
cg11674404_RPL4	0.000219254	0.000457289	-0.39390256	0.39390256	M1	Male	trans
cg00743325_ENSG00000234426	0.000219254	0.00045729	0.255655877	0.255655877	M1	Male	trans
cg20861237_ZAP70	0.000219258	0.000457297	-0.47357731	0.47357731	M1	Male	trans
cg06449486_RPL9P21	0.000219259	0.000457298	0.646221866	0.646221866	M1	Male	trans
cg20434926_MAP3K15	0.00021926	0.000457299	0.423518392	0.423518392	M1	Male	trans
cg11702172_IAPP	0.000219262	0.000457302	-0.167611346	0.167611346	M1	Male	trans
cg03378057_RNU6-1100P	0.000219262	0.000457302	-0.37402356	0.37402356	M1	Male	trans
cg17106653_ENSG00000226576	0.000219263	0.000457303	0.931471685	0.931471685	M1	Male	trans
cg25765570_TCP11X2	0.000219267	0.00045731	-0.609062892	0.609062892	M1	Male	trans
cg09777060_ENSG00000214132	0.000219268	0.00045731	-0.605545736	0.605545736	M1	Male	trans
cg23383887_RPL7P40	0.000219269	0.00045731	-0.771354606	0.771354606	M1	Male	trans
cg26472518_FLG	0.000219269	0.00045731	0.402097824	0.402097824	M1	Male	trans
cg07264993_CDK7	0.000219269	0.00045731	-0.426697565	0.426697565	M1	Male	trans
cg06502685_UBASH3B	0.00021927	0.00045731	-0.341544396	0.341544396	M1	Male	trans
cg07304175_LCE1F	0.00021927	0.00045731	0.904977846	0.904977846	M1	Male	trans
cg07096305_RPL6P27	0.00021927	0.00045731	0.463796076	0.463796076	M1	Male	trans
cg05385299_REEP4	0.00021927	0.00045731	0.381518685	0.381518685	M1	Male	trans
cg01529253_MYBPHL	0.000219274	0.000457317	0.579002908	0.579002908	M1	Male	trans
cg07509352_ENSG00000230459	0.000219274	0.000457317	-0.659325335	0.659325335	M1	Male	trans
cg03630864_COL17A1	0.000219275	0.000457318	0.708636938	0.708636938	M1	Male	trans
cg08266644_MUC17	0.000219275	0.000457318	-0.283977306	0.283977306	M1	Male	trans
cg08124553_PKHD1L1	0.000219275	0.000457318	-0.398392102	0.398392102	M1	Male	trans
cg12150799_TBXA2R	0.000219276	0.000457318	0.560975094	0.560975094	M1	Male	trans
cg24839386_CHRNB4	0.000219277	0.000457318	0.4027043	0.4027043	M1	Male	trans
cg05828925_DIAPH3-AS2	0.000219277	0.000457318	0.549590987	0.549590987	M1	Male	trans
cg22541535_USP35	0.000219278	0.000457318	-0.498073152	0.498073152	M1	Male	trans
cg01231417_KRT7	0.000219278	0.000457318	-0.496075963	0.496075963	M1	Male	trans
cg00736622_DSCAM-AS1	0.000219279	0.00045732	-0.573268809	0.573268809	M1	Male	trans
cg22052629_GCSHP5	0.00021928	0.00045732	-0.445941419	0.445941419	M1	Male	trans
cg16896134_TREML5P	0.00021928	0.00045732	-0.7807894	0.7807894	M1	Male	trans
cg11948367_ENSG00000234356	0.000219281	0.00045732	0.521976894	0.521976894	M1	Male	trans
cg02335656_DUOX2	0.000219282	0.000457321	0.80481185	0.80481185	M1	Male	trans
cg05588396_LINC01291	0.000219284	0.000457321	-0.58362991	0.58362991	M1	Male	trans
cg17261658_U8	0.000219285	0.000457321	-0.637134737	0.637134737	M1	Male	trans
cg25138752_KCNG1	0.000219286	0.000457321	-0.656947349	0.656947349	M1	Male	trans
cg10839615_RN7SKP63	0.000219289	0.000457321	-0.346398174	0.346398174	M1	Male	trans
cg10839615_ENSG00000227747	0.000219289	0.000457321	-0.282338673	0.282338673	M1	Male	trans
cg10839615_RN7SL432P	0.000219289	0.000457321	-0.189264167	0.189264167	M1	Male	trans
cg10839615_LCE1A	0.000219289	0.000457321	-0.312953194	0.312953194	M1	Male	trans
cg10839615_MRPS18BP1	0.000219289	0.000457321	-0.396296223	0.396296223	M1	Male	trans
cg10839615_NPM1P36	0.000219289	0.000457321	-0.558367904	0.558367904	M1	Male	trans
cg10839615_RN7SKP29	0.000219289	0.000457321	-0.324788679	0.324788679	M1	Male	trans
cg10839615_LINC00297	0.000219289	0.000457321	-0.324788679	0.324788679	M1	Male	trans
cg10839615_RN7SKP131	0.000219289	0.000457321	-0.381667671	0.381667671	M1	Male	trans
cg10839615_MAGEC3	0.000219289	0.000457321	-0.544857895	0.544857895	M1	Male	trans
cg10839615_ENSG00000226771	0.000219289	0.000457321	-0.209852998	0.209852998	M1	Male	trans
cg10839615_S100A11P7	0.000219289	0.000457321	-0.558367904	0.558367904	M1	Male	trans
cg10839615_ENSG00000235147	0.000219289	0.000457321	-0.558367904	0.558367904	M1	Male	trans
cg10839615_ENSG00000238745	0.000219289	0.000457321	-0.558367904	0.558367904	M1	Male	trans
cg15924102_ID3	0.000219289	0.000457321	0.605024063	0.605024063	M1	Male	trans
cg03655023_MARCHF6	0.000219289	0.000457321	-0.555890363	0.555890363	M1	Male	trans
cg16064295_TIAL1	0.000219291	0.000457323	-0.702939198	0.702939198	M1	Male	trans
cg06803261_ENSG00000240499	0.000219292	0.000457323	-0.484982256	0.484982256	M1	Male	trans
cg13370086_PUS10	0.000219292	0.000457323	-0.779277187	0.779277187	M1	Male	trans
cg18310658_IFNA11P	0.000219292	0.000457324	0.639962166	0.639962166	M1	Male	trans
cg23404528_ENSG00000230490	0.000219294	0.000457326	0.559314914	0.559314914	M1	Male	trans
cg18323824_ENSG00000227958	0.000219295	0.000457327	-0.298117924	0.298117924	M1	Male	trans
cg06803261_NANOGP11	0.000219295	0.000457327	-0.540094656	0.540094656	M1	Male	trans
cg10145319_ENSG00000223719	0.000219296	0.000457329	-0.499913759	0.499913759	M1	Male	trans
cg26459473_ENSG00000213560	0.000219298	0.000457331	-0.393105288	0.393105288	M1	Male	trans
cg13370086_TAF7	0.000219298	0.000457331	-0.689226075	0.689226075	M1	Male	trans
cg24166966_ZNF441	0.000219299	0.000457331	-0.710143632	0.710143632	M1	Male	trans
cg13828701_CDAN1	0.0002193	0.000457333	0.515371204	0.515371204	M1	Male	trans
cg20695805_ENSG00000238594	0.000219302	0.000457337	0.314145736	0.314145736	M1	Male	trans
cg16064295_TTC33	0.000219303	0.000457338	-0.636688448	0.636688448	M1	Male	trans
cg27357675_TMIGD2	0.000219304	0.000457339	-0.563182174	0.563182174	M1	Male	trans
cg07688291_MTCO3P40	0.000219305	0.000457341	-0.391056448	0.391056448	M1	Male	trans
cg07832337_RPS15AP5	0.000219307	0.000457343	0.584353851	0.584353851	M1	Male	trans
cg24711324_UTRN	0.000219308	0.000457343	-0.530499658	0.530499658	M1	Male	trans
cg12163800_RPL9	0.000219308	0.000457343	-2.376249984	2.376249984	M1	Male	trans
cg13696326_CXCR3	0.000219308	0.000457343	0.562881286	0.562881286	M1	Male	trans
cg00445202_KRTAP5-4	0.00021931	0.000457347	-0.398989746	0.398989746	M1	Male	trans
cg03623045_CHADL	0.000219314	0.000457353	-0.474088891	0.474088891	M1	Male	trans
cg17139095_CCNF	0.000219314	0.000457353	0.672680317	0.672680317	M1	Male	trans
cg12552823_MIR199A1	0.000219315	0.000457353	0.649365506	0.649365506	M1	Male	trans
cg02216951_ETFRF1	0.000219315	0.000457353	0.626047582	0.626047582	M1	Male	trans
cg16798839_BCAN	0.000219316	0.000457354	-0.534291272	0.534291272	M1	Male	trans
cg23131393_PHETA2	0.000219316	0.000457354	0.584219058	0.584219058	M1	Male	trans
cg08741063_REN	0.000219316	0.000457354	-0.438105454	0.438105454	M1	Male	trans
cg11067224_FAM86C2P	0.000219317	0.000457354	-0.37804809	0.37804809	M1	Male	trans
cg04217515_CCL17	0.00021932	0.000457358	-0.578488638	0.578488638	M1	Male	trans
cg07261940_ENSG00000235051	0.00021932	0.000457358	-0.341892439	0.341892439	M1	Male	trans
cg20007245_SNORD116-11	0.00021932	0.000457358	0.779449607	0.779449607	M1	Male	trans
cg20847827_ENSG00000227733	0.000219322	0.000457361	0.63297798	0.63297798	M1	Male	trans
cg14409406_CAB39	0.000219324	0.000457364	-0.586124743	0.586124743	M1	Male	trans
cg15775200_OR6Y1	0.000219325	0.000457364	-0.116856983	0.116856983	M1	Male	trans
cg01704040_MMP11	0.000219325	0.000457364	-0.370374791	0.370374791	M1	Male	trans
cg11016764_SNRPCP15	0.000219325	0.000457364	-0.365013483	0.365013483	M1	Male	trans
cg08196217_SSBL5P	0.000219326	0.000457365	-0.840076652	0.840076652	M1	Male	trans
cg02792740_R3HCC1L	0.000219326	0.000457365	0.508001266	0.508001266	M1	Male	trans
cg22798247_OR7E23P	0.000219327	0.000457365	-0.828646602	0.828646602	M1	Male	trans
cg15080433_LINC00642	0.000219327	0.000457365	-0.192527364	0.192527364	M1	Male	trans
cg09947026_COMMD4P1	0.000219329	0.000457367	-0.827346104	0.827346104	M1	Male	trans
cg16933118_EPHA1	0.000219329	0.000457367	-0.449971494	0.449971494	M1	Male	trans
cg02950209_GSTO3P	0.00021933	0.000457368	-0.586574358	0.586574358	M1	Male	trans
cg09073539_GTF2IP4	0.00021933	0.000457368	-0.590260713	0.590260713	M1	Male	trans
cg04463911_ENSG00000219409	0.000219332	0.000457371	-0.730269216	0.730269216	M1	Male	trans
cg22709100_GHSR	0.000219332	0.000457371	-0.433110011	0.433110011	M1	Male	trans
cg16255663_RNU6-918P	0.000219334	0.000457373	-0.482320334	0.482320334	M1	Male	trans
cg26987106_ADGRG3	0.000219335	0.000457376	-0.417602069	0.417602069	M1	Male	trans
cg24012683_RPL34P27	0.000219336	0.000457377	-0.768612317	0.768612317	M1	Male	trans
cg18180710_DSPP	0.000219337	0.000457377	0.753108171	0.753108171	M1	Male	trans
cg27347115_KDM5D	0.000219341	0.000457384	-0.996230641	0.996230641	M1	Male	trans
cg09969919_RNA5SP205	0.000219341	0.000457385	-0.985437787	0.985437787	M1	Male	trans
cg02463727_RPS26P11	0.000219342	0.000457386	-0.77655489	0.77655489	M1	Male	trans
cg04142998_CHIAP3	0.000219342	0.000457386	-0.811710305	0.811710305	M1	Male	trans
cg20294789_OR4F4	0.000219343	0.000457387	0.241979925	0.241979925	M1	Male	trans
cg19598692_SLC8B1	0.000219345	0.000457388	0.675755162	0.675755162	M1	Male	trans
cg24605553_MAP4K1	0.000219345	0.000457388	0.474101529	0.474101529	M1	Male	trans
cg16064295_RSPRY1	0.000219345	0.000457388	-0.729349764	0.729349764	M1	Male	trans
cg21668166_ENSG00000236664	0.000219346	0.000457388	-0.663278271	0.663278271	M1	Male	trans
cg23174406_MIR572	0.000219348	0.000457391	-0.438084593	0.438084593	M1	Male	trans
cg13370086_SLC25A33	0.000219348	0.000457391	-0.689301507	0.689301507	M1	Male	trans
cg01521225_IGHV3-11	0.000219348	0.000457391	-0.813089062	0.813089062	M1	Male	trans
cg04112961_CABP4	0.000219349	0.000457392	0.368792484	0.368792484	M1	Male	trans
cg03734225_NT5E	0.000219352	0.000457398	-0.457282016	0.457282016	M1	Male	trans
cg04120639_ST3GAL4	0.000219353	0.000457399	-0.475032566	0.475032566	M1	Male	trans
cg04725041_ATP5MGP4	0.000219354	0.000457401	-0.725311018	0.725311018	M1	Male	trans
cg22183057_SNORD116-13	0.000219355	0.000457401	-0.692772579	0.692772579	M1	Male	trans
cg14378564_GFI1B	0.000219358	0.000457406	0.60223738	0.60223738	M1	Male	trans
cg07068354_LDHAP2	0.000219359	0.000457406	0.760096404	0.760096404	M1	Male	trans
cg07020979_RARRES2	0.000219359	0.000457407	-0.49369635	0.49369635	M1	Male	trans
cg23581864_AZGP1	0.00021936	0.000457408	0.717899096	0.717899096	M1	Male	trans
cg19362774_F5	0.000219361	0.000457409	-0.611787708	0.611787708	M1	Male	trans
cg07793432_OMA1	0.000219363	0.000457412	-0.654056951	0.654056951	M1	Male	trans
cg03881934_BNC1	0.000219364	0.000457413	-0.779874507	0.779874507	M1	Male	trans
cg14994777_KIF21A	0.000219364	0.000457413	-0.614426607	0.614426607	M1	Male	trans
cg04803419_SYCN	0.000219365	0.000457414	-0.463251621	0.463251621	M1	Male	trans
cg23404528_ENSG00000228860	0.000219367	0.000457416	0.372185496	0.372185496	M1	Male	trans
cg18281829_HTR3A	0.000219367	0.000457417	0.833463038	0.833463038	M1	Male	trans
cg27043548_LINC01399	0.000219369	0.000457418	-0.950151137	0.950151137	M1	Male	trans
cg07264993_RPS27AP15	0.000219369	0.000457418	-0.491905354	0.491905354	M1	Male	trans
cg05651243_ELOCP28	0.000219369	0.000457418	0.777423394	0.777423394	M1	Male	trans
cg17406354_ENSG00000236471	0.00021937	0.000457418	-0.811460889	0.811460889	M1	Male	trans
cg15143998_PCDH11Y	0.00021937	0.000457418	-0.436385387	0.436385387	M1	Male	trans
cg18087593_SNORD115-32	0.000219371	0.00045742	-0.181903646	0.181903646	M1	Male	trans
cg04470905_RN7SL229P	0.000219372	0.00045742	0.468394187	0.468394187	M1	Male	trans
cg14995921_MTCO3P17	0.000219374	0.000457423	-0.840374507	0.840374507	M1	Male	trans
cg19447025_SETP5	0.000219374	0.000457423	-0.572422334	0.572422334	M1	Male	trans
cg13202325_ENSG00000227499	0.000219374	0.000457423	0.694248909	0.694248909	M1	Male	trans
cg15447512_CLDN14	0.000219375	0.000457424	0.555807214	0.555807214	M1	Male	trans
cg11924452_GIMAP3P	0.000219376	0.000457424	-0.422168593	0.422168593	M1	Male	trans
cg21890303_ENSG00000233597	0.000219376	0.000457424	-0.39564803	0.39564803	M1	Male	trans
cg24439232_ACTBP8	0.000219377	0.000457424	-0.466781362	0.466781362	M1	Male	trans
cg04891600_GDPD3	0.000219377	0.000457424	0.706737466	0.706737466	M1	Male	trans
cg22451117_OR5BB1P	0.000219378	0.000457425	-0.257855184	0.257855184	M1	Male	trans
cg17781721_CREG2	0.000219379	0.000457427	0.628826084	0.628826084	M1	Male	trans
cg12877532_DHFRP1	0.00021938	0.000457428	-0.6492484	0.6492484	M1	Male	trans
cg12386544_PNMA6F	0.000219381	0.000457428	-0.293501089	0.293501089	M1	Male	trans
cg04924893_ENSG00000230831	0.000219381	0.000457428	-0.691128598	0.691128598	M1	Male	trans
cg04970495_IGHV3-73	0.000219381	0.000457428	-0.963337522	0.963337522	M1	Male	trans
cg24051234_DNAH3	0.000219382	0.000457428	-1.046836553	1.046836553	M1	Male	trans
cg19194405_ENSG00000237947	0.000219382	0.000457428	-0.390446861	0.390446861	M1	Male	trans
cg10723869_FAM76A	0.000219384	0.000457432	-0.369455563	0.369455563	M1	Male	trans
cg09861450_ENSG00000189316	0.000219389	0.00045744	0.829618275	0.829618275	M1	Male	trans
cg10428733_CHRFAM7A	0.000219389	0.00045744	-0.674088049	0.674088049	M1	Male	trans
cg26523590_ENSG00000231336	0.00021939	0.000457441	-0.808842379	0.808842379	M1	Male	trans
cg07127888_ENSG00000230739	0.000219391	0.000457441	-0.767781118	0.767781118	M1	Male	trans
cg23151860_ENSG00000223509	0.000219391	0.000457441	0.872325776	0.872325776	M1	Male	trans
cg26378518_PPIAP81	0.000219392	0.000457443	-1.504678858	1.504678858	M1	Male	trans
cg20612154_COMETT	0.000219393	0.000457443	-0.73782501	0.73782501	M1	Male	trans
cg05154833_IGHV3-53	0.000219394	0.000457444	-0.630421059	0.630421059	M1	Male	trans
cg19776984_ENSG00000235749	0.000219395	0.000457445	-0.479944468	0.479944468	M1	Male	trans
cg03179052_LSM12P1	0.000219397	0.000457449	-0.985315902	0.985315902	M1	Male	trans
cg10454879_ENSG00000231863	0.000219398	0.000457451	-0.453123641	0.453123641	M1	Male	trans
cg24711324_TTC8	0.000219398	0.000457451	-0.526807347	0.526807347	M1	Male	trans
cg08136432_OR6R1P	0.000219401	0.000457455	-0.753664249	0.753664249	M1	Male	trans
cg23309512_INCENP	0.000219401	0.000457455	0.377030433	0.377030433	M1	Male	trans
cg11256764_ENSG00000230556	0.000219403	0.000457458	-0.511863361	0.511863361	M1	Male	trans
cg22795583_ENSG00000238224	0.000219403	0.000457458	-0.7734699	0.7734699	M1	Male	trans
cg02522760_LINC01827	0.000219405	0.000457461	-0.7258225	0.7258225	M1	Male	trans
cg10115321_RN7SL635P	0.000219409	0.000457468	-0.283285493	0.283285493	M1	Male	trans
cg23290207_THAP12P8	0.00021941	0.000457468	0.599287096	0.599287096	M1	Male	trans
cg17376853_ACTRT1P1	0.00021941	0.000457469	-0.856691029	0.856691029	M1	Male	trans
cg27390524_LINC01185	0.000219411	0.00045747	-0.471409336	0.471409336	M1	Male	trans
cg12368522_TNFSF10	0.000219412	0.00045747	-0.364442959	0.364442959	M1	Male	trans
cg27380499_ENSG00000225205	0.000219412	0.00045747	0.338808351	0.338808351	M1	Male	trans
cg10499042_SETD1B	0.000219413	0.000457472	-0.688134029	0.688134029	M1	Male	trans
cg07190763_STRIT1	0.000219414	0.000457473	0.58844783	0.58844783	M1	Male	trans
cg17437088_HSFY2	0.000219415	0.000457474	-0.662009109	0.662009109	M1	Male	trans
cg17437088_HSFY1	0.000219415	0.000457474	-0.662009109	0.662009109	M1	Male	trans
cg07127888_KRT7	0.000219418	0.000457479	0.798056783	0.798056783	M1	Male	trans
cg15406892_MIR30B	0.000219419	0.00045748	-0.439927022	0.439927022	M1	Male	trans
cg05895137_USH2A-AS1	0.00021942	0.00045748	0.279400997	0.279400997	M1	Male	trans
cg24387367_USP17L6P	0.00021942	0.00045748	0.516733465	0.516733465	M1	Male	trans
cg10924050_CIPC	0.000219421	0.000457481	-0.614821626	0.614821626	M1	Male	trans
cg10586864_TSBP1-AS1	0.000219422	0.000457483	0.620529978	0.620529978	M1	Male	trans
cg11567268_PRPS1L1	0.000219424	0.000457484	-0.257837528	0.257837528	M1	Male	trans
cg11086960_LZIC	0.000219424	0.000457484	-0.67744117	0.67744117	M1	Male	trans
cg09018722_SNORD83	0.000219424	0.000457484	-0.383021426	0.383021426	M1	Male	trans
cg19217778_SLITRK4	0.000219424	0.000457484	-0.127969072	0.127969072	M1	Male	trans
cg10421595_ENSG00000236856	0.000219424	0.000457484	-2.743121453	2.743121453	M1	Male	trans
cg01665243_ENSG00000233928	0.000219425	0.000457485	0.555511159	0.555511159	M1	Male	trans
cg19323951_ITGB2-AS1	0.000219428	0.00045749	0.501385084	0.501385084	M1	Male	trans
cg14154784_SFRP5	0.00021943	0.000457492	-0.569924799	0.569924799	M1	Male	trans
cg17565444_MTCO3P12	0.00021943	0.000457492	0.139029627	0.139029627	M1	Male	trans
cg10723869_ENSG00000236166	0.000219431	0.000457494	-0.390683128	0.390683128	M1	Male	trans
cg20237074_ENSG00000228933	0.000219433	0.000457495	-0.726029041	0.726029041	M1	Male	trans
cg22253653_PTCH2	0.000219433	0.000457495	-0.397331203	0.397331203	M1	Male	trans
cg24051234_AGBL4	0.000219433	0.000457496	-1.051188016	1.051188016	M1	Male	trans
cg14980498_FTH1P20	0.000219436	0.0004575	-0.643578937	0.643578937	M1	Male	trans
cg01561629_IFITM3P7	0.000219438	0.000457503	-0.428648209	0.428648209	M1	Male	trans
cg23025893_EDAR	0.00021944	0.000457503	-0.386880178	0.386880178	M1	Male	trans
cg07904290_RAC1P7	0.000219443	0.000457503	-0.561268717	0.561268717	M1	Male	trans
cg17388638_PRDM7	0.000219443	0.000457503	-0.409056609	0.409056609	M1	Male	trans
cg02807047_TP53TG3	0.000219443	0.000457503	0.88834261	0.88834261	M1	Male	trans
cg08229224_RN7SL150P	0.000219444	0.000457503	-0.245362761	0.245362761	M1	Male	trans
cg01354090_IL1A	0.000219444	0.000457503	-0.153172775	0.153172775	M1	Male	trans
cg20599295_ENSG00000230260	0.000219446	0.000457503	-0.537329536	0.537329536	M1	Male	trans
cg22699768_USP9YP15	0.000219446	0.000457503	-0.810406781	0.810406781	M1	Male	trans
cg16999170_IMMP1L	0.000219448	0.000457503	-0.841270948	0.841270948	M1	Male	trans
cg07532089_ENSG00000228923	0.000219448	0.000457503	-0.559385332	0.559385332	M1	Male	trans
cg05232852_ENSG00000100101	0.000219449	0.000457503	-0.579828774	0.579828774	M1	Male	trans
cg24027841_TCEA1P2	0.000219449	0.000457503	0.720597971	0.720597971	M1	Male	trans
cg26378518_SETD6P1	0.000219451	0.000457503	-0.601431314	0.601431314	M1	Male	trans
cg26378518_CRB3P1	0.000219451	0.000457503	-0.976579173	0.976579173	M1	Male	trans
cg26378518_OR10C1	0.000219451	0.000457503	-0.976579173	0.976579173	M1	Male	trans
cg26378518_OR51H2P	0.000219451	0.000457503	-0.602075513	0.602075513	M1	Male	trans
cg26378518_OR5M4P	0.000219451	0.000457503	-1.506130633	1.506130633	M1	Male	trans
cg26378518_NDUFA12P1	0.000219451	0.000457503	-0.753065316	0.753065316	M1	Male	trans
cg26378518_RN7SKP205	0.000219451	0.000457503	-1.126715607	1.126715607	M1	Male	trans
cg26378518_CACNG7	0.000219451	0.000457503	-0.260355869	0.260355869	M1	Male	trans
cg26378518_NDUFA5P10	0.000219451	0.000457503	-0.39306258	0.39306258	M1	Male	trans
cg26378518_DPP10-AS3	0.000219451	0.000457503	-0.82598872	0.82598872	M1	Male	trans
cg26378518_TPRX1	0.000219451	0.000457503	-0.924792717	0.924792717	M1	Male	trans
cg26378518_Y_RNA	0.000219451	0.000457503	-1.191589065	1.191589065	M1	Male	trans
cg26378518_DNAJA1P5	0.000219451	0.000457503	-1.379364067	1.379364067	M1	Male	trans
cg26378518_OR9I2P	0.000219451	0.000457503	-0.414858062	0.414858062	M1	Male	trans
cg26378518_OR6C1	0.000219451	0.000457503	-0.044173758	0.044173758	M1	Male	trans
cg26378518_RNU6-929P	0.000219451	0.000457503	-0.689682033	0.689682033	M1	Male	trans
cg26378518_CAPZA1P4	0.000219451	0.000457503	-1.678908476	1.678908476	M1	Male	trans
cg26378518_ENSG00000224252	0.000219451	0.000457503	-1.678908476	1.678908476	M1	Male	trans
cg26378518_ENSG00000230159	0.000219451	0.000457503	-1.678908476	1.678908476	M1	Male	trans
cg26378518_ENSG00000230190	0.000219451	0.000457503	-1.678908476	1.678908476	M1	Male	trans
cg26378518_ENSG00000234522	0.000219451	0.000457503	-1.678908476	1.678908476	M1	Male	trans
cg04803419_FABP5	0.000219452	0.000457503	-0.356602872	0.356602872	M1	Male	trans
cg11674404_LINC01994	0.000219453	0.000457504	0.521637278	0.521637278	M1	Male	trans
cg03480243_EIF4BP3	0.000219453	0.000457504	-0.51348465	0.51348465	M1	Male	trans
cg04660200_ENSG00000234940	0.000219454	0.000457505	-0.607989657	0.607989657	M1	Male	trans
cg15084390_MOGAT2	0.000219455	0.000457507	0.465630996	0.465630996	M1	Male	trans
cg10411959_ELFN1-AS1	0.000219456	0.000457508	-0.897708111	0.897708111	M1	Male	trans
cg04060288_ENSG00000228086	0.000219457	0.000457508	-0.814510801	0.814510801	M1	Male	trans
cg04391313_MS4A18	0.000219459	0.00045751	-0.410161669	0.410161669	M1	Male	trans
cg14193565_SFTPA1	0.000219459	0.00045751	0.675548755	0.675548755	M1	Male	trans
cg02646515_ENSG00000222031	0.000219461	0.000457513	0.64464668	0.64464668	M1	Male	trans
cg06896450_RPL3P11	0.000219461	0.000457513	-0.601408581	0.601408581	M1	Male	trans
cg14137316_SRRM3	0.000219463	0.000457515	-0.405136078	0.405136078	M1	Male	trans
cg07096305_METTL14	0.000219463	0.000457515	0.484981573	0.484981573	M1	Male	trans
cg16646597_EIF3MP1	0.000219464	0.000457518	-0.618103284	0.618103284	M1	Male	trans
cg16963484_AP4S1	0.000219467	0.000457522	-0.396038552	0.396038552	M1	Male	trans
cg24170716_IGLV5-45	0.000219468	0.000457523	-0.326287068	0.326287068	M1	Male	trans
cg03795776_TRIM43	0.000219471	0.000457528	-0.412514584	0.412514584	M1	Male	trans
cg11948367_MIR222	0.000219472	0.00045753	0.337775898	0.337775898	M1	Male	trans
cg08847335_TRAJ41	0.000219473	0.000457532	-0.304772705	0.304772705	M1	Male	trans
cg26926221_NRSN2-AS1	0.000219474	0.000457532	-0.711931889	0.711931889	M1	Male	trans
cg24431879_ENSG00000207094	0.000219474	0.000457532	-0.670964764	0.670964764	M1	Male	trans
cg23064609_NPY5R	0.000219475	0.000457532	-0.461584088	0.461584088	M1	Male	trans
cg15429715_SCRT2	0.000219475	0.000457532	-0.560832809	0.560832809	M1	Male	trans
cg14378564_BASP1P1	0.000219475	0.000457532	0.664521675	0.664521675	M1	Male	trans
cg19082069_ARF1	0.000219476	0.000457532	0.491592623	0.491592623	M1	Male	trans
cg23522611_RELB	0.000219476	0.000457532	0.429565055	0.429565055	M1	Male	trans
cg01827571_CDY5P	0.000219477	0.000457533	-0.973733807	0.973733807	M1	Male	trans
cg01827571_CDY9P	0.000219477	0.000457533	-0.973733807	0.973733807	M1	Male	trans
cg06381803_ENSG00000235858	0.000219479	0.000457535	-0.547125062	0.547125062	M1	Male	trans
cg12845678_TMEM104	0.000219479	0.000457535	0.59587093	0.59587093	M1	Male	trans
cg19539115_CLCN3P1	0.00021948	0.000457535	-0.731836021	0.731836021	M1	Male	trans
cg07474672_CROT	0.00021948	0.000457535	-0.547900859	0.547900859	M1	Male	trans
cg25502399_MGC27382	0.000219481	0.000457536	-0.676248713	0.676248713	M1	Male	trans
cg14641472_RNU6-973P	0.000219481	0.000457536	0.399677523	0.399677523	M1	Male	trans
cg26974035_SCARNA10	0.000219484	0.000457541	-0.498849283	0.498849283	M1	Male	trans
cg06067437_ENSG00000239041	0.000219485	0.000457543	0.369027689	0.369027689	M1	Male	trans
cg00103879_BTF3P10	0.000219486	0.000457545	-0.41554247	0.41554247	M1	Male	trans
cg11067224_RPS20P12	0.000219487	0.000457545	-0.568690481	0.568690481	M1	Male	trans
cg26393275_CAMKK1	0.000219488	0.000457545	-0.41256195	0.41256195	M1	Male	trans
cg07060203_ENSG00000213431	0.000219488	0.000457545	1.010211618	1.010211618	M1	Male	trans
cg15627834_ENSG00000242611	0.000219489	0.000457547	-0.315116031	0.315116031	M1	Male	trans
cg14620839_TPSAB1	0.000219491	0.000457551	0.460415525	0.460415525	M1	Male	trans
cg03260458_PTGES	0.000219492	0.000457551	0.587415125	0.587415125	M1	Male	trans
cg03470780_ENSG00000236505	0.000219492	0.000457552	-0.430527757	0.430527757	M1	Male	trans
cg15433807_RPSAP1	0.000219494	0.000457553	-1.344678543	1.344678543	M1	Male	trans
cg26926221_HHLA2	0.000219494	0.000457553	-0.807788236	0.807788236	M1	Male	trans
cg07235343_OR14J1	0.000219494	0.000457553	-0.084213166	0.084213166	M1	Male	trans
cg11511184_BPIFB4	0.000219495	0.000457553	-0.339752042	0.339752042	M1	Male	trans
cg02232418_TP63	0.000219496	0.000457554	-0.364043593	0.364043593	M1	Male	trans
cg19113686_MIR128-2	0.000219496	0.000457554	-1.093080729	1.093080729	M1	Male	trans
cg11865801_PTPRVP	0.000219497	0.000457555	-0.477651932	0.477651932	M1	Male	trans
cg25184805_USP9YP32	0.000219497	0.000457555	-0.948585374	0.948585374	M1	Male	trans
cg08844365_RNU6-565P	0.000219498	0.000457557	-0.839240499	0.839240499	M1	Male	trans
cg26994094_ZNF396	0.000219502	0.000457562	-0.691357985	0.691357985	M1	Male	trans
cg14294245_MIR548N	0.000219502	0.000457562	-0.512000674	0.512000674	M1	Male	trans
cg16131126_ENSG00000231057	0.000219502	0.000457562	-0.944238331	0.944238331	M1	Male	trans
cg11282828_MAGEB2	0.000219504	0.000457564	-0.665962522	0.665962522	M1	Male	trans
cg23151860_DHX29	0.000219504	0.000457564	0.826687567	0.826687567	M1	Male	trans
cg06817609_ENSG00000226963	0.000219505	0.000457566	-0.642075408	0.642075408	M1	Male	trans
cg08870961_ENSG00000236641	0.000219507	0.000457568	0.413369595	0.413369595	M1	Male	trans
cg07331276_CDKL2	0.00021951	0.000457573	-0.521650353	0.521650353	M1	Male	trans
cg24711324_PITPNA	0.00021951	0.000457573	-0.513960147	0.513960147	M1	Male	trans
cg16697428_RN7SKP185	0.000219511	0.000457576	-0.772070176	0.772070176	M1	Male	trans
cg07857119_RNU6-353P	0.000219513	0.000457577	-0.386589384	0.386589384	M1	Male	trans
cg05620362_H3P3	0.000219514	0.00045758	-0.368221215	0.368221215	M1	Male	trans
cg24092000_STK33	0.000219516	0.000457582	-0.563987605	0.563987605	M1	Male	trans
cg15406978_IER3	0.000219516	0.000457582	0.658482805	0.658482805	M1	Male	trans
cg00874817_TNK2-AS1	0.000219518	0.000457586	-0.471520712	0.471520712	M1	Male	trans
cg04112961_ITIH5	0.000219519	0.000457586	0.227189667	0.227189667	M1	Male	trans
cg07264993_SPATA31C2	0.000219522	0.000457589	-0.309581448	0.309581448	M1	Male	trans
cg20381798_CIDEA	0.000219522	0.000457589	1.047633469	1.047633469	M1	Male	trans
cg21158431_SLC22A13	0.000219522	0.00045759	0.479188644	0.479188644	M1	Male	trans
cg21346154_OCA2	0.000219524	0.000457592	-0.427809879	0.427809879	M1	Male	trans
cg04459585_COX6A1P3	0.000219524	0.000457592	-0.963365047	0.963365047	M1	Male	trans
cg20479210_ENSG00000216516	0.000219524	0.000457592	-0.352270032	0.352270032	M1	Male	trans
cg13523561_DAZ2	0.000219525	0.000457592	-0.200669541	0.200669541	M1	Male	trans
cg07264993_ZADH2	0.000219526	0.000457594	-0.439486814	0.439486814	M1	Male	trans
cg11086960_ETV5-AS1	0.000219527	0.000457594	-0.708670709	0.708670709	M1	Male	trans
cg19432198_NBPF1	0.000219529	0.000457597	-0.785761941	0.785761941	M1	Male	trans
cg04015501_ENSG00000226249	0.000219529	0.000457597	-0.714386203	0.714386203	M1	Male	trans
cg09581100_ENSG00000233619	0.000219529	0.000457597	-0.199843666	0.199843666	M1	Male	trans
cg10386511_LSM3P3	0.00021953	0.000457597	-0.533082512	0.533082512	M1	Male	trans
cg14732488_NACA4P	0.00021953	0.000457597	-0.427063909	0.427063909	M1	Male	trans
cg07264993_AGO3	0.000219533	0.000457602	-0.45687593	0.45687593	M1	Male	trans
cg09399707_LCE1F	0.000219534	0.000457603	0.674844015	0.674844015	M1	Male	trans
cg02155360_Y_RNA	0.000219534	0.000457603	-0.853100504	0.853100504	M1	Male	trans
cg27183435_ENSG00000234692	0.000219536	0.000457606	0.580059262	0.580059262	M1	Male	trans
cg14362780_ENSG00000236866	0.000219537	0.000457606	-0.512493659	0.512493659	M1	Male	trans
cg15664152_THRB	0.000219538	0.000457606	0.669888102	0.669888102	M1	Male	trans
cg14851271_MIR623	0.000219538	0.000457606	-0.342153576	0.342153576	M1	Male	trans
cg03734225_THOC7	0.000219538	0.000457606	-0.436356999	0.436356999	M1	Male	trans
cg02321289_RPSAP28	0.000219538	0.000457606	0.423067376	0.423067376	M1	Male	trans
cg14236618_ENSG00000215838	0.000219538	0.000457606	0.522502936	0.522502936	M1	Male	trans
cg00999469_ENSG00000214526	0.000219539	0.000457606	-0.781678464	0.781678464	M1	Male	trans
cg16542473_FHOD3	0.000219539	0.000457606	-0.434837358	0.434837358	M1	Male	trans
cg04684504_KANK4	0.000219542	0.000457611	0.3859394	0.3859394	M1	Male	trans
cg14646974_SUPT4H1P1	0.000219542	0.000457611	-0.548387481	0.548387481	M1	Male	trans
cg02361673_SSBL5P	0.000219543	0.000457611	0.673738247	0.673738247	M1	Male	trans
cg10815253_TPPP	0.000219543	0.000457611	-0.521348491	0.521348491	M1	Male	trans
cg06029904_KLK15	0.000219543	0.000457611	0.885909403	0.885909403	M1	Male	trans
cg16908552_TRBV4-2	0.000219544	0.000457612	-0.840954008	0.840954008	M1	Male	trans
cg12163800_GATM	0.000219549	0.000457621	-3.016410869	3.016410869	M1	Male	trans
cg19548667_ENSG00000213280	0.00021955	0.000457622	-0.360764189	0.360764189	M1	Male	trans
cg14450995_GUCY1A2	0.000219551	0.000457624	-0.7033623	0.7033623	M1	Male	trans
cg02917143_NPIPA8	0.000219552	0.000457625	-0.73578259	0.73578259	M1	Male	trans
cg11086960_THUMPD3	0.000219552	0.000457625	-0.668874295	0.668874295	M1	Male	trans
cg08656369_CDH10	0.000219553	0.000457625	-0.161319017	0.161319017	M1	Male	trans
cg08681445_TSSK1A	0.000219553	0.000457625	-0.53133841	0.53133841	M1	Male	trans
cg08653161_TPO	0.000219554	0.000457625	-0.639628186	0.639628186	M1	Male	trans
cg00333184_TAF1C	0.000219555	0.000457627	-0.542529274	0.542529274	M1	Male	trans
cg05390968_ATXN3L	0.000219557	0.00045763	-0.852202834	0.852202834	M1	Male	trans
cg26150096_MIR548AJ2	0.000219557	0.00045763	0.730007797	0.730007797	M1	Male	trans
cg16064295_SLC7A2	0.00021956	0.000457635	-0.678432766	0.678432766	M1	Male	trans
cg22172358_LINC01167	0.000219565	0.000457636	-0.750462378	0.750462378	M1	Male	trans
cg08038163_NANOS2	0.000219566	0.000457636	-0.249839967	0.249839967	M1	Male	trans
cg26763523_LINC00428	0.000219567	0.000457636	0.183269865	0.183269865	M1	Male	trans
cg26763523_STARP1	0.000219567	0.000457636	0.522699289	0.522699289	M1	Male	trans
cg26763523_SNORD114-27	0.000219567	0.000457636	0.736465526	0.736465526	M1	Male	trans
cg26763523_FAM47B	0.000219567	0.000457636	0.736465526	0.736465526	M1	Male	trans
cg26763523_MIR503	0.000219567	0.000457636	0.287962055	0.287962055	M1	Male	trans
cg26763523_ENSG00000213238	0.000219567	0.000457636	0.736465526	0.736465526	M1	Male	trans
cg26763523_ENSG00000225280	0.000219567	0.000457636	0.522699289	0.522699289	M1	Male	trans
cg26763523_ENSG00000225598	0.000219567	0.000457636	0.522699289	0.522699289	M1	Male	trans
cg26763523_ENSG00000234573	0.000219567	0.000457636	0.334347944	0.334347944	M1	Male	trans
cg26763523_ENSG00000235274	0.000219567	0.000457636	0.522699289	0.522699289	M1	Male	trans
cg26763523_CDC27P2	0.000219567	0.000457636	0.456776369	0.456776369	M1	Male	trans
cg26763523_MTND1P30	0.000219567	0.000457636	0.660675256	0.660675256	M1	Male	trans
cg26763523_ENSG00000238162	0.000219567	0.000457636	0.522699289	0.522699289	M1	Male	trans
cg26763523_ENSG00000239622	0.000219567	0.000457636	0.522699289	0.522699289	M1	Male	trans
cg07905199_OR56A4	0.000219567	0.000457637	-0.46726155	0.46726155	M1	Male	trans
cg24831391_IL24	0.000219574	0.000457647	-0.684351972	0.684351972	M1	Male	trans
cg16237565_SEMA6A	0.000219574	0.000457647	-0.413668388	0.413668388	M1	Male	trans
cg03689146_E2F4	0.000219574	0.000457647	-0.409837825	0.409837825	M1	Male	trans
cg01538049_ENSG00000226565	0.000219574	0.000457648	-0.405277092	0.405277092	M1	Male	trans
cg10061320_ZNF101P1	0.000219576	0.000457651	-0.857506068	0.857506068	M1	Male	trans
cg13449377_DDX12P	0.000219577	0.000457652	-0.485131967	0.485131967	M1	Male	trans
cg23798064_RNU1-44P	0.000219578	0.000457653	-0.881985688	0.881985688	M1	Male	trans
cg19641384_ENSG00000237031	0.000219581	0.000457659	-0.647534941	0.647534941	M1	Male	trans
cg20748012_TPT1P5	0.000219583	0.00045766	-0.55620801	0.55620801	M1	Male	trans
cg07330196_SATB1-AS1	0.000219583	0.00045766	-0.743435994	0.743435994	M1	Male	trans
cg09415148_LINC01191	0.000219587	0.000457669	0.619201064	0.619201064	M1	Male	trans
cg05898482_ENSG00000230730	0.000219588	0.000457669	1.561872435	1.561872435	M1	Male	trans
cg27459981_PCYT1B	0.000219588	0.000457669	0.499112961	0.499112961	M1	Male	trans
cg03485681_ENSG00000230801	0.000219589	0.000457671	-1.100717813	1.100717813	M1	Male	trans
cg22608845_ENSG00000237843	0.00021959	0.000457672	-0.769747044	0.769747044	M1	Male	trans
cg06894070_NFIC	0.000219596	0.000457682	0.463425318	0.463425318	M1	Male	trans
cg04479876_RGS5-AS1	0.000219598	0.000457687	0.565443083	0.565443083	M1	Male	trans
cg23015799_NFKB2	0.000219599	0.000457687	-0.680966517	0.680966517	M1	Male	trans
cg13172076_CETN3	0.000219599	0.000457687	-0.85809442	0.85809442	M1	Male	trans
cg27188340_RPL13AP20	0.000219602	0.000457692	-0.514196579	0.514196579	M1	Male	trans
cg09368836_ARTN	0.000219603	0.000457694	-0.382588559	0.382588559	M1	Male	trans
cg27459981_RPL7L1	0.000219605	0.000457696	0.478855458	0.478855458	M1	Male	trans
cg24947681_ENSG00000225632	0.000219606	0.000457698	-0.557644223	0.557644223	M1	Male	trans
cg14711243_ENSG00000212624	0.000219606	0.000457698	0.570402136	0.570402136	M1	Male	trans
cg17303822_OR1J4	0.000219607	0.000457699	0.524125495	0.524125495	M1	Male	trans
cg08827342_DLX1	0.000219608	0.0004577	-0.807560675	0.807560675	M1	Male	trans
cg11772310_MAGEC1	0.000219609	0.0004577	0.896385373	0.896385373	M1	Male	trans
cg24711324_BNIP3	0.000219611	0.000457703	-0.454321466	0.454321466	M1	Male	trans
cg01533332_ENSG00000232725	0.000219611	0.000457703	0.754622434	0.754622434	M1	Male	trans
cg13302528_CEACAM16	0.000219612	0.000457705	-0.457481022	0.457481022	M1	Male	trans
cg11478335_SMIM23	0.000219616	0.000457711	-0.5387197	0.5387197	M1	Male	trans
cg07596643_RNU6-437P	0.000219616	0.000457711	0.337911024	0.337911024	M1	Male	trans
cg15120247_ADGRF1	0.000219616	0.000457711	-0.483183174	0.483183174	M1	Male	trans
cg00809398_ENSG00000239005	0.000219618	0.000457714	-0.507345738	0.507345738	M1	Male	trans
cg20990699_ENSG00000230194	0.000219618	0.000457714	-0.692380987	0.692380987	M1	Male	trans
cg13660469_FFAR2	0.00021962	0.000457715	0.367400574	0.367400574	M1	Male	trans
cg11444278_ITPKB-IT1	0.00021962	0.000457715	0.428901517	0.428901517	M1	Male	trans
cg09319050_IFNWP4	0.00021962	0.000457715	-1.057199899	1.057199899	M1	Male	trans
cg23422594_SNORD19B	0.000219621	0.000457715	0.833669741	0.833669741	M1	Male	trans
cg19661478_ENSG00000230003	0.000219624	0.00045772	0.642984968	0.642984968	M1	Male	trans
cg12606911_PSME2P6	0.000219624	0.00045772	0.487824436	0.487824436	M1	Male	trans
cg07096305_ZNF75A	0.000219625	0.00045772	0.529329204	0.529329204	M1	Male	trans
cg14994777_AKAP7	0.000219625	0.00045772	-0.643923116	0.643923116	M1	Male	trans
cg13856652_ENSG00000226991	0.000219625	0.00045772	-0.43009493	0.43009493	M1	Male	trans
cg25740652_TCEAL4	0.000219629	0.000457727	0.629904134	0.629904134	M1	Male	trans
cg12329916_ENSG00000240775	0.000219629	0.000457727	-0.452980603	0.452980603	M1	Male	trans
cg12942009_LINC01068	0.00021963	0.000457728	-2.47262461	2.47262461	M1	Male	trans
cg24014805_ENSG00000226838	0.00021963	0.000457728	-0.740923257	0.740923257	M1	Male	trans
cg02265810_ENSG00000204850	0.000219631	0.000457728	-1.618114109	1.618114109	M1	Male	trans
cg23983887_MYBPHL	0.000219632	0.000457729	0.554995713	0.554995713	M1	Male	trans
cg19082069_PLEKHJ1	0.000219632	0.000457729	0.524513366	0.524513366	M1	Male	trans
cg05821615_ALS2CL	0.000219633	0.00045773	0.564678026	0.564678026	M1	Male	trans
cg13229245_CEP85L	0.000219633	0.00045773	0.324813842	0.324813842	M1	Male	trans
cg00384163_EDNRB	0.000219636	0.000457733	-0.476523763	0.476523763	M1	Male	trans
cg13519061_OR5AQ1P	0.000219636	0.000457733	-0.154323164	0.154323164	M1	Male	trans
cg13519061_OR6C4	0.000219636	0.000457733	-0.013435621	0.013435621	M1	Male	trans
cg10723869_SOAT1	0.000219641	0.000457741	-0.356319542	0.356319542	M1	Male	trans
cg26502489_RPS27AP1	0.000219643	0.000457745	-0.692665887	0.692665887	M1	Male	trans
cg11868136_DBF4	0.000219646	0.00045775	-0.333888272	0.333888272	M1	Male	trans
cg10959048_IFNWP19	0.000219647	0.000457751	-0.979914342	0.979914342	M1	Male	trans
cg13229245_TRNT1	0.000219647	0.000457751	0.362226715	0.362226715	M1	Male	trans
cg20370793_RSL24D1P2	0.000219652	0.000457759	-0.409119	0.409119	M1	Male	trans
cg18749990_MTATP8P1	0.000219653	0.000457761	-0.696680003	0.696680003	M1	Male	trans
cg10672754_C11orf21	0.000219655	0.000457764	0.656851706	0.656851706	M1	Male	trans
cg09108044_CDH2	0.000219657	0.000457766	-0.359215334	0.359215334	M1	Male	trans
cg06817609_EDN3	0.000219658	0.000457768	-0.800963013	0.800963013	M1	Male	trans
cg24856383_PQLC1P1	0.000219659	0.000457768	1.181770612	1.181770612	M1	Male	trans
cg18923635_FTH1P11	0.00021966	0.000457768	0.725947151	0.725947151	M1	Male	trans
cg22444562_MYL6	0.00021966	0.000457768	-0.452566184	0.452566184	M1	Male	trans
cg25268357_CDH6	0.00021966	0.000457768	0.606119578	0.606119578	M1	Male	trans
cg05965353_HBAP1	0.00021966	0.000457768	-0.503125497	0.503125497	M1	Male	trans
cg22748815_RHO	0.00021966	0.000457768	-0.47009366	0.47009366	M1	Male	trans
cg23239675_RNU6-1164P	0.000219662	0.000457769	-0.497656132	0.497656132	M1	Male	trans
cg24093831_ENSG00000223942	0.000219662	0.000457769	-0.461705889	0.461705889	M1	Male	trans
cg12845678_TPCN1	0.000219663	0.000457769	0.622639139	0.622639139	M1	Male	trans
cg17411935_IMPDH1P2	0.000219663	0.000457769	-0.398231488	0.398231488	M1	Male	trans
cg17411935_NIPA2P5	0.000219663	0.000457769	-0.622570947	0.622570947	M1	Male	trans
cg03655023_RNU7-134P	0.000219664	0.00045777	-0.521620935	0.521620935	M1	Male	trans
cg13845724_RPS29P14	0.000219664	0.00045777	-0.515565923	0.515565923	M1	Male	trans
cg07850274_GOLPH3L	0.000219665	0.00045777	-0.607466495	0.607466495	M1	Male	trans
cg25621215_ELANE	0.000219666	0.000457772	-0.390603145	0.390603145	M1	Male	trans
cg01354206_ENSG00000145063	0.000219666	0.000457772	-0.52081134	0.52081134	M1	Male	trans
cg01683654_ENSG00000177359	0.000219667	0.000457772	0.516942235	0.516942235	M1	Male	trans
cg05943251_ENSG00000234503	0.000219668	0.000457773	-0.351409277	0.351409277	M1	Male	trans
cg25131461_ATXN8OS	0.000219668	0.000457773	-0.8514995	0.8514995	M1	Male	trans
cg01342225_RNU4-30P	0.000219672	0.000457779	-0.655152213	0.655152213	M1	Male	trans
cg18480033_GOLGA2P1	0.000219672	0.000457779	-3.66236723	3.66236723	M1	Male	trans
cg19703425_ENSG00000231098	0.000219672	0.000457779	-0.908239492	0.908239492	M1	Male	trans
cg24294835_AKAP12	0.000219674	0.000457781	-0.845325126	0.845325126	M1	Male	trans
cg24876773_TRBV25OR9-2	0.000219675	0.000457782	-0.266045778	0.266045778	M1	Male	trans
cg14683563_GAPDHP57	0.000219676	0.000457783	-0.353762679	0.353762679	M1	Male	trans
cg03598801_ENSG00000240478	0.000219677	0.000457784	-1.082153065	1.082153065	M1	Male	trans
cg07264993_HNMT	0.000219677	0.000457784	-0.433340803	0.433340803	M1	Male	trans
cg02271560_OR4G11P	0.000219677	0.000457784	0.32499541	0.32499541	M1	Male	trans
cg25479848_ARL6IP1P2	0.000219678	0.000457784	-0.673246912	0.673246912	M1	Male	trans
cg04726019_PTGDS	0.000219679	0.000457786	-0.605402281	0.605402281	M1	Male	trans
cg10676453_KRTAP5-4	0.00021968	0.000457786	0.640089574	0.640089574	M1	Male	trans
cg07357091_COL21A1	0.000219681	0.000457786	-0.573897807	0.573897807	M1	Male	trans
cg07850274_CAMTA1	0.000219681	0.000457786	-0.643593697	0.643593697	M1	Male	trans
cg18082669_ENSG00000159239	0.000219681	0.000457786	-0.57838065	0.57838065	M1	Male	trans
cg25637655_ENSG00000232145	0.000219681	0.000457786	0.375047254	0.375047254	M1	Male	trans
cg13235976_ENSG00000231505	0.000219681	0.000457786	-0.70482664	0.70482664	M1	Male	trans
cg21575308_STMN3	0.000219682	0.000457786	0.391668778	0.391668778	M1	Male	trans
cg26459473_RN7SKP124	0.000219684	0.000457791	-0.371533353	0.371533353	M1	Male	trans
cg20821566_CCDC130	0.000219685	0.000457792	0.54433663	0.54433663	M1	Male	trans
cg06103624_CYP51A1P2	0.000219686	0.000457792	-0.58608372	0.58608372	M1	Male	trans
cg13027965_Y_RNA	0.000219688	0.000457795	-0.533827265	0.533827265	M1	Male	trans
cg22786154_IL27	0.000219689	0.000457796	-0.698238468	0.698238468	M1	Male	trans
cg19432243_PDYN-AS1	0.000219689	0.000457796	-0.471566147	0.471566147	M1	Male	trans
cg01276031_ENSG00000232640	0.000219689	0.000457797	-1.322663095	1.322663095	M1	Male	trans
cg05923736_KRT17P2	0.00021969	0.000457797	-0.398493491	0.398493491	M1	Male	trans
cg08229224_SOHLH2	0.000219691	0.000457797	-0.463273218	0.463273218	M1	Male	trans
cg22052629_ENSG00000229839	0.000219691	0.000457797	-0.541166842	0.541166842	M1	Male	trans
cg08841544_STOML3	0.000219695	0.000457805	-0.518690636	0.518690636	M1	Male	trans
cg22717608_DPYSL4	0.000219696	0.000457806	0.839383765	0.839383765	M1	Male	trans
cg18777140_ENSG00000239715	0.000219697	0.000457807	-0.285227184	0.285227184	M1	Male	trans
cg10946263_SLC44A3-AS1	0.0002197	0.000457812	-0.90065774	0.90065774	M1	Male	trans
cg13808160_CCDC9B	0.0002197	0.000457812	0.766550372	0.766550372	M1	Male	trans
cg08148645_CAMKK1	0.0002197	0.000457812	-0.446555903	0.446555903	M1	Male	trans
cg24908618_RPS6P20	0.000219701	0.000457813	0.943665979	0.943665979	M1	Male	trans
cg17969084_LINC01518	0.000219702	0.000457813	0.543215903	0.543215903	M1	Male	trans
cg11889058_SMPD4P1	0.000219702	0.000457813	-0.842892957	0.842892957	M1	Male	trans
cg14796474_ENSG00000221245	0.000219703	0.000457815	-0.686348946	0.686348946	M1	Male	trans
cg26935330_FAM74A1	0.000219705	0.000457818	-0.668352905	0.668352905	M1	Male	trans
cg08229224_LIPA	0.000219706	0.000457818	-0.514383751	0.514383751	M1	Male	trans
cg12612309_MIPOL1	0.000219706	0.000457818	-0.66615762	0.66615762	M1	Male	trans
cg20271361_SCNN1D	0.000219707	0.000457818	0.689418682	0.689418682	M1	Male	trans
cg15833940_ENSG00000234055	0.000219708	0.000457818	0.389095513	0.389095513	M1	Male	trans
cg08229224_ILF2	0.000219708	0.000457818	-0.440409037	0.440409037	M1	Male	trans
cg00999469_CFAP92	0.000219708	0.000457818	0.742038667	0.742038667	M1	Male	trans
cg14597213_NIFKP1	0.000219708	0.000457818	-0.708285385	0.708285385	M1	Male	trans
cg07914385_NRIP1	0.000219709	0.000457818	-0.361050908	0.361050908	M1	Male	trans
cg12420787_MIR30E	0.000219709	0.000457818	-0.670552382	0.670552382	M1	Male	trans
cg23893635_TMEM132B	0.000219709	0.000457818	-0.426245855	0.426245855	M1	Male	trans
cg09189551_IL4R	0.00021971	0.000457818	0.515489432	0.515489432	M1	Male	trans
cg04850212_IFNL2	0.00021971	0.000457818	0.257338196	0.257338196	M1	Male	trans
cg21983255_FAM66E	0.000219711	0.000457819	0.644120971	0.644120971	M1	Male	trans
cg10828903_PALM3	0.000219711	0.000457819	0.5766951	0.5766951	M1	Male	trans
cg18941079_ENSG00000225181	0.000219713	0.000457822	-0.787486405	0.787486405	M1	Male	trans
cg20981146_ITGB2-AS1	0.000219714	0.000457822	-0.378924112	0.378924112	M1	Male	trans
cg14206615_CDK11A	0.000219715	0.000457823	0.736082668	0.736082668	M1	Male	trans
cg03179052_KIF6	0.000219715	0.000457823	-1.054488618	1.054488618	M1	Male	trans
cg15865055_ENSG00000219928	0.000219715	0.000457823	0.393459147	0.393459147	M1	Male	trans
cg18453320_RNU6-140P	0.00021972	0.000457832	-0.420988831	0.420988831	M1	Male	trans
cg04954144_ENSG00000241599	0.000219721	0.000457834	0.569175234	0.569175234	M1	Male	trans
cg08690623_ENSG00000230964	0.000219724	0.000457839	-0.547794908	0.547794908	M1	Male	trans
cg03513472_VN2R19P	0.000219726	0.000457842	-0.41450026	0.41450026	M1	Male	trans
cg06690353_PIK3CD-AS1	0.000219726	0.000457842	-0.410040915	0.410040915	M1	Male	trans
cg15654458_ENSG00000237176	0.000219727	0.000457842	-0.827795815	0.827795815	M1	Male	trans
cg11086960_BTG3	0.000219727	0.000457843	-0.600945599	0.600945599	M1	Male	trans
cg00241218_ENSG00000227813	0.00021973	0.000457847	0.727316278	0.727316278	M1	Male	trans
cg07264993_EIF2A	0.000219732	0.000457851	-0.421392466	0.421392466	M1	Male	trans
cg20784015_RNA5SP251	0.000219735	0.000457856	-0.739647916	0.739647916	M1	Male	trans
cg14409406_BLZF1	0.000219738	0.000457861	-0.565380828	0.565380828	M1	Male	trans
cg10959048_ICOS	0.00021974	0.000457865	-0.53633436	0.53633436	M1	Male	trans
cg14846514_SLC38A8	0.000219742	0.000457868	-0.866469903	0.866469903	M1	Male	trans
cg12398261_PRKRIP1	0.000219743	0.000457869	3.732839814	3.732839814	M1	Male	trans
cg13983277_OR5AU1	0.000219743	0.000457869	-0.179111178	0.179111178	M1	Male	trans
cg12910951_RNU6-1031P	0.000219745	0.000457872	0.489306852	0.489306852	M1	Male	trans
cg15576245_ENSG00000229022	0.000219747	0.000457874	-0.508275735	0.508275735	M1	Male	trans
cg01025800_NCKAP5-AS2	0.000219747	0.000457874	-0.461996606	0.461996606	M1	Male	trans
cg10975985_HSD17B13	0.000219748	0.000457874	-0.800395396	0.800395396	M1	Male	trans
cg13862853_NPM1P11	0.000219749	0.000457874	-0.578731313	0.578731313	M1	Male	trans
cg17106653_TRAV25	0.00021975	0.000457874	0.833964736	0.833964736	M1	Male	trans
cg23676869_ENSG00000233508	0.00021975	0.000457874	0.7102433	0.7102433	M1	Male	trans
cg07096305_NSUN2	0.00021975	0.000457874	0.451174482	0.451174482	M1	Male	trans
cg00032637_ENSG00000215840	0.00021975	0.000457874	0.858258716	0.858258716	M1	Male	trans
cg24635402_RNU7-26P	0.000219751	0.000457874	-0.481455006	0.481455006	M1	Male	trans
cg01255059_ENSG00000236817	0.000219751	0.000457874	-0.465903113	0.465903113	M1	Male	trans
cg01214054_GPM6A	0.000219754	0.000457874	-0.460571262	0.460571262	M1	Male	trans
cg22792560_ENSG00000225632	0.000219754	0.000457874	0.716925462	0.716925462	M1	Male	trans
cg03929761_LRRC3B	0.000219754	0.000457874	-0.280375074	0.280375074	M1	Male	trans
cg04667775_KLF7P1	0.000219756	0.000457874	-0.515043682	0.515043682	M1	Male	trans
cg03248837_ENSG00000235991	0.000219756	0.000457874	-0.662687387	0.662687387	M1	Male	trans
cg12089094_XIRP1	0.000219756	0.000457874	-0.539097504	0.539097504	M1	Male	trans
cg10106639_TUBBP9	0.000219756	0.000457874	-1.289643549	1.289643549	M1	Male	trans
cg06647721_GLCCI1-DT	0.000219757	0.000457874	-0.722286255	0.722286255	M1	Male	trans
cg13028038_EDN3	0.000219758	0.000457874	-0.493383004	0.493383004	M1	Male	trans
cg25669593_TGFBR3	0.000219759	0.000457874	-0.664714344	0.664714344	M1	Male	trans
cg16581142_ZNF69	0.000219759	0.000457874	-0.782558919	0.782558919	M1	Male	trans
cg01068375_ENSG00000226578	0.00021976	0.000457874	-0.904848904	0.904848904	M1	Male	trans
cg13355874_NUPR1	0.00021976	0.000457874	0.509696107	0.509696107	M1	Male	trans
cg17106653_ENSG00000237186	0.00021976	0.000457874	0.668664757	0.668664757	M1	Male	trans
cg07773475_PSRC1	0.00021976	0.000457874	0.606914479	0.606914479	M1	Male	trans
cg02947456_ELOA2	0.000219761	0.000457874	-0.788869229	0.788869229	M1	Male	trans
cg03179052_DCTN1-AS1	0.000219761	0.000457874	-1.248283629	1.248283629	M1	Male	trans
cg00060475_ARPP19P2	0.000219764	0.000457874	-0.474697393	0.474697393	M1	Male	trans
cg13376960_SNORA37	0.000219764	0.000457874	-0.66609502	0.66609502	M1	Male	trans
cg04970495_ITK	0.000219765	0.000457874	-0.619910237	0.619910237	M1	Male	trans
cg15720223_H3-4	0.000219767	0.000457874	-0.938748507	0.938748507	M1	Male	trans
cg07163687_RN7SL277P	0.000219767	0.000457874	0.520760928	0.520760928	M1	Male	trans
cg26495575_ENSG00000213470	0.000219768	0.000457874	-0.465191592	0.465191592	M1	Male	trans
cg03734225_RAP1GDS1	0.00021977	0.000457874	-0.421804801	0.421804801	M1	Male	trans
cg19973291_ENSG00000231100	0.000219771	0.000457874	-1.097093231	1.097093231	M1	Male	trans
cg11086960_URAD	0.000219773	0.000457874	-0.518527472	0.518527472	M1	Male	trans
cg09074299_FXYD4	0.000219773	0.000457874	-0.676545867	0.676545867	M1	Male	trans
cg10854295_IGSF21-AS1	0.000219774	0.000457874	-2.154515411	2.154515411	M1	Male	trans
cg16034863_RNF212	0.000219774	0.000457874	0.663860204	0.663860204	M1	Male	trans
cg10991855_HSD17B4	0.000219775	0.000457874	-0.468950499	0.468950499	M1	Male	trans
cg01035334_MIR218-2	0.000219775	0.000457874	0.794848094	0.794848094	M1	Male	trans
cg01035334_ACTBP12	0.000219775	0.000457874	0.888147869	0.888147869	M1	Male	trans
cg01035334_NDUFS5P2	0.000219775	0.000457874	0.449091878	0.449091878	M1	Male	trans
cg01035334_MTND5P18	0.000219775	0.000457874	0.888147869	0.888147869	M1	Male	trans
cg01035334_RN7SL868P	0.000219775	0.000457874	0.888147869	0.888147869	M1	Male	trans
cg01035334_MTND1P2	0.000219775	0.000457874	0.888147869	0.888147869	M1	Male	trans
cg01035334_H3P29	0.000219775	0.000457874	0.888147869	0.888147869	M1	Male	trans
cg01035334_BHLHA9	0.000219775	0.000457874	0.369491848	0.369491848	M1	Male	trans
cg01035334_SKP2P1	0.000219775	0.000457874	0.888147869	0.888147869	M1	Male	trans
cg01035334_ENSG00000232897	0.000219775	0.000457874	0.153236956	0.153236956	M1	Male	trans
cg01035334_LINC02778	0.000219775	0.000457874	0.567202538	0.567202538	M1	Male	trans
cg01035334_CTNNA2-AS1	0.000219775	0.000457874	0.338931782	0.338931782	M1	Male	trans
cg01035334_MTND5P29	0.000219775	0.000457874	0.630354366	0.630354366	M1	Male	trans
cg01035334_RNA5SP113	0.000219775	0.000457874	0.271280075	0.271280075	M1	Male	trans
cg01035334_RNU6-169P	0.000219775	0.000457874	0.796747846	0.796747846	M1	Male	trans
cg01035334_PHOX2B	0.000219775	0.000457874	0.215783921	0.215783921	M1	Male	trans
cg01035334_LINC02433	0.000219775	0.000457874	0.398373923	0.398373923	M1	Male	trans
cg01035334_FUNDC2P3	0.000219775	0.000457874	0.516613457	0.516613457	M1	Male	trans
cg01035334_ZNF734P	0.000219775	0.000457874	0.853244101	0.853244101	M1	Male	trans
cg01035334_ASB10	0.000219775	0.000457874	0.398373923	0.398373923	M1	Male	trans
cg01035334_LINC02247	0.000219775	0.000457874	0.516613457	0.516613457	M1	Male	trans
cg01035334_SORCS3	0.000219775	0.000457874	0.54256015	0.54256015	M1	Male	trans
cg01035334_IGF2-AS	0.000219775	0.000457874	0.398373923	0.398373923	M1	Male	trans
cg01035334_SPEM1	0.000219775	0.000457874	0.779095951	0.779095951	M1	Male	trans
cg01035334_SMSP1	0.000219775	0.000457874	0.516613457	0.516613457	M1	Male	trans
cg01035334_ENSG00000227679	0.000219775	0.000457874	0.088438901	0.088438901	M1	Male	trans
cg01035334_CT45A5	0.000219775	0.000457874	0.206263193	0.206263193	M1	Male	trans
cg01035334_ENSG00000230432	0.000219775	0.000457874	0.398373923	0.398373923	M1	Male	trans
cg01035334_ENSG00000230621	0.000219775	0.000457874	0.630354366	0.630354366	M1	Male	trans
cg01035334_LINC01114	0.000219775	0.000457874	0.179121838	0.179121838	M1	Male	trans
cg01035334_NEK2P2	0.000219775	0.000457874	0.213018254	0.213018254	M1	Male	trans
cg11889058_RPS27P12	0.000219776	0.000457875	-0.746604655	0.746604655	M1	Male	trans
cg01972167_ENSG00000230790	0.000219777	0.000457877	-0.743760039	0.743760039	M1	Male	trans
cg04387068_GRHL3	0.000219777	0.000457877	0.486373458	0.486373458	M1	Male	trans
cg15948795_RPL3P2	0.000219778	0.000457877	-0.546892601	0.546892601	M1	Male	trans
cg02493602_SNRPEP8	0.00021978	0.00045788	0.684572127	0.684572127	M1	Male	trans
cg00587861_MDC1-AS1	0.000219782	0.000457884	-0.338353506	0.338353506	M1	Male	trans
cg11086960_HEATR1	0.000219783	0.000457884	-0.680262145	0.680262145	M1	Male	trans
cg16064295_BTF3P4	0.000219785	0.000457889	-1.008586487	1.008586487	M1	Male	trans
cg12589350_LHCGR	0.000219787	0.000457891	-0.518944739	0.518944739	M1	Male	trans
cg16792044_ALDH3A1	0.000219788	0.000457893	-0.433488621	0.433488621	M1	Male	trans
cg23383887_SLC25A33	0.000219792	0.0004579	-0.676017152	0.676017152	M1	Male	trans
cg13872638_RPS3AP46	0.000219792	0.0004579	-0.528638141	0.528638141	M1	Male	trans
cg00044848_HMX2	0.000219794	0.000457903	-0.980300143	0.980300143	M1	Male	trans
cg03655023_ZNF12	0.000219797	0.000457906	-0.540416125	0.540416125	M1	Male	trans
