## Supplementary Tables for "Sex-stratified and interaction multi-omics analysis of DNA methylation and gene expression in asthma": Table_Supplementary Table S2f.csv (part 44 of 85)

Pair_clean	pvalue	FDR	beta	abs_beta	Model	Sex	Type	Table S2f. Asthma-specific trans-expression quantitative trait methylation (trans-eQTM) associations identified in the male-specific analysis
cg05154833_LINC01409	0.000219797	0.000457906	-0.467219117	0.467219117	M1	Male	trans
cg01716603_ENSG00000224836	0.000219797	0.000457907	-0.618570557	0.618570557	M1	Male	trans
cg04621455_RNA5SP397	0.000219805	0.00045792	-0.923297627	0.923297627	M1	Male	trans
cg02792740_SF3A3	0.000219805	0.00045792	0.500689531	0.500689531	M1	Male	trans
cg04566147_RNU6-1284P	0.000219805	0.00045792	-0.567332196	0.567332196	M1	Male	trans
cg21287367_TRAV3	0.000219805	0.00045792	0.656546513	0.656546513	M1	Male	trans
cg03689146_ENSG00000234789	0.000219807	0.000457922	-0.42372849	0.42372849	M1	Male	trans
cg06972124_RPL23AP12	0.000219809	0.000457925	0.653973182	0.653973182	M1	Male	trans
cg04463911_AADACL2	0.000219809	0.000457926	-0.591520854	0.591520854	M1	Male	trans
cg21252088_IGHV1-69	0.000219816	0.000457938	1.130610402	1.130610402	M1	Male	trans
cg00270291_ENSG00000234350	0.000219817	0.00045794	0.408264916	0.408264916	M1	Male	trans
cg13419774_CYBC1	0.000219818	0.00045794	0.59161786	0.59161786	M1	Male	trans
cg20757966_VSIG10L	0.000219819	0.000457942	-0.565284413	0.565284413	M1	Male	trans
cg01952618_ENSG00000240535	0.000219819	0.000457942	-0.534263598	0.534263598	M1	Male	trans
cg08445957_RAD1P1	0.00021982	0.000457942	-0.591596206	0.591596206	M1	Male	trans
cg12664613_DRD3	0.00021982	0.000457942	-0.62944396	0.62944396	M1	Male	trans
cg13347397_OR8D1	0.000219821	0.000457943	-0.056175893	0.056175893	M1	Male	trans
cg13370086_AGGF1P2	0.000219822	0.000457944	-0.73416272	0.73416272	M1	Male	trans
cg13180375_EN1	0.000219822	0.000457944	0.680634016	0.680634016	M1	Male	trans
cg18923635_SURF6P1	0.000219823	0.000457946	0.722127505	0.722127505	M1	Male	trans
cg03734225_ARL6IP1	0.000219824	0.000457946	-0.423084711	0.423084711	M1	Male	trans
cg27109672_OR1J1	0.000219826	0.000457951	-1.027116616	1.027116616	M1	Male	trans
cg16859127_F10-AS1	0.000219829	0.000457956	-0.570748068	0.570748068	M1	Male	trans
cg09889857_TRDN	0.00021983	0.000457957	0.683199646	0.683199646	M1	Male	trans
cg03958512_ENSG00000240033	0.000219831	0.000457958	-0.835683573	0.835683573	M1	Male	trans
cg17096979_CEP250-AS1	0.000219832	0.000457959	-1.042184615	1.042184615	M1	Male	trans
cg07430420_ENSG00000206898	0.000219833	0.00045796	-0.677111213	0.677111213	M1	Male	trans
cg12012381_RPS26P5	0.000219834	0.000457961	0.925686352	0.925686352	M1	Male	trans
cg22280068_TRBC2	0.000219835	0.000457963	-0.530941862	0.530941862	M1	Male	trans
cg17764715_PTP4A1P7	0.000219835	0.000457963	-0.277405969	0.277405969	M1	Male	trans
cg22504140_OR7E96P	0.000219837	0.000457965	-0.788498998	0.788498998	M1	Male	trans
cg16627759_SNORD117	0.000219837	0.000457965	-0.816206362	0.816206362	M1	Male	trans
cg16512708_RNU6-822P	0.000219839	0.000457967	0.442260594	0.442260594	M1	Male	trans
cg24004951_USP41	0.000219839	0.000457967	-0.911350229	0.911350229	M1	Male	trans
cg03036575_ENSG00000234891	0.00021984	0.000457967	-0.689492736	0.689492736	M1	Male	trans
cg08229224_UBTD2	0.000219845	0.000457978	-0.462309013	0.462309013	M1	Male	trans
cg14125904_RNU6-1055P	0.000219845	0.000457978	0.579571202	0.579571202	M1	Male	trans
cg12388679_WBP11P3	0.000219846	0.000457978	-0.418167628	0.418167628	M1	Male	trans
cg27459981_C17orf75	0.000219847	0.00045798	0.498282906	0.498282906	M1	Male	trans
cg11924452_HLA-S	0.000219849	0.000457982	-0.49738169	0.49738169	M1	Male	trans
cg11086960_DEPDC1	0.00021985	0.000457984	-0.549504139	0.549504139	M1	Male	trans
cg27513510_ENSG00000226012	0.000219853	0.00045799	-0.588799555	0.588799555	M1	Male	trans
cg10839615_IQCF1	0.000219855	0.000457991	-0.46646475	0.46646475	M1	Male	trans
cg04887104_ESRRAP2	0.000219855	0.000457991	-0.589204486	0.589204486	M1	Male	trans
cg04701257_RNU7-185P	0.000219856	0.000457991	-1.080923647	1.080923647	M1	Male	trans
cg19500342_LINC01548	0.000219856	0.000457991	0.035660804	0.035660804	M1	Male	trans
cg04508951_ENSG00000197815	0.000219856	0.000457991	0.522421295	0.522421295	M1	Male	trans
cg23289024_KRTAP13-1	0.000219857	0.000457992	0.674992966	0.674992966	M1	Male	trans
cg23131393_ENSG00000234424	0.000219857	0.000457992	-0.543101421	0.543101421	M1	Male	trans
cg19987111_GRIK5	0.000219858	0.000457992	-0.170599965	0.170599965	M1	Male	trans
cg24840300_LSM10	0.000219858	0.000457992	-0.484238531	0.484238531	M1	Male	trans
cg04479876_PRPS1	0.000219859	0.000457992	0.515639209	0.515639209	M1	Male	trans
cg24543551_PTCHD3	0.000219859	0.000457992	-0.989233801	0.989233801	M1	Male	trans
cg02121773_ENSG00000226904	0.000219859	0.000457992	-0.615076968	0.615076968	M1	Male	trans
cg15912082_NMNAT1P2	0.00021986	0.000457994	-0.596757588	0.596757588	M1	Male	trans
cg26876227_LINC01167	0.000219862	0.000457996	0.923606029	0.923606029	M1	Male	trans
cg05633670_DIO2	0.000219863	0.000457996	0.682383495	0.682383495	M1	Male	trans
cg25588120_ENSG00000234553	0.000219863	0.000457996	-0.339883276	0.339883276	M1	Male	trans
cg23034799_PDE7B	0.000219864	0.000457998	0.327648207	0.327648207	M1	Male	trans
cg08157914_RNVU1-3	0.000219866	0.000458001	-1.392780561	1.392780561	M1	Male	trans
cg12664780_SERPINF1	0.00021987	0.000458008	-0.421867124	0.421867124	M1	Male	trans
cg07474672_LSM1P1	0.000219871	0.000458009	-0.725741098	0.725741098	M1	Male	trans
cg18481670_PMP22	0.000219871	0.00045801	0.522308674	0.522308674	M1	Male	trans
cg07414422_FAM81B	0.000219873	0.000458012	0.448547394	0.448547394	M1	Male	trans
cg03371439_MIR1976	0.000219873	0.000458012	-0.929456347	0.929456347	M1	Male	trans
cg18687588_SNORD109B	0.000219875	0.000458016	-0.466182031	0.466182031	M1	Male	trans
cg22168087_ARHGAP9	0.000219878	0.000458019	0.368790595	0.368790595	M1	Male	trans
cg20697094_RNU4-46P	0.000219878	0.00045802	0.674024172	0.674024172	M1	Male	trans
cg04820440_ENSG00000242375	0.000219879	0.00045802	-1.082103969	1.082103969	M1	Male	trans
cg05678500_MIR551A	0.000219882	0.000458026	0.762320061	0.762320061	M1	Male	trans
cg10190863_ENSG00000237070	0.000219885	0.000458031	0.415121495	0.415121495	M1	Male	trans
cg20748012_DNAH17	0.000219885	0.000458031	-0.423333675	0.423333675	M1	Male	trans
cg05865911_DISP3	0.000219886	0.000458032	0.641185657	0.641185657	M1	Male	trans
cg17076795_BVES-AS1	0.000219887	0.000458033	-0.292767225	0.292767225	M1	Male	trans
cg21171335_RNU6-243P	0.000219888	0.000458033	0.90573073	0.90573073	M1	Male	trans
cg02046589_SDHAP1	0.000219889	0.000458034	-0.670866841	0.670866841	M1	Male	trans
cg07474672_SRP19	0.000219889	0.000458034	-0.642134277	0.642134277	M1	Male	trans
cg01851608_TXNDC16	0.000219889	0.000458034	-0.75205902	0.75205902	M1	Male	trans
cg23151860_FASN	0.00021989	0.000458036	-0.73005915	0.73005915	M1	Male	trans
cg15026474_MIR620	0.000219892	0.000458038	-0.325582893	0.325582893	M1	Male	trans
cg00859434_PIWIL4	0.000219892	0.000458038	-0.772084062	0.772084062	M1	Male	trans
cg04836151_ANPEP	0.000219894	0.000458041	-0.545907885	0.545907885	M1	Male	trans
cg18452169_OR51D1	0.000219895	0.000458042	-1.091334151	1.091334151	M1	Male	trans
cg25938960_CNTRL	0.000219896	0.000458042	-0.766969468	0.766969468	M1	Male	trans
cg17388638_TRAV4	0.000219898	0.000458046	-0.362509541	0.362509541	M1	Male	trans
cg22114242_TMEM212-AS1	0.000219898	0.000458046	-0.839532785	0.839532785	M1	Male	trans
cg06803261_ENSG00000233230	0.000219903	0.000458056	-0.568551915	0.568551915	M1	Male	trans
cg12368522_NKAIN2	0.000219904	0.000458057	-0.548238606	0.548238606	M1	Male	trans
cg27594583_OLIG1	0.000219906	0.00045806	1.03098222	1.03098222	M1	Male	trans
cg16438182_EEF1DP4	0.00021991	0.000458066	0.504477269	0.504477269	M1	Male	trans
cg00714597_RNU6-525P	0.000219912	0.000458068	-0.518391923	0.518391923	M1	Male	trans
cg02792740_OSER1-DT	0.000219912	0.000458068	0.578517305	0.578517305	M1	Male	trans
cg02363010_TFAP2E-AS1	0.000219912	0.000458068	0.655246168	0.655246168	M1	Male	trans
cg11056334_MRTFB	0.000219912	0.000458068	-0.370472921	0.370472921	M1	Male	trans
cg24831391_HNRNPCP9	0.000219915	0.000458072	-0.489759906	0.489759906	M1	Male	trans
cg09217797_GJB2	0.000219916	0.000458073	0.531257709	0.531257709	M1	Male	trans
cg16454852_ADGRV1	0.000219919	0.000458079	-0.746188604	0.746188604	M1	Male	trans
cg24605553_RPL35AP20	0.00021992	0.00045808	0.448672018	0.448672018	M1	Male	trans
cg04392082_AZGP1	0.000219921	0.000458083	0.579679215	0.579679215	M1	Male	trans
cg26789163_ENSG00000231505	0.000219924	0.000458087	-0.514616277	0.514616277	M1	Male	trans
cg10039163_C9orf153	0.000219926	0.000458091	-0.518497722	0.518497722	M1	Male	trans
cg07850274_NOC3L	0.000219928	0.000458095	-0.645130023	0.645130023	M1	Male	trans
cg13449377_TSSK5P	0.00021993	0.000458098	-0.421397348	0.421397348	M1	Male	trans
cg17051704_MMP24	0.000219932	0.000458099	-0.537521203	0.537521203	M1	Male	trans
cg11086960_ASAP1	0.000219933	0.000458101	-0.611086328	0.611086328	M1	Male	trans
cg06888156_RPA3P2	0.000219934	0.000458101	-0.986930115	0.986930115	M1	Male	trans
cg10611580_PPP1R17	0.000219934	0.000458101	0.538223468	0.538223468	M1	Male	trans
cg22253653_YPEL4	0.000219934	0.000458101	-0.36548228	0.36548228	M1	Male	trans
cg15764975_IFNA13	0.000219935	0.000458101	-0.436796625	0.436796625	M1	Male	trans
cg01951815_CDYL-AS1	0.000219937	0.000458104	-0.685685748	0.685685748	M1	Male	trans
cg13172076_ENSG00000242791	0.000219937	0.000458104	-0.896009697	0.896009697	M1	Male	trans
cg10797095_SEMG2	0.000219938	0.000458105	-0.503746979	0.503746979	M1	Male	trans
cg16712416_HMGN2P25	0.000219939	0.000458107	-0.479752149	0.479752149	M1	Male	trans
cg26284196_C4orf51	0.00021994	0.000458108	-0.790170172	0.790170172	M1	Male	trans
cg07273299_CRISP3	0.000219941	0.000458109	0.488878161	0.488878161	M1	Male	trans
cg20498563_KANK4	0.000219942	0.00045811	-0.622768366	0.622768366	M1	Male	trans
cg04621455_DTD1-AS1	0.000219943	0.000458112	-0.777306868	0.777306868	M1	Male	trans
cg08195491_ENSG00000179577	0.000219943	0.000458112	-0.354351278	0.354351278	M1	Male	trans
cg02679674_ENSG00000236452	0.000219945	0.000458115	-0.625479496	0.625479496	M1	Male	trans
cg01620164_LIPC	0.000219947	0.000458117	0.401028388	0.401028388	M1	Male	trans
cg18014437_TADA1	0.000219947	0.000458117	0.458727188	0.458727188	M1	Male	trans
cg11501059_LIPC	0.000219948	0.000458117	-0.606280415	0.606280415	M1	Male	trans
cg08157914_ENSG00000186328	0.000219949	0.000458118	-1.200938091	1.200938091	M1	Male	trans
cg10801331_ENSG00000233114	0.000219951	0.000458119	-1.152738112	1.152738112	M1	Male	trans
cg07405255_MTHFD1L	0.000219951	0.000458119	-0.720195126	0.720195126	M1	Male	trans
cg07388216_VDAC1P9	0.000219953	0.000458119	-0.938343505	0.938343505	M1	Male	trans
cg21449027_TRAV38-2DV8	0.000219954	0.000458119	-0.52807667	0.52807667	M1	Male	trans
cg22791879_CSK	0.000219956	0.000458119	-0.442890342	0.442890342	M1	Male	trans
cg07679492_FAM78A	0.000219956	0.000458119	0.417570472	0.417570472	M1	Male	trans
cg14994777_VEPH1	0.000219956	0.000458119	-0.702389826	0.702389826	M1	Male	trans
cg25989755_RNA5SP120	0.000219957	0.000458119	0.516237203	0.516237203	M1	Male	trans
cg25989755_RNU6-270P	0.000219957	0.000458119	0.413138798	0.413138798	M1	Male	trans
cg25989755_GAPDHP28	0.000219957	0.000458119	0.356133942	0.356133942	M1	Male	trans
cg25989755_TBX22	0.000219957	0.000458119	0.535760627	0.535760627	M1	Male	trans
cg25989755_PNMA6E	0.000219957	0.000458119	0.756732252	0.756732252	M1	Male	trans
cg25989755_ENSG00000233415	0.000219957	0.000458119	0.618126903	0.618126903	M1	Male	trans
cg25989755_LINC01874	0.000219957	0.000458119	0.921065165	0.921065165	M1	Male	trans
cg25989755_RNA5SP89	0.000219957	0.000458119	0.921065165	0.921065165	M1	Male	trans
cg25989755_SNORD32B	0.000219957	0.000458119	0.921065165	0.921065165	M1	Male	trans
cg25989755_ENSG00000225451	0.000219957	0.000458119	0.921065165	0.921065165	M1	Male	trans
cg25989755_ENSG00000227514	0.000219957	0.000458119	0.921065165	0.921065165	M1	Male	trans
cg25989755_ENSG00000238117	0.000219957	0.000458119	0.921065165	0.921065165	M1	Male	trans
cg23194886_PABPC1L2A	0.000219957	0.000458119	-0.620320773	0.620320773	M1	Male	trans
cg27371456_PRB3	0.000219957	0.000458119	-1.207552222	1.207552222	M1	Male	trans
cg14155246_ENSG00000231100	0.000219959	0.000458122	-0.812221376	0.812221376	M1	Male	trans
cg20381404_LYPD1	0.000219959	0.000458122	0.264204269	0.264204269	M1	Male	trans
cg15748240_TREML4	0.000219963	0.000458127	-0.384384726	0.384384726	M1	Male	trans
cg11756968_FGFR4	0.000219963	0.000458127	-0.492227023	0.492227023	M1	Male	trans
cg27513510_SRSF3	0.000219963	0.000458127	-0.734156972	0.734156972	M1	Male	trans
cg22646760_PHF24	0.000219965	0.000458129	0.443815446	0.443815446	M1	Male	trans
cg12580503_FAM78B-AS1	0.000219966	0.000458131	-0.720609225	0.720609225	M1	Male	trans
cg22660680_ANKRD20A10P	0.000219967	0.000458132	-0.493344157	0.493344157	M1	Male	trans
cg00530579_OR13D2P	0.000219969	0.000458136	-0.45673719	0.45673719	M1	Male	trans
cg08698198_ATP6V1E1P1	0.00021997	0.000458137	-0.69151105	0.69151105	M1	Male	trans
cg10744079_OR1Q1	0.00021997	0.000458137	0.75005488	0.75005488	M1	Male	trans
cg22253653_RBMS3-AS1	0.000219971	0.000458137	-0.431570679	0.431570679	M1	Male	trans
cg00028598_ENSG00000213605	0.000219971	0.000458138	-0.907932541	0.907932541	M1	Male	trans
cg14267705_KRAS	0.000219972	0.000458138	-0.740089958	0.740089958	M1	Male	trans
cg21905437_OR1I1	0.000219974	0.000458141	0.633553131	0.633553131	M1	Male	trans
cg12786023_PRTN3	0.000219976	0.000458144	-0.756891556	0.756891556	M1	Male	trans
cg27102378_ENSG00000232145	0.000219976	0.000458144	0.460357335	0.460357335	M1	Male	trans
cg16271481_CYP2A13	0.000219977	0.000458144	-0.696436588	0.696436588	M1	Male	trans
cg00097800_PRDM1	0.000219977	0.000458144	0.6135417	0.6135417	M1	Male	trans
cg03654560_MYT1	0.000219978	0.000458145	-0.281135937	0.281135937	M1	Male	trans
cg21042265_REN	0.000219978	0.000458145	-0.50006215	0.50006215	M1	Male	trans
cg21781761_ENSG00000234646	0.000219979	0.000458145	-0.540222735	0.540222735	M1	Male	trans
cg03655023_BRMS1L	0.000219981	0.000458149	-0.571699895	0.571699895	M1	Male	trans
cg12590494_ACTG1P10	0.000219981	0.000458149	0.835951912	0.835951912	M1	Male	trans
cg14042541_ZNF962P	0.000219982	0.00045815	0.52427732	0.52427732	M1	Male	trans
cg06060560_RNU4-28P	0.000219983	0.000458151	0.371752958	0.371752958	M1	Male	trans
cg24711512_ENSG00000234537	0.000219984	0.000458151	-0.832927201	0.832927201	M1	Male	trans
cg19985056_ENSG00000236775	0.000219984	0.000458151	0.455990876	0.455990876	M1	Male	trans
cg25740652_SYF2	0.000219985	0.000458153	0.63560838	0.63560838	M1	Male	trans
cg05351147_APOF	0.000219987	0.000458156	-0.613025953	0.613025953	M1	Male	trans
cg01821644_ENSG00000223530	0.000219988	0.000458157	-0.543716296	0.543716296	M1	Male	trans
cg24855134_ELF2P1	0.00021999	0.00045816	-0.774654285	0.774654285	M1	Male	trans
cg02945385_LTF	0.00021999	0.00045816	-0.648811407	0.648811407	M1	Male	trans
cg26530706_IL6STP1	0.000219991	0.00045816	-0.797395016	0.797395016	M1	Male	trans
cg13299279_TNN	0.000219991	0.00045816	-1.623694271	1.623694271	M1	Male	trans
cg13508402_H2BW3P	0.000219992	0.000458161	0.466095971	0.466095971	M1	Male	trans
cg11987751_PLA2G7	0.000219992	0.000458162	-0.484881381	0.484881381	M1	Male	trans
cg27459981_RPSA	0.000219993	0.000458162	0.416526141	0.416526141	M1	Male	trans
cg13808160_MCCD1	0.000219993	0.000458162	0.836477789	0.836477789	M1	Male	trans
cg25534226_RN7SKP26	0.000219996	0.000458166	0.439364918	0.439364918	M1	Male	trans
cg00628178_MST1L	0.000219996	0.000458167	-0.798137512	0.798137512	M1	Male	trans
cg06486190_LINC01679	0.000219998	0.000458169	-0.379622309	0.379622309	M1	Male	trans
cg08324397_VIM-AS1	0.000219999	0.000458169	0.582821972	0.582821972	M1	Male	trans
cg10130418_RN7SKP227	0.000219999	0.000458169	-0.988923049	0.988923049	M1	Male	trans
cg09841631_IRAG1	0.000219999	0.000458169	-0.576467967	0.576467967	M1	Male	trans
cg14604444_VTCN1	0.000219999	0.000458169	-0.504498022	0.504498022	M1	Male	trans
cg06256937_CFAP61	0.000220004	0.000458177	-0.366487831	0.366487831	M1	Male	trans
cg22855933_MRC2	0.000220004	0.000458177	0.465959046	0.465959046	M1	Male	trans
cg20321556_NCF4-AS1	0.000220005	0.000458177	-1.113125097	1.113125097	M1	Male	trans
cg11791921_TBC1D3P7	0.000220005	0.000458177	-1.431151848	1.431151848	M1	Male	trans
cg20381798_ENSG00000205890	0.000220005	0.000458177	1.721099989	1.721099989	M1	Male	trans
cg04608651_IFITM3P4	0.000220008	0.00045818	0.531679001	0.531679001	M1	Male	trans
cg18014437_SNRNP40	0.000220008	0.00045818	0.482331237	0.482331237	M1	Male	trans
cg11171466_ZNF627	0.000220009	0.00045818	-0.545069191	0.545069191	M1	Male	trans
cg24014805_ZNRF2P2	0.000220009	0.00045818	-0.662438508	0.662438508	M1	Male	trans
cg01341751_ENSG00000225315	0.000220009	0.00045818	-0.627896982	0.627896982	M1	Male	trans
cg03751046_ADORA1	0.000220009	0.00045818	0.52807735	0.52807735	M1	Male	trans
cg09536474_CNTNAP5	0.00022001	0.00045818	-0.37130116	0.37130116	M1	Male	trans
cg21018156_FAM230D	0.000220011	0.000458183	-0.437295745	0.437295745	M1	Male	trans
cg16079312_RN7SL263P	0.000220012	0.000458183	0.537148978	0.537148978	M1	Male	trans
cg07096305_HMGN1	0.000220012	0.000458183	0.506250254	0.506250254	M1	Male	trans
cg08877853_RPS15AP28	0.000220013	0.000458184	-0.521502177	0.521502177	M1	Male	trans
cg14772439_KATNBL1P3	0.000220013	0.000458184	0.613713308	0.613713308	M1	Male	trans
cg01062838_RPL9	0.000220014	0.000458184	-0.833647024	0.833647024	M1	Male	trans
cg00739004_H2BP7	0.000220014	0.000458184	-0.976455081	0.976455081	M1	Male	trans
cg23137161_NAALADL2-AS3	0.000220014	0.000458184	0.571838155	0.571838155	M1	Male	trans
cg16542345_NPM1P24	0.000220016	0.000458186	-0.421240566	0.421240566	M1	Male	trans
cg00270291_SFR1	0.000220017	0.000458188	0.463373042	0.463373042	M1	Male	trans
cg23401796_ZNF114P1	0.000220018	0.000458188	0.875098879	0.875098879	M1	Male	trans
cg05199874_RPL10AP2	0.000220018	0.000458188	0.583168448	0.583168448	M1	Male	trans
cg04060456_H3P43	0.000220019	0.000458188	-0.519747615	0.519747615	M1	Male	trans
cg16963484_RBM4	0.000220021	0.000458193	-0.359135944	0.359135944	M1	Male	trans
cg04479876_ZFP3	0.000220024	0.000458197	0.525198107	0.525198107	M1	Male	trans
cg09583984_SNORA75	0.000220024	0.000458198	-0.355365024	0.355365024	M1	Male	trans
cg08061367_VWA5B1	0.000220027	0.000458202	-0.605286561	0.605286561	M1	Male	trans
cg21259115_LINC00362	0.000220028	0.000458203	-0.623768073	0.623768073	M1	Male	trans
cg01683654_SLC35G3	0.00022003	0.000458205	0.421037454	0.421037454	M1	Male	trans
cg08534653_DBF4B	0.00022003	0.000458205	0.668951814	0.668951814	M1	Male	trans
cg19693276_EPHB2	0.00022003	0.000458205	-0.322027466	0.322027466	M1	Male	trans
cg10854758_ENSG00000225385	0.000220031	0.000458206	0.459341651	0.459341651	M1	Male	trans
cg05103573_RNA5SP279	0.000220032	0.000458208	-0.304625108	0.304625108	M1	Male	trans
cg12776173_ENSG00000235204	0.000220033	0.000458209	-0.661696445	0.661696445	M1	Male	trans
cg22597706_TRBJ2-6	0.000220034	0.000458211	-0.539538269	0.539538269	M1	Male	trans
cg17031387_CCL25	0.000220038	0.000458218	-0.497905625	0.497905625	M1	Male	trans
cg12030941_OR1G1	0.000220039	0.000458219	0.470480211	0.470480211	M1	Male	trans
cg13322601_IATPR	0.000220044	0.000458224	-3.746034324	3.746034324	M1	Male	trans
cg09022213_ENSG00000213774	0.000220044	0.000458224	0.384291081	0.384291081	M1	Male	trans
cg18693421_PFKFB3	0.000220045	0.000458224	0.26544054	0.26544054	M1	Male	trans
cg15073496_ENSG00000237532	0.000220046	0.000458224	-0.683019992	0.683019992	M1	Male	trans
cg24387367_ENSG00000198555	0.000220046	0.000458224	0.70101976	0.70101976	M1	Male	trans
cg20762419_ENSG00000235007	0.000220046	0.000458224	-0.551190095	0.551190095	M1	Male	trans
cg08380311_ENSG00000236867	0.000220047	0.000458224	0.575151791	0.575151791	M1	Male	trans
cg07123865_IRF9	0.000220047	0.000458224	-0.569311922	0.569311922	M1	Male	trans
cg08926056_RNU7-119P	0.000220048	0.000458224	0.453580024	0.453580024	M1	Male	trans
cg25122934_ENSG00000223761	0.000220048	0.000458224	-0.671658265	0.671658265	M1	Male	trans
cg21711368_IAH1	0.000220049	0.000458224	0.75887421	0.75887421	M1	Male	trans
cg23509665_RNA5SP346	0.000220052	0.000458224	-0.39418372	0.39418372	M1	Male	trans
cg20211056_ACTG1P10	0.000220053	0.000458224	-0.715428521	0.715428521	M1	Male	trans
cg19110931_ENSG00000238142	0.000220055	0.000458224	-0.390544694	0.390544694	M1	Male	trans
cg19082069_PFKP	0.000220056	0.000458224	0.511489448	0.511489448	M1	Male	trans
cg03179052_ZNF157	0.000220057	0.000458224	-1.106786692	1.106786692	M1	Male	trans
cg23404528_ENSG00000237224	0.000220057	0.000458224	0.543918396	0.543918396	M1	Male	trans
cg21519235_LOXL4	0.000220058	0.000458224	0.477053068	0.477053068	M1	Male	trans
cg03378057_U3	0.000220059	0.000458224	-0.435289676	0.435289676	M1	Male	trans
cg24375748_MIR361	0.000220059	0.000458224	-0.62565693	0.62565693	M1	Male	trans
cg25318301_ENSG00000234503	0.00022006	0.000458224	0.471623474	0.471623474	M1	Male	trans
cg01630869_IGHV3-49	0.000220061	0.000458224	0.523642469	0.523642469	M1	Male	trans
cg08395784_LINC00987	0.000220061	0.000458224	-0.691466564	0.691466564	M1	Male	trans
cg12845678_CHKB	0.000220063	0.000458224	0.704803985	0.704803985	M1	Male	trans
cg26841611_LINC00423	0.000220064	0.000458224	-0.335989102	0.335989102	M1	Male	trans
cg04116297_RNU6-987P	0.000220065	0.000458224	-0.406763057	0.406763057	M1	Male	trans
cg14861778_MTND5P29	0.000220066	0.000458224	-0.963834883	0.963834883	M1	Male	trans
cg14861778_ZNF734P	0.000220066	0.000458224	-1.304641441	1.304641441	M1	Male	trans
cg14861778_ENSG00000230621	0.000220066	0.000458224	-0.963834883	0.963834883	M1	Male	trans
cg14861778_LINC02778	0.000220066	0.000458224	-0.867273428	0.867273428	M1	Male	trans
cg14861778_ACTBP12	0.000220066	0.000458224	-1.358010579	1.358010579	M1	Male	trans
cg14861778_NDUFS5P2	0.000220066	0.000458224	-0.686677909	0.686677909	M1	Male	trans
cg14861778_MTND5P18	0.000220066	0.000458224	-1.358010579	1.358010579	M1	Male	trans
cg14861778_CTNNA2-AS1	0.000220066	0.000458224	-0.518239093	0.518239093	M1	Male	trans
cg14861778_RNA5SP113	0.000220066	0.000458224	-0.414797158	0.414797158	M1	Male	trans
cg14861778_RN7SL868P	0.000220066	0.000458224	-1.358010579	1.358010579	M1	Male	trans
cg14861778_MIR218-2	0.000220066	0.000458224	-1.21535181	1.21535181	M1	Male	trans
cg14861778_FUNDC2P3	0.000220066	0.000458224	-0.789920872	0.789920872	M1	Male	trans
cg14861778_MTND1P2	0.000220066	0.000458224	-1.358010579	1.358010579	M1	Male	trans
cg14861778_H3P29	0.000220066	0.000458224	-1.358010579	1.358010579	M1	Male	trans
cg14861778_LINC02247	0.000220066	0.000458224	-0.789920872	0.789920872	M1	Male	trans
cg14861778_SORCS3	0.000220066	0.000458224	-0.829594315	0.829594315	M1	Male	trans
cg14861778_SPEM1	0.000220066	0.000458224	-1.191266207	1.191266207	M1	Male	trans
cg14861778_SMSP1	0.000220066	0.000458224	-0.789920872	0.789920872	M1	Male	trans
cg14861778_CT45A5	0.000220066	0.000458224	-0.315383968	0.315383968	M1	Male	trans
cg14861778_SKP2P1	0.000220066	0.000458224	-1.358010579	1.358010579	M1	Male	trans
cg14861778_PHOX2B	0.000220066	0.000458224	-0.329941508	0.329941508	M1	Male	trans
cg14861778_LINC02433	0.000220066	0.000458224	-0.6091283	0.6091283	M1	Male	trans
cg14861778_ASB10	0.000220066	0.000458224	-0.6091283	0.6091283	M1	Male	trans
cg14861778_IGF2-AS	0.000220066	0.000458224	-0.6091283	0.6091283	M1	Male	trans
cg14861778_BHLHA9	0.000220066	0.000458224	-0.564966551	0.564966551	M1	Male	trans
cg14861778_NEK2P2	0.000220066	0.000458224	-0.325712703	0.325712703	M1	Male	trans
cg14861778_ENSG00000227679	0.000220066	0.000458224	-0.135226315	0.135226315	M1	Male	trans
cg14861778_ENSG00000230432	0.000220066	0.000458224	-0.6091283	0.6091283	M1	Male	trans
cg14861778_ENSG00000232897	0.000220066	0.000458224	-0.234304911	0.234304911	M1	Male	trans
cg14861778_LINC01114	0.000220066	0.000458224	-0.273883842	0.273883842	M1	Male	trans
cg06001045_U8	0.000220068	0.000458224	-0.639382976	0.639382976	M1	Male	trans
cg06290904_PSAT1P4	0.000220069	0.000458224	0.871051765	0.871051765	M1	Male	trans
cg00168193_CDY4P	0.000220069	0.000458224	-0.639705677	0.639705677	M1	Male	trans
cg16064295_RXYLT1	0.00022007	0.000458224	-0.737015009	0.737015009	M1	Male	trans
cg01786048_PI4KAP2	0.000220071	0.000458224	0.675656549	0.675656549	M1	Male	trans
cg07304175_IFNA12P	0.000220071	0.000458224	0.988994918	0.988994918	M1	Male	trans
cg01814674_SNORD115-35	0.000220072	0.000458224	-0.443652871	0.443652871	M1	Male	trans
cg21830932_C4BPAP1	0.000220074	0.000458224	-0.760215362	0.760215362	M1	Male	trans
cg17300451_IGHV1-46	0.000220074	0.000458224	-0.700767141	0.700767141	M1	Male	trans
cg17908734_ISCUP1	0.000220075	0.000458224	-0.899831915	0.899831915	M1	Male	trans
cg17908734_LINC01804	0.000220075	0.000458224	-0.403614739	0.403614739	M1	Male	trans
cg17908734_SPACA1	0.000220075	0.000458224	-0.899831915	0.899831915	M1	Male	trans
cg17908734_NFYAP1	0.000220075	0.000458224	-0.21862267	0.21862267	M1	Male	trans
cg17908734_ACSM2B	0.000220075	0.000458224	-0.899831915	0.899831915	M1	Male	trans
cg17908734_RN7SKP169	0.000220075	0.000458224	-0.899831915	0.899831915	M1	Male	trans
cg17908734_ENSG00000218561	0.000220075	0.000458224	-0.403614739	0.403614739	M1	Male	trans
cg17908734_ENSG00000224504	0.000220075	0.000458224	-0.638647005	0.638647005	M1	Male	trans
cg17908734_ENSG00000235281	0.000220075	0.000458224	-0.899831915	0.899831915	M1	Male	trans
cg17908734_OR2M1P	0.000220075	0.000458224	-0.383926045	0.383926045	M1	Male	trans
cg17908734_KRASP1	0.000220075	0.000458224	-0.807229477	0.807229477	M1	Male	trans
cg17908734_RN7SL571P	0.000220075	0.000458224	-0.504336423	0.504336423	M1	Male	trans
cg17908734_RPS2P6	0.000220075	0.000458224	-0.431249556	0.431249556	M1	Male	trans
cg17908734_KRTAP8-2P	0.000220075	0.000458224	-0.362956557	0.362956557	M1	Male	trans
cg17908734_ENSG00000224384	0.000220075	0.000458224	-0.454999915	0.454999915	M1	Male	trans
cg17908734_ENSG00000227438	0.000220075	0.000458224	-0.523409775	0.523409775	M1	Male	trans
cg17908734_OR2AF1P	0.000220075	0.000458224	-0.483804426	0.483804426	M1	Male	trans
cg11056334_ENPP4	0.000220076	0.000458227	-0.347422185	0.347422185	M1	Male	trans
cg09480417_C9orf92	0.000220078	0.000458229	-0.652203914	0.652203914	M1	Male	trans
cg22052629_CUL4A	0.000220082	0.000458237	-0.549993549	0.549993549	M1	Male	trans
cg05865911_ZC2HC1B	0.000220083	0.000458237	0.608552372	0.608552372	M1	Male	trans
cg18652721_ENSG00000207407	0.000220084	0.000458238	0.838429555	0.838429555	M1	Male	trans
cg12619262_ENSG00000229066	0.000220085	0.000458238	0.73993808	0.73993808	M1	Male	trans
cg27599856_ENSG00000240874	0.000220085	0.000458238	-0.599262103	0.599262103	M1	Male	trans
cg15120247_CDC42BPA	0.000220086	0.000458239	-0.4893184	0.4893184	M1	Male	trans
cg03273265_IGHV1-58	0.000220087	0.00045824	-0.677000388	0.677000388	M1	Male	trans
cg22580346_NKG7	0.000220087	0.00045824	-0.419692405	0.419692405	M1	Male	trans
cg13370086_ENSG00000234389	0.000220088	0.000458241	-0.559682513	0.559682513	M1	Male	trans
cg07850274_PSEN1	0.000220089	0.000458242	-0.615192425	0.615192425	M1	Male	trans
cg22280068_ADAM21	0.000220089	0.000458242	-0.548421969	0.548421969	M1	Male	trans
cg15672365_CCDC188	0.000220092	0.000458247	-0.68444422	0.68444422	M1	Male	trans
cg20237074_STARD13-IT1	0.000220093	0.000458248	-0.527029658	0.527029658	M1	Male	trans
cg02066813_ENSG00000214803	0.000220094	0.00045825	-0.849430794	0.849430794	M1	Male	trans
cg12427264_RABL6	0.000220094	0.00045825	0.580161565	0.580161565	M1	Male	trans
cg08679502_ZNF962P	0.000220096	0.000458253	0.660033883	0.660033883	M1	Male	trans
cg13398470_ENSG00000234578	0.000220097	0.000458253	0.868977826	0.868977826	M1	Male	trans
cg01725383_MIR608	0.000220098	0.000458253	0.683534589	0.683534589	M1	Male	trans
cg21353050_DKK1	0.000220098	0.000458253	-0.698610816	0.698610816	M1	Male	trans
cg27455098_TRAV4	0.000220098	0.000458253	-0.603932748	0.603932748	M1	Male	trans
cg01710886_LINC01312	0.000220099	0.000458253	1.121003579	1.121003579	M1	Male	trans
cg14839091_ENSG00000225689	0.000220099	0.000458253	0.725001503	0.725001503	M1	Male	trans
cg07793432_ENSG00000229262	0.000220099	0.000458253	-0.569916953	0.569916953	M1	Male	trans
cg12953669_ZFHX2	0.0002201	0.000458253	0.888464445	0.888464445	M1	Male	trans
cg00241218_LINC01559	0.0002201	0.000458254	0.524268247	0.524268247	M1	Male	trans
cg11218915_ENSG00000235122	0.000220101	0.000458254	-0.570419137	0.570419137	M1	Male	trans
cg06974249_GCM2	0.000220101	0.000458254	0.573292861	0.573292861	M1	Male	trans
cg20968717_SDR9C7	0.000220106	0.000458263	-0.249198402	0.249198402	M1	Male	trans
cg21299256_LINC01931	0.000220107	0.000458266	0.706873023	0.706873023	M1	Male	trans
cg07601093_CCNDBP1	0.00022011	0.00045827	0.774769921	0.774769921	M1	Male	trans
cg20821566_ENSG00000243705	0.000220111	0.00045827	-0.446336242	0.446336242	M1	Male	trans
cg07738820_ENSG00000231357	0.000220111	0.00045827	0.557981534	0.557981534	M1	Male	trans
cg10039163_HNRNPA1P2	0.000220111	0.00045827	-0.623490756	0.623490756	M1	Male	trans
cg24639178_PHBP11	0.000220112	0.000458272	-0.321527436	0.321527436	M1	Male	trans
cg01808320_CLEC4F	0.000220113	0.000458273	-0.531321627	0.531321627	M1	Male	trans
cg00406188_ENSG00000136315	0.000220114	0.000458273	-0.390255368	0.390255368	M1	Male	trans
cg07127888_NBPF1	0.000220115	0.000458275	-0.920057144	0.920057144	M1	Male	trans
cg17027335_SNORD19B	0.000220115	0.000458275	0.596315082	0.596315082	M1	Male	trans
cg20571761_TRDN	0.000220116	0.000458276	-0.500563616	0.500563616	M1	Male	trans
cg20225678_IPO7P2	0.000220116	0.000458276	-0.662903292	0.662903292	M1	Male	trans
cg18791391_RNY4P10	0.000220119	0.00045828	0.816340138	0.816340138	M1	Male	trans
cg10130418_PSG2	0.000220119	0.00045828	-0.855649724	0.855649724	M1	Male	trans
cg12475934_ENSG00000229002	0.00022012	0.00045828	-1.031617249	1.031617249	M1	Male	trans
cg03904945_ZBTB8A	0.00022012	0.00045828	-0.438190843	0.438190843	M1	Male	trans
cg14530444_TRBJ2-1	0.000220122	0.000458282	-0.519435794	0.519435794	M1	Male	trans
cg05898161_OR6T1	0.000220122	0.000458283	-0.194709127	0.194709127	M1	Male	trans
cg23151860_ZNF766	0.000220124	0.000458286	0.85576577	0.85576577	M1	Male	trans
cg03894102_CNTLN	0.000220125	0.000458286	1.313912278	1.313912278	M1	Male	trans
cg23121394_SPATA31A6	0.000220125	0.000458286	0.727817349	0.727817349	M1	Male	trans
cg20733879_ACSL6-AS1	0.000220125	0.000458286	-0.338714962	0.338714962	M1	Male	trans
cg09420458_OR52L1	0.000220127	0.000458288	1.273266948	1.273266948	M1	Male	trans
cg26015683_SIRT4	0.000220128	0.000458289	0.368900863	0.368900863	M1	Male	trans
cg03179052_FCF1	0.000220128	0.00045829	-1.15273882	1.15273882	M1	Male	trans
cg01160724_RGS22	0.000220131	0.000458295	-0.333210737	0.333210737	M1	Male	trans
cg12675571_COL5A1	0.000220133	0.000458298	0.614380432	0.614380432	M1	Male	trans
cg16503053_GANAB	0.000220134	0.0004583	0.442085749	0.442085749	M1	Male	trans
cg23231631_ENSG00000227463	0.000220137	0.000458305	-0.807411992	0.807411992	M1	Male	trans
cg12115391_IGLV1-40	0.000220138	0.000458307	-0.554832956	0.554832956	M1	Male	trans
cg07850274_PCGF6	0.000220139	0.000458307	-0.573500767	0.573500767	M1	Male	trans
cg11086960_ESCO2	0.00022014	0.000458308	-0.603034756	0.603034756	M1	Male	trans
cg16237565_RN7SL93P	0.000220142	0.000458312	-0.513442507	0.513442507	M1	Male	trans
cg20910935_NPSR1-AS1	0.000220143	0.000458312	-0.347655457	0.347655457	M1	Male	trans
cg23608297_ENSG00000235010	0.000220143	0.000458312	-0.545289871	0.545289871	M1	Male	trans
cg07850274_SNRPD1	0.000220143	0.000458312	-0.606957656	0.606957656	M1	Male	trans
cg24310785_KIF1C-AS1	0.000220145	0.000458314	-2.939780987	2.939780987	M1	Male	trans
cg22453488_C11orf21	0.000220145	0.000458314	0.525670651	0.525670651	M1	Male	trans
cg22052629_FAIM	0.000220146	0.000458314	-0.547983622	0.547983622	M1	Male	trans
cg21711368_HAUS4	0.000220149	0.00045832	0.650629054	0.650629054	M1	Male	trans
cg03655023_RPL7P5	0.000220149	0.00045832	-0.885553625	0.885553625	M1	Male	trans
cg13973727_WDR97	0.00022015	0.000458321	-0.391601855	0.391601855	M1	Male	trans
cg16064295_DCAF7	0.000220153	0.000458326	-0.678517508	0.678517508	M1	Male	trans
cg26025506_APOE	0.000220153	0.000458326	0.632772518	0.632772518	M1	Male	trans
cg08719134_ENSG00000231704	0.000220155	0.000458327	-0.845027617	0.845027617	M1	Male	trans
cg18449048_LINC01827	0.000220156	0.000458328	-0.779437729	0.779437729	M1	Male	trans
cg01510218_ENSG00000233478	0.000220158	0.000458332	0.720985793	0.720985793	M1	Male	trans
cg18830282_ENSG00000215156	0.000220159	0.000458334	-0.472841983	0.472841983	M1	Male	trans
cg01062838_FLRT3	0.00022016	0.000458335	-0.896656779	0.896656779	M1	Male	trans
cg12372706_TRAV21	0.000220166	0.000458346	-0.371896529	0.371896529	M1	Male	trans
cg21543103_ENSG00000228734	0.000220167	0.000458348	-0.825725979	0.825725979	M1	Male	trans
cg02792740_ENSG00000213062	0.000220168	0.000458348	0.580247392	0.580247392	M1	Male	trans
cg09300185_RNU6-115P	0.000220169	0.00045835	-0.579421031	0.579421031	M1	Male	trans
cg22871801_RAB24	0.00022017	0.000458352	0.573849569	0.573849569	M1	Male	trans
cg01576275_RAET1K	0.00022017	0.000458352	0.721648269	0.721648269	M1	Male	trans
cg15630394_ENSG00000224739	0.000220172	0.000458353	-0.510685815	0.510685815	M1	Male	trans
cg12520327_SLC22A13	0.000220172	0.000458354	0.742540964	0.742540964	M1	Male	trans
cg10854295_RPS10P2	0.000220173	0.000458356	-2.248794087	2.248794087	M1	Male	trans
cg23989409_HOXC6	0.000220176	0.000458359	-0.796764561	0.796764561	M1	Male	trans
cg06502685_GLCE	0.000220177	0.000458359	-0.39182784	0.39182784	M1	Male	trans
cg08936603_ENSG00000225610	0.000220177	0.000458359	-0.335592179	0.335592179	M1	Male	trans
cg07601093_DPY19L2P4	0.000220177	0.000458359	0.709816135	0.709816135	M1	Male	trans
cg05056349_ENSG00000205767	0.000220177	0.000458359	0.576189093	0.576189093	M1	Male	trans
cg27380499_ENSG00000224448	0.000220178	0.00045836	0.374661435	0.374661435	M1	Male	trans
cg23082883_ZNF503-AS1	0.00022018	0.000458364	-0.549541751	0.549541751	M1	Male	trans
cg25879142_STOML3	0.000220182	0.000458365	-0.597966932	0.597966932	M1	Male	trans
cg01578705_SST	0.000220182	0.000458365	-0.459277015	0.459277015	M1	Male	trans
cg05218362_RPL6P25	0.000220182	0.000458366	-1.84318724	1.84318724	M1	Male	trans
cg12537688_SLITRK1	0.000220183	0.000458367	-0.530641336	0.530641336	M1	Male	trans
cg23234634_ENSG00000233342	0.000220184	0.000458367	-0.528037773	0.528037773	M1	Male	trans
cg20821566_LZTS3	0.000220184	0.000458367	0.484867759	0.484867759	M1	Male	trans
cg21663341_ENSG00000241097	0.000220187	0.000458372	0.335631133	0.335631133	M1	Male	trans
cg24343543_METTL27	0.00022019	0.000458378	-0.670854018	0.670854018	M1	Male	trans
cg19779165_LPGAT1-AS1	0.000220191	0.000458378	-0.674168164	0.674168164	M1	Male	trans
cg23667707_MIR548T	0.000220191	0.000458378	-0.344632477	0.344632477	M1	Male	trans
cg09483607_SHLD2P1	0.000220192	0.000458379	-0.693997061	0.693997061	M1	Male	trans
cg23404528_CHRNA5	0.000220192	0.000458379	0.438778294	0.438778294	M1	Male	trans
cg14210607_ENSG00000223429	0.000220193	0.00045838	0.673774523	0.673774523	M1	Male	trans
cg02792740_RPS7P11	0.000220194	0.00045838	0.480025022	0.480025022	M1	Male	trans
cg24007800_ENSG00000234175	0.000220195	0.000458382	-0.809051099	0.809051099	M1	Male	trans
cg06538881_GCM2	0.000220195	0.000458382	0.531394717	0.531394717	M1	Male	trans
cg16999170_METTL9	0.000220199	0.000458389	-0.738325749	0.738325749	M1	Male	trans
cg03266048_BCRP5	0.000220199	0.000458389	-0.631120127	0.631120127	M1	Male	trans
cg19703425_XAF1	0.0002202	0.000458389	-0.874663292	0.874663292	M1	Male	trans
cg20601192_MUC19	0.0002202	0.000458389	-0.426461965	0.426461965	M1	Male	trans
cg22791879_DUOXA2	0.000220201	0.000458389	-0.511225121	0.511225121	M1	Male	trans
cg19862307_HPS1	0.000220201	0.000458389	0.504245873	0.504245873	M1	Male	trans
cg09480190_ATP7B	0.000220201	0.000458389	-0.42181181	0.42181181	M1	Male	trans
cg03179052_CT62	0.000220204	0.000458393	-1.090799394	1.090799394	M1	Male	trans
cg05164634_RPL23P5	0.000220206	0.000458396	0.461913478	0.461913478	M1	Male	trans
cg05164634_MTCO2P34	0.000220206	0.000458396	0.932562697	0.932562697	M1	Male	trans
cg12953669_ENSG00000205037	0.000220207	0.000458396	0.949575707	0.949575707	M1	Male	trans
cg14354282_INF2	0.000220207	0.000458396	-1.039465433	1.039465433	M1	Male	trans
cg03655023_UPRT	0.000220207	0.000458396	-0.551682974	0.551682974	M1	Male	trans
cg00766664_RNU6-1118P	0.000220207	0.000458396	-1.207199281	1.207199281	M1	Male	trans
cg21517812_RNU6-1204P	0.000220208	0.000458397	-0.426278715	0.426278715	M1	Male	trans
cg01614839_ENSG00000224029	0.000220211	0.000458402	0.566936352	0.566936352	M1	Male	trans
cg19997181_FGF5	0.000220211	0.000458402	-0.757795359	0.757795359	M1	Male	trans
cg03655023_KLHL28	0.000220212	0.000458402	-0.532621503	0.532621503	M1	Male	trans
cg16496814_ENSG00000231569	0.000220213	0.000458403	-0.490053311	0.490053311	M1	Male	trans
cg26150096_ITIH5	0.000220214	0.000458405	-0.50458797	0.50458797	M1	Male	trans
cg01124926_GOLGA7B	0.000220215	0.000458406	-0.615377828	0.615377828	M1	Male	trans
cg06635371_CICP10	0.000220217	0.000458407	0.338436625	0.338436625	M1	Male	trans
cg05144042_GPR160	0.000220217	0.000458407	0.71708049	0.71708049	M1	Male	trans
cg13733038_IGDCC3	0.000220218	0.000458407	-0.13487289	0.13487289	M1	Male	trans
cg05666055_MAT1A	0.000220218	0.000458407	0.677848187	0.677848187	M1	Male	trans
cg18346106_OR4F7P	0.000220218	0.000458407	-0.348917123	0.348917123	M1	Male	trans
cg13885437_ENSG00000232668	0.000220219	0.000458408	0.369584651	0.369584651	M1	Male	trans
cg27245817_DAW1	0.00022022	0.00045841	-0.71421025	0.71421025	M1	Male	trans
cg20067334_ENSG00000203327	0.000220221	0.00045841	0.53412212	0.53412212	M1	Male	trans
cg06803261_RPL7P46	0.000220223	0.000458413	-0.563806365	0.563806365	M1	Male	trans
cg18892128_RNU6-1209P	0.000220223	0.000458413	1.140453876	1.140453876	M1	Male	trans
cg05932517_RN7SKP95	0.000220223	0.000458413	-0.456774485	0.456774485	M1	Male	trans
cg14084042_LPL	0.000220226	0.000458418	0.591920168	0.591920168	M1	Male	trans
cg10925082_ENSG00000236015	0.000220226	0.000458418	0.711760476	0.711760476	M1	Male	trans
cg06027927_SH3KBP1	0.000220227	0.00045842	-0.393533087	0.393533087	M1	Male	trans
cg25628461_ZNF729	0.000220229	0.000458422	-0.633104413	0.633104413	M1	Male	trans
cg05011468_ENSG00000226754	0.000220229	0.000458422	-0.619997606	0.619997606	M1	Male	trans
cg00587861_SNORD115-9	0.000220231	0.000458424	-0.68125219	0.68125219	M1	Male	trans
cg20896351_CLRN1	0.000220232	0.000458425	-0.419557798	0.419557798	M1	Male	trans
cg27082921_PDE1C	0.000220232	0.000458425	-0.349006368	0.349006368	M1	Male	trans
cg01569860_SEC14L4	0.000220232	0.000458425	-0.501994104	0.501994104	M1	Male	trans
cg19748509_PRR34-AS1	0.000220234	0.000458426	0.586820159	0.586820159	M1	Male	trans
cg15541606_ENSG00000231559	0.000220234	0.000458426	0.820752506	0.820752506	M1	Male	trans
cg19776984_ADAM9	0.000220234	0.000458426	-0.734697007	0.734697007	M1	Male	trans
cg02671217_CNOT1	0.000220235	0.000458427	-0.591732702	0.591732702	M1	Male	trans
cg09073539_CHD8	0.000220236	0.000458428	-0.575468066	0.575468066	M1	Male	trans
cg04599643_VDAC1P7	0.000220236	0.000458428	-0.615535196	0.615535196	M1	Male	trans
cg00364287_CDH4	0.000220237	0.000458428	0.513438321	0.513438321	M1	Male	trans
cg11153505_HMGB3P13	0.000220237	0.000458429	-0.49952796	0.49952796	M1	Male	trans
cg20328379_RNU1-75P	0.00022024	0.000458434	-0.714635277	0.714635277	M1	Male	trans
cg18689479_LCE1F	0.000220241	0.000458436	0.737008562	0.737008562	M1	Male	trans
cg22791879_EME2	0.000220242	0.000458437	-0.522016775	0.522016775	M1	Male	trans
ch.2.54406426R_RN7SL363P	0.000220243	0.000458438	0.581450729	0.581450729	M1	Male	trans
cg23034799_HSPD1P7	0.000220249	0.000458449	0.045244255	0.045244255	M1	Male	trans
cg06502685_REPS2	0.00022025	0.00045845	-0.379453698	0.379453698	M1	Male	trans
cg22791879_SPTBN2	0.000220253	0.000458456	-0.42943489	0.42943489	M1	Male	trans
cg04728840_RPS12P15	0.000220255	0.000458458	-0.456589628	0.456589628	M1	Male	trans
cg03273265_GRK5-IT1	0.000220256	0.000458461	-0.546241735	0.546241735	M1	Male	trans
cg20911165_ARRDC2	0.00022026	0.000458466	0.680633945	0.680633945	M1	Male	trans
cg23792679_MIR589	0.00022026	0.000458466	0.769423624	0.769423624	M1	Male	trans
cg06001396_ACTG1P10	0.00022026	0.000458466	0.755529058	0.755529058	M1	Male	trans
cg09282660_TMEM239	0.00022026	0.000458466	-0.48137326	0.48137326	M1	Male	trans
cg03453279_IFNA13	0.000220261	0.000458466	0.585920597	0.585920597	M1	Male	trans
cg06763868_MT1F	0.000220261	0.000458466	-0.567312546	0.567312546	M1	Male	trans
cg06858559_RAET1K	0.000220263	0.000458469	0.62183903	0.62183903	M1	Male	trans
cg20651218_LGALS12	0.000220264	0.000458471	-0.413809675	0.413809675	M1	Male	trans
cg20821566_MYL5	0.000220264	0.000458471	0.503695713	0.503695713	M1	Male	trans
cg15708697_VSIG2	0.000220269	0.000458478	0.790483616	0.790483616	M1	Male	trans
cg08426938_SLC35F5	0.000220269	0.000458478	-0.593364066	0.593364066	M1	Male	trans
cg19653415_RN7SL606P	0.000220269	0.000458478	-0.901339483	0.901339483	M1	Male	trans
cg11544195_SIRPA	0.000220271	0.00045848	0.53273447	0.53273447	M1	Male	trans
cg16810969_LINC01167	0.000220271	0.00045848	-0.598609571	0.598609571	M1	Male	trans
cg10672754_RNU7-185P	0.000220272	0.00045848	1.033435457	1.033435457	M1	Male	trans
cg08173216_CYP51A1P2	0.000220272	0.000458481	-0.946943791	0.946943791	M1	Male	trans
cg11189272_ENSG00000234860	0.000220275	0.000458485	-0.503280427	0.503280427	M1	Male	trans
cg26284196_RAI2	0.000220275	0.000458486	-0.517531134	0.517531134	M1	Male	trans
cg19073209_BCRP6	0.000220277	0.000458488	-0.307321139	0.307321139	M1	Male	trans
cg08877853_CLRN3	0.000220278	0.000458489	-0.741748704	0.741748704	M1	Male	trans
cg25310867_PSCA	0.000220279	0.00045849	-0.507361846	0.507361846	M1	Male	trans
cg15712577_ENSG00000227170	0.000220279	0.00045849	-0.286878381	0.286878381	M1	Male	trans
cg06169048_LINC00189	0.000220279	0.00045849	-0.364264733	0.364264733	M1	Male	trans
cg13732663_LINC01883	0.000220281	0.000458492	-0.365867049	0.365867049	M1	Male	trans
cg25961952_SPATA19	0.000220283	0.000458497	-0.558641248	0.558641248	M1	Male	trans
cg25348374_COL5A1	0.000220284	0.000458498	0.7074236	0.7074236	M1	Male	trans
cg07777115_HS6ST2-AS1	0.000220285	0.000458498	-1.439431072	1.439431072	M1	Male	trans
cg07793432_STMP1	0.000220287	0.000458501	-0.68752039	0.68752039	M1	Male	trans
cg06926377_TRBJ2-5	0.000220288	0.000458502	-0.555225111	0.555225111	M1	Male	trans
cg25122934_C4orf51	0.000220288	0.000458503	-0.638063157	0.638063157	M1	Male	trans
cg03324099_TRAK1	0.000220291	0.000458507	0.723943358	0.723943358	M1	Male	trans
cg03734225_RGPD1	0.000220291	0.000458507	-0.357004115	0.357004115	M1	Male	trans
cg09830308_RPL12P27	0.000220293	0.00045851	0.419267529	0.419267529	M1	Male	trans
cg02763565_CPA6	0.000220294	0.000458511	-0.889816662	0.889816662	M1	Male	trans
cg15776028_ZNF736P3Y	0.000220297	0.000458516	1.162544051	1.162544051	M1	Male	trans
cg20592691_RIMBP2	0.000220297	0.000458516	-0.821388423	0.821388423	M1	Male	trans
cg12512625_RAET1K	0.000220297	0.000458516	0.660650929	0.660650929	M1	Male	trans
cg19856606_CKMT1B	0.000220298	0.000458516	0.504356082	0.504356082	M1	Male	trans
cg22832660_MIR361	0.000220298	0.000458516	-0.526302261	0.526302261	M1	Male	trans
cg00894477_UNC5B	0.000220299	0.000458516	0.410904758	0.410904758	M1	Male	trans
cg21018156_ENSG00000225678	0.0002203	0.000458518	-0.496598914	0.496598914	M1	Male	trans
cg17218510_FAM32CP	0.0002203	0.000458518	-0.364828877	0.364828877	M1	Male	trans
cg03734225_MIB1	0.000220302	0.000458521	-0.454744315	0.454744315	M1	Male	trans
cg11202824_ENSG00000231863	0.000220303	0.000458523	-0.616177949	0.616177949	M1	Male	trans
cg05214771_CYP2F2P	0.000220305	0.000458524	-0.520072268	0.520072268	M1	Male	trans
cg01100542_ENSG00000213393	0.000220305	0.000458524	-0.584641247	0.584641247	M1	Male	trans
cg03486265_COMETT	0.000220305	0.000458524	-0.873923505	0.873923505	M1	Male	trans
cg02671217_TC2N	0.000220307	0.000458525	-0.550801023	0.550801023	M1	Male	trans
cg26603459_ENSG00000235862	0.000220307	0.000458525	-0.432919008	0.432919008	M1	Male	trans
cg08436660_LINC01277	0.000220307	0.000458525	0.553819296	0.553819296	M1	Male	trans
cg23231631_ENSG00000228354	0.000220308	0.000458525	-0.818739701	0.818739701	M1	Male	trans
cg16368004_SULT1A4	0.000220308	0.000458525	0.432179328	0.432179328	M1	Male	trans
cg02077688_ENSG00000233683	0.000220308	0.000458525	-1.157897466	1.157897466	M1	Male	trans
cg15658784_ENSG00000228072	0.000220309	0.000458525	0.361601782	0.361601782	M1	Male	trans
cg07091355_ENSG00000228073	0.000220312	0.000458531	0.499862364	0.499862364	M1	Male	trans
cg10959048_C2orf92	0.000220314	0.000458535	-0.848845564	0.848845564	M1	Male	trans
cg11572138_MORF4L1P5	0.000220316	0.000458539	-0.918132594	0.918132594	M1	Male	trans
cg00270291_RGS5-AS1	0.000220317	0.000458539	0.444229543	0.444229543	M1	Male	trans
cg04665311_ENSG00000224155	0.000220317	0.000458539	-0.485406581	0.485406581	M1	Male	trans
cg08268925_H3P5	0.000220318	0.000458539	-0.565042491	0.565042491	M1	Male	trans
cg19408449_RSRP1	0.000220318	0.000458539	-0.386752037	0.386752037	M1	Male	trans
cg07096305_GSTA4	0.000220321	0.000458544	0.517365403	0.517365403	M1	Male	trans
cg24014805_YBX1P7	0.000220322	0.000458546	-0.541491063	0.541491063	M1	Male	trans
cg03915648_SNORA70E	0.000220323	0.000458546	0.528417119	0.528417119	M1	Male	trans
cg11056334_FBXO15	0.000220323	0.000458546	-0.350117744	0.350117744	M1	Male	trans
cg20808136_MAPK4	0.000220323	0.000458546	-0.837026474	0.837026474	M1	Male	trans
cg22351390_ENSG00000226500	0.000220324	0.000458546	-0.843492279	0.843492279	M1	Male	trans
cg05470963_GPC5-AS1	0.000220326	0.000458549	-0.691433676	0.691433676	M1	Male	trans
cg02953382_ENSG00000237921	0.000220326	0.00045855	0.635956092	0.635956092	M1	Male	trans
cg27256177_C11orf80	0.000220327	0.00045855	0.993211453	0.993211453	M1	Male	trans
cg07092448_ZBTB49	0.000220327	0.00045855	-2.872798644	2.872798644	M1	Male	trans
cg06235057_BCAS2P3	0.000220329	0.000458552	-0.583042863	0.583042863	M1	Male	trans
cg27380499_LINC00434	0.000220331	0.000458555	0.349355956	0.349355956	M1	Male	trans
cg14994777_DNAH5	0.000220337	0.000458568	-0.572909198	0.572909198	M1	Male	trans
cg05463525_CGA	0.000220339	0.000458569	-0.43176539	0.43176539	M1	Male	trans
cg10503606_RNU6-353P	0.000220339	0.000458569	-0.871731271	0.871731271	M1	Male	trans
cg03517724_ENSG00000243150	0.000220339	0.000458569	-0.657683843	0.657683843	M1	Male	trans
cg07360125_TMEM79	0.000220339	0.000458569	-0.412258453	0.412258453	M1	Male	trans
cg16793249_SPAAR	0.00022034	0.00045857	-0.419632457	0.419632457	M1	Male	trans
cg00070370_IGHV3-23	0.00022034	0.00045857	-0.754683299	0.754683299	M1	Male	trans
cg11935592_ENSG00000233424	0.000220341	0.000458572	-0.389056593	0.389056593	M1	Male	trans
cg20737909_PLXNB3	0.000220343	0.000458575	0.466541929	0.466541929	M1	Male	trans
cg24114899_MIR655	0.000220344	0.000458575	-0.907350081	0.907350081	M1	Male	trans
cg14564616_EIF4EP4	0.000220344	0.000458575	1.215047378	1.215047378	M1	Male	trans
cg07405255_PSMD12	0.000220345	0.000458576	-0.734526755	0.734526755	M1	Male	trans
cg02792740_MUC15	0.000220348	0.00045858	0.490918194	0.490918194	M1	Male	trans
cg15274047_ENSG00000235858	0.00022035	0.000458584	-0.665166363	0.665166363	M1	Male	trans
cg14267705_SGMS1-AS1	0.000220354	0.000458591	-0.745230744	0.745230744	M1	Male	trans
cg16064295_NCOA1	0.000220354	0.000458591	-0.699837136	0.699837136	M1	Male	trans
cg14409406_AHR	0.000220355	0.000458592	-0.598673834	0.598673834	M1	Male	trans
cg03655023_PLEKHA8	0.000220364	0.000458609	-0.546976414	0.546976414	M1	Male	trans
cg04482748_ARPP19P2	0.000220367	0.000458615	-0.496538401	0.496538401	M1	Male	trans
cg24728770_RNA5SP494	0.000220367	0.000458615	-0.422761952	0.422761952	M1	Male	trans
cg14409406_ENDOD1	0.000220368	0.000458616	-0.573863813	0.573863813	M1	Male	trans
cg18027157_C1QTNF7	0.000220369	0.000458617	0.536416098	0.536416098	M1	Male	trans
cg07235343_RNU6-708P	0.00022037	0.000458618	-0.824451914	0.824451914	M1	Male	trans
cg08992305_CLIP3	0.000220371	0.000458618	0.365820549	0.365820549	M1	Male	trans
cg23309512_ENSG00000225420	0.000220372	0.00045862	-0.489933977	0.489933977	M1	Male	trans
cg05620362_STEAP3	0.000220373	0.000458621	-0.378195011	0.378195011	M1	Male	trans
cg19579176_ENSG00000230258	0.000220374	0.000458623	-0.606774916	0.606774916	M1	Male	trans
cg18894605_PGAM4P1	0.000220375	0.000458623	-0.282650678	0.282650678	M1	Male	trans
cg19203369_ENSG00000234647	0.000220377	0.000458626	0.848556636	0.848556636	M1	Male	trans
cg01543583_ARSK	0.000220377	0.000458626	-0.520439703	0.520439703	M1	Male	trans
cg14409406_ALDH7A1	0.000220377	0.000458627	-0.54904076	0.54904076	M1	Male	trans
cg09651708_OR51A4	0.000220378	0.000458627	-0.640082566	0.640082566	M1	Male	trans
cg02604403_MGC27382	0.000220379	0.000458629	-0.590879682	0.590879682	M1	Male	trans
cg07096305_SMC2	0.000220381	0.00045863	0.497479947	0.497479947	M1	Male	trans
cg13370086_RPS24P8	0.000220381	0.00045863	-0.640231717	0.640231717	M1	Male	trans
cg02931783_C10orf67	0.000220381	0.00045863	-0.582789898	0.582789898	M1	Male	trans
cg08474651_RAB40AL	0.000220382	0.00045863	0.411201	0.411201	M1	Male	trans
cg07102783_ATCAY	0.000220382	0.00045863	-0.101220452	0.101220452	M1	Male	trans
cg10549984_ENSG00000232767	0.000220383	0.000458632	-1.746661162	1.746661162	M1	Male	trans
cg17844690_GUSBP6	0.000220385	0.000458634	-1.168597087	1.168597087	M1	Male	trans
cg23207954_SLC14A2	0.000220386	0.000458637	-0.950495229	0.950495229	M1	Male	trans
cg13799853_ENSG00000238015	0.000220387	0.000458638	0.592621508	0.592621508	M1	Male	trans
cg04967129_SPAG9	0.000220389	0.00045864	-0.508724245	0.508724245	M1	Male	trans
cg22965079_RNU4-86P	0.00022039	0.000458642	0.820439839	0.820439839	M1	Male	trans
cg21050001_TRIM15	0.00022039	0.000458642	-0.408910914	0.408910914	M1	Male	trans
cg09283750_IFNA13	0.000220391	0.000458643	0.718734343	0.718734343	M1	Male	trans
cg11478335_ENSG00000226233	0.000220392	0.000458645	-0.890057505	0.890057505	M1	Male	trans
cg19569208_PADI1	0.000220396	0.000458652	0.604894999	0.604894999	M1	Male	trans
cg18246442_LINC01559	0.000220399	0.000458656	0.801132018	0.801132018	M1	Male	trans
cg07264993_ANXA5	0.0002204	0.000458658	-0.403476579	0.403476579	M1	Male	trans
cg10788262_ENSG00000237601	0.000220401	0.000458659	-0.541971588	0.541971588	M1	Male	trans
cg06743283_TRAV23DV6	0.000220402	0.000458661	-0.623041796	0.623041796	M1	Male	trans
cg10897282_LINC01285	0.000220407	0.00045867	-0.584898962	0.584898962	M1	Male	trans
cg20866389_MAPK3	0.000220409	0.000458673	-0.817800693	0.817800693	M1	Male	trans
cg20102246_MIR7-3HG	0.000220409	0.000458673	0.363512461	0.363512461	M1	Male	trans
cg17531962_ENSG00000231081	0.00022041	0.000458673	-0.39997715	0.39997715	M1	Male	trans
cg04945651_MIR216B	0.00022041	0.000458673	-0.464393894	0.464393894	M1	Male	trans
cg03543861_RNU6-378P	0.000220411	0.000458673	-0.527671312	0.527671312	M1	Male	trans
cg24604127_NLRP11	0.000220411	0.000458673	-0.57694684	0.57694684	M1	Male	trans
cg16653703_GOLM1	0.000220411	0.000458673	-0.704168512	0.704168512	M1	Male	trans
cg24728770_SCAND3P1	0.000220412	0.000458675	-0.468056445	0.468056445	M1	Male	trans
cg23116016_ENSG00000213480	0.000220413	0.000458675	-0.573250136	0.573250136	M1	Male	trans
cg10780890_MIR941-2	0.000220416	0.000458681	0.335487007	0.335487007	M1	Male	trans
cg00070370_IGLV2-14	0.00022042	0.000458688	-0.542082016	0.542082016	M1	Male	trans
cg09480367_SRRM3	0.000220422	0.000458692	-0.403537014	0.403537014	M1	Male	trans
cg16424840_MIR620	0.000220424	0.000458695	-0.347296808	0.347296808	M1	Male	trans
cg07869719_CICP5	0.000220426	0.000458697	-0.581398686	0.581398686	M1	Male	trans
cg26841611_SST	0.000220426	0.000458697	-0.158798142	0.158798142	M1	Male	trans
cg27130406_TMIGD3	0.000220428	0.000458702	0.904932222	0.904932222	M1	Male	trans
cg00575227_ENSG00000230801	0.000220429	0.000458703	-0.728319794	0.728319794	M1	Male	trans
cg10991855_ZNF326	0.000220431	0.000458705	-0.44135305	0.44135305	M1	Male	trans
cg13865402_CCL17	0.000220432	0.000458707	-0.566187603	0.566187603	M1	Male	trans
cg07274572_RCE1	0.000220435	0.000458711	0.532109543	0.532109543	M1	Male	trans
cg16064295_RRM2B	0.000220435	0.000458711	-0.615833297	0.615833297	M1	Male	trans
cg16064295_FAM228B	0.000220435	0.000458711	-0.654341662	0.654341662	M1	Male	trans
cg08013109_DEFB108C	0.000220436	0.000458711	-2.435703888	2.435703888	M1	Male	trans
cg14409406_CHCHD7	0.000220436	0.000458711	-0.546075924	0.546075924	M1	Male	trans
cg20784015_ENSG00000213067	0.000220437	0.000458711	-0.975438882	0.975438882	M1	Male	trans
cg18754417_CLSTN3	0.000220437	0.000458712	-0.563532312	0.563532312	M1	Male	trans
cg09480190_CLCN3P1	0.000220439	0.000458714	-0.445539064	0.445539064	M1	Male	trans
cg07532089_PYGM	0.00022044	0.000458715	-0.402976101	0.402976101	M1	Male	trans
cg21429551_LOXL4	0.00022044	0.000458715	0.558123127	0.558123127	M1	Male	trans
cg19932577_ENSG00000236391	0.000220446	0.000458726	-0.718483601	0.718483601	M1	Male	trans
cg12398261_MRPL23	0.000220446	0.000458726	3.815350924	3.815350924	M1	Male	trans
cg03188000_GRAMD4P2	0.000220447	0.000458727	0.866104851	0.866104851	M1	Male	trans
cg24604127_DLL3	0.000220447	0.000458727	-0.227575973	0.227575973	M1	Male	trans
cg11674404_UBIAD1	0.000220448	0.000458727	-0.386751288	0.386751288	M1	Male	trans
cg25580405_KLK3	0.000220448	0.000458727	-0.55930933	0.55930933	M1	Male	trans
cg10039163_SMCO2	0.000220449	0.000458727	-0.616924993	0.616924993	M1	Male	trans
cg03123424_RPS26P5	0.000220449	0.000458727	-3.404984607	3.404984607	M1	Male	trans
cg22253653_FAM229A	0.000220449	0.000458727	-0.344810386	0.344810386	M1	Male	trans
cg15271066_ATP5F1EP2	0.000220452	0.000458731	-0.574123137	0.574123137	M1	Male	trans
cg01617432_LIPM	0.000220453	0.000458731	0.50069519	0.50069519	M1	Male	trans
cg24673875_RNU1-83P	0.000220453	0.000458731	-0.763839631	0.763839631	M1	Male	trans
cg20041670_ADAMTSL5	0.000220456	0.000458737	0.626695305	0.626695305	M1	Male	trans
cg24051234_FANK1	0.000220457	0.000458738	-1.155354515	1.155354515	M1	Male	trans
cg11738485_CD68	0.000220457	0.000458738	0.616617484	0.616617484	M1	Male	trans
cg10538377_VDR	0.000220458	0.000458738	0.621495975	0.621495975	M1	Male	trans
cg04826071_MIR589	0.000220461	0.000458743	1.114452628	1.114452628	M1	Male	trans
cg15625495_UCP1	0.000220461	0.000458743	0.490164227	0.490164227	M1	Male	trans
cg07096305_RPAP3	0.000220462	0.000458744	0.495168391	0.495168391	M1	Male	trans
cg24855134_ARHGAP15-AS1	0.000220464	0.000458747	-0.635776316	0.635776316	M1	Male	trans
cg15123692_RN7SKP227	0.000220466	0.000458752	0.718482299	0.718482299	M1	Male	trans
cg06502685_UGT1A10	0.000220467	0.000458752	-0.337059223	0.337059223	M1	Male	trans
cg20349024_SLC25A47	0.000220467	0.000458752	0.587063765	0.587063765	M1	Male	trans
cg02048733_ENSG00000225632	0.00022047	0.000458757	-0.555168201	0.555168201	M1	Male	trans
cg03119028_ZNF177	0.000220471	0.000458759	0.52798893	0.52798893	M1	Male	trans
cg16156113_ENSG00000229827	0.000220473	0.00045876	-0.299236157	0.299236157	M1	Male	trans
cg09422908_MANCR	0.000220473	0.00045876	-0.484719671	0.484719671	M1	Male	trans
cg12279294_SOX14	0.000220473	0.00045876	1.03510575	1.03510575	M1	Male	trans
cg20160035_PPIAP7	0.000220473	0.00045876	-0.335894553	0.335894553	M1	Male	trans
cg23792679_CDKN2A	0.000220474	0.00045876	0.679287567	0.679287567	M1	Male	trans
cg04271445_INTS4P1	0.000220475	0.000458761	-0.749761549	0.749761549	M1	Male	trans
cg05694098_ACTG1P10	0.000220476	0.000458763	-0.939938103	0.939938103	M1	Male	trans
cg13798109_SYCN	0.000220479	0.000458768	-0.429461369	0.429461369	M1	Male	trans
cg24855134_RAD1P2	0.000220479	0.000458768	-0.606043316	0.606043316	M1	Male	trans
cg04092747_SEMA3B-AS1	0.00022048	0.000458769	-0.747359599	0.747359599	M1	Male	trans
cg16560595_RBMXP1	0.000220482	0.000458771	-0.587236858	0.587236858	M1	Male	trans
cg13370121_RNVU1-33	0.000220482	0.000458771	-0.385761551	0.385761551	M1	Male	trans
cg02121773_FAM66C	0.000220483	0.000458773	-0.659063862	0.659063862	M1	Male	trans
cg00364747_FNDC5	0.000220484	0.000458773	-0.260541242	0.260541242	M1	Male	trans
cg09817248_RPL21P112	0.000220484	0.000458773	2.49244863	2.49244863	M1	Male	trans
cg06026636_KLF4	0.000220484	0.000458773	0.652945421	0.652945421	M1	Male	trans
cg06290904_HMGB3P10	0.000220486	0.000458775	0.730145125	0.730145125	M1	Male	trans
cg21834824_ETF1P1	0.000220487	0.000458775	-0.549382895	0.549382895	M1	Male	trans
cg10817223_KRT18P13	0.000220487	0.000458775	-0.772863658	0.772863658	M1	Male	trans
cg08186671_RNA5SP205	0.000220488	0.000458777	-0.808934451	0.808934451	M1	Male	trans
cg01426041_SNORA11	0.000220488	0.000458777	-0.752483957	0.752483957	M1	Male	trans
cg01952618_CLLU1-AS1	0.000220492	0.000458784	-0.495829145	0.495829145	M1	Male	trans
cg02792740_SLFN5	0.000220493	0.000458786	0.461961371	0.461961371	M1	Male	trans
cg14156134_LDLRAP1	0.000220494	0.000458787	0.614308559	0.614308559	M1	Male	trans
cg06052255_ENSG00000242611	0.000220495	0.000458787	-0.708734853	0.708734853	M1	Male	trans
cg05207347_ENSG00000237852	0.000220498	0.000458793	-0.310494797	0.310494797	M1	Male	trans
cg16908552_ENSG00000240056	0.0002205	0.000458797	-0.65630671	0.65630671	M1	Male	trans
cg15001471_ENSG00000213358	0.000220501	0.000458798	-0.809837514	0.809837514	M1	Male	trans
cg12786023_SPATA3	0.000220503	0.000458801	-0.68731834	0.68731834	M1	Male	trans
cg06508795_ENSG00000240296	0.000220504	0.000458802	-0.475954561	0.475954561	M1	Male	trans
cg19242610_ENSG00000217631	0.000220505	0.000458802	-0.843976782	0.843976782	M1	Male	trans
cg23383887_ZNF789	0.000220506	0.000458804	-0.797428637	0.797428637	M1	Male	trans
cg00530579_LINC02779	0.000220506	0.000458804	-0.439479085	0.439479085	M1	Male	trans
cg13512830_EIF3MP1	0.000220507	0.000458804	0.76916783	0.76916783	M1	Male	trans
cg21834824_ENSG00000212712	0.000220508	0.000458806	-0.581405084	0.581405084	M1	Male	trans
cg06635478_ECT2L	0.00022051	0.000458808	-0.400445724	0.400445724	M1	Male	trans
cg08527324_SYCN	0.000220514	0.000458815	0.453506145	0.453506145	M1	Male	trans
cg10604851_RNU6-973P	0.000220514	0.000458815	0.447215337	0.447215337	M1	Male	trans
cg23151860_ASNSD1	0.000220514	0.000458815	0.870625302	0.870625302	M1	Male	trans
cg14409406_COX20P1	0.000220515	0.000458815	-0.554036934	0.554036934	M1	Male	trans
cg09619732_MAGEA9	0.000220515	0.000458815	-0.611560128	0.611560128	M1	Male	trans
cg00818035_ZNF826P	0.000220518	0.00045882	-0.565776249	0.565776249	M1	Male	trans
cg22762615_ENSG00000242814	0.000220518	0.00045882	0.321188772	0.321188772	M1	Male	trans
cg12547807_ENSG00000111788	0.000220518	0.00045882	0.612742731	0.612742731	M1	Male	trans
cg15686474_DYRK3-AS1	0.000220521	0.000458824	-0.796597609	0.796597609	M1	Male	trans
cg14994777_AZIN1	0.000220522	0.000458826	-0.597498089	0.597498089	M1	Male	trans
cg13292150_RGR	0.000220524	0.000458829	-0.982976714	0.982976714	M1	Male	trans
cg18749990_STC2	0.000220525	0.00045883	-0.768765614	0.768765614	M1	Male	trans
cg06856169_RNA5SP346	0.000220526	0.000458831	0.458724582	0.458724582	M1	Male	trans
cg26757562_TGIF2P1	0.000220527	0.000458832	-0.666974673	0.666974673	M1	Male	trans
cg25506215_LINC01087	0.000220528	0.000458834	0.881815582	0.881815582	M1	Male	trans
cg17583513_LAPTM4BP1	0.00022053	0.000458837	-0.543880769	0.543880769	M1	Male	trans
cg26404212_U3	0.000220531	0.000458838	-0.783478792	0.783478792	M1	Male	trans
cg05329960_HPN-AS1	0.000220531	0.000458838	-0.650659578	0.650659578	M1	Male	trans
cg10133738_RPL37P1	0.000220533	0.000458841	-0.489364706	0.489364706	M1	Male	trans
cg17582724_CSMD3	0.000220534	0.000458843	-1.101151681	1.101151681	M1	Male	trans
cg23983173_IFNA13	0.000220535	0.000458844	0.749116575	0.749116575	M1	Male	trans
cg11674404_EXOSC7	0.000220536	0.000458845	-0.391226347	0.391226347	M1	Male	trans
cg16119907_ENSG00000237994	0.000220538	0.000458848	-0.34784513	0.34784513	M1	Male	trans
cg16793249_HMGB4	0.000220539	0.00045885	-0.312663677	0.312663677	M1	Male	trans
cg14203970_DENND2D	0.00022054	0.000458851	-1.369835915	1.369835915	M1	Male	trans
cg22550042_PAMR1	0.000220542	0.000458853	-0.519151233	0.519151233	M1	Male	trans
cg11056334_MARCHF5	0.000220542	0.000458853	-0.337791283	0.337791283	M1	Male	trans
cg01080012_SPANXD	0.000220544	0.000458858	-0.520077754	0.520077754	M1	Male	trans
cg16064295_EFHC2	0.000220546	0.00045886	-0.688714703	0.688714703	M1	Male	trans
cg08215774_CHRM2	0.000220547	0.00045886	0.873535749	0.873535749	M1	Male	trans
cg04487202_FTH1P6	0.000220547	0.00045886	-0.37875148	0.37875148	M1	Male	trans
cg04136018_RNA5SP146	0.000220548	0.00045886	0.418700212	0.418700212	M1	Male	trans
cg11056334_TRIQK	0.000220548	0.00045886	-0.360375308	0.360375308	M1	Male	trans
cg01558110_LINC01683	0.000220548	0.00045886	-0.297650476	0.297650476	M1	Male	trans
cg00739004_ENSG00000196656	0.00022055	0.000458862	-0.946405408	0.946405408	M1	Male	trans
cg21542081_PGGT1BP2	0.000220552	0.000458865	-0.717087447	0.717087447	M1	Male	trans
cg07154414_RHOXF1P1	0.000220552	0.000458865	0.545714188	0.545714188	M1	Male	trans
cg12624031_FEM1AP1	0.000220553	0.000458866	-0.244644494	0.244644494	M1	Male	trans
cg20821566_POR	0.000220553	0.000458866	0.463210517	0.463210517	M1	Male	trans
cg08825286_PPIAP42	0.000220553	0.000458866	-0.848326044	0.848326044	M1	Male	trans
cg04900782_LIM2	0.000220554	0.000458866	-0.418355808	0.418355808	M1	Male	trans
cg22744098_DPYSL4	0.000220556	0.000458869	-0.721733105	0.721733105	M1	Male	trans
cg23760300_SYCN	0.000220561	0.000458878	0.57900981	0.57900981	M1	Male	trans
cg15326161_REN	0.000220561	0.000458878	-0.482592221	0.482592221	M1	Male	trans
cg08825286_RPS13P3	0.000220561	0.000458878	-0.507078098	0.507078098	M1	Male	trans
cg11171466_WARS2	0.000220562	0.000458879	-0.555210512	0.555210512	M1	Male	trans
cg20388707_RNA5SP29	0.000220563	0.00045888	0.540354546	0.540354546	M1	Male	trans
cg02105346_SNORD63	0.000220564	0.000458881	-0.519315552	0.519315552	M1	Male	trans
cg27558387_WFDC6	0.000220567	0.000458886	-0.719634832	0.719634832	M1	Male	trans
cg18592447_SIRPD	0.000220568	0.000458887	0.365858376	0.365858376	M1	Male	trans
cg24267017_ENSG00000233870	0.00022057	0.00045889	-1.424078913	1.424078913	M1	Male	trans
cg08897368_AMER2	0.000220571	0.000458891	-0.124557062	0.124557062	M1	Male	trans
cg22108143_APBA2	0.000220572	0.000458893	-0.77154995	0.77154995	M1	Male	trans
cg22052629_IL5RA	0.000220574	0.000458896	-0.504903428	0.504903428	M1	Male	trans
cg15042269_PDIA3P2	0.000220574	0.000458896	0.864322267	0.864322267	M1	Male	trans
cg21913335_RNU6-704P	0.000220574	0.000458896	-0.585631162	0.585631162	M1	Male	trans
cg13229245_RNU6-593P	0.000220575	0.000458896	0.300165576	0.300165576	M1	Male	trans
cg16274716_NEK4P1	0.000220577	0.000458898	-0.423571272	0.423571272	M1	Male	trans
cg22280068_SYNDIG1	0.000220577	0.000458898	-0.722347886	0.722347886	M1	Male	trans
cg07073755_ISLR2	0.000220578	0.000458898	0.627185407	0.627185407	M1	Male	trans
cg04665311_ENSG00000217060	0.000220582	0.000458906	-0.515180648	0.515180648	M1	Male	trans
cg09829100_RNA5SP115	0.000220582	0.000458906	-0.614699083	0.614699083	M1	Male	trans
cg07697597_API5P1	0.000220584	0.000458908	-0.427416908	0.427416908	M1	Male	trans
cg18499401_RPS3AP36	0.000220584	0.000458908	-0.445020034	0.445020034	M1	Male	trans
cg10478035_TNNT2	0.000220585	0.000458908	-0.493332749	0.493332749	M1	Male	trans
cg03570766_LINC02789	0.000220585	0.000458908	-0.932553232	0.932553232	M1	Male	trans
cg04508044_CAMK1G	0.000220585	0.000458908	0.648615155	0.648615155	M1	Male	trans
cg23695794_GAPDHP32	0.000220586	0.000458908	-0.891875815	0.891875815	M1	Male	trans
cg00154829_DUTP1	0.000220587	0.000458911	-0.824535117	0.824535117	M1	Male	trans
cg17759806_ENSG00000229733	0.000220591	0.000458917	-0.793882815	0.793882815	M1	Male	trans
cg14846514_RNU6-1336P	0.000220591	0.000458917	-0.829633636	0.829633636	M1	Male	trans
cg04469325_KRTAP2-1	0.000220592	0.000458918	-0.675160375	0.675160375	M1	Male	trans
cg09227800_MMS22L	0.000220594	0.00045892	-0.554974707	0.554974707	M1	Male	trans
cg20369573_UBTFL6	0.000220594	0.00045892	-0.553978735	0.553978735	M1	Male	trans
cg08951931_CLVS2	0.000220594	0.00045892	0.545179625	0.545179625	M1	Male	trans
cg16143544_ENSG00000223905	0.000220595	0.000458922	-0.353456497	0.353456497	M1	Male	trans
cg17421982_ENSG00000219039	0.000220596	0.000458923	-0.621690581	0.621690581	M1	Male	trans
cg21050001_ENSG00000225102	0.000220597	0.000458923	-0.390952913	0.390952913	M1	Male	trans
cg11286989_ENSG00000231132	0.000220597	0.000458923	-0.786004139	0.786004139	M1	Male	trans
cg22052629_ANAPC7	0.0002206	0.000458928	-0.560976762	0.560976762	M1	Male	trans
cg23314071_DUX4L29	0.000220604	0.000458935	0.592668047	0.592668047	M1	Male	trans
cg03689146_KMT2E-AS1	0.000220604	0.000458936	-0.471378413	0.471378413	M1	Male	trans
cg01093934_RPS29P17	0.000220606	0.000458938	-0.676648282	0.676648282	M1	Male	trans
cg03479209_EIF3MP1	0.000220607	0.000458939	0.726799762	0.726799762	M1	Male	trans
cg12561474_FGF13-AS1	0.000220607	0.000458939	-0.859481603	0.859481603	M1	Male	trans
cg00894075_SLC39A1	0.000220609	0.000458941	-0.498394616	0.498394616	M1	Male	trans
cg05995254_TMEM239	0.00022061	0.000458943	-0.428443274	0.428443274	M1	Male	trans
cg03086006_OR10V1	0.000220611	0.000458944	-0.626028145	0.626028145	M1	Male	trans
cg17365391_FGFR3	0.000220613	0.000458947	0.495187054	0.495187054	M1	Male	trans
cg16999170_ENSG00000237137	0.000220616	0.000458953	-0.89138901	0.89138901	M1	Male	trans
cg17299636_IGHD3-3	0.000220618	0.000458956	-0.502716607	0.502716607	M1	Male	trans
cg24605553_ADAM29	0.000220619	0.000458957	0.677414646	0.677414646	M1	Male	trans
cg00320414_H1-7	0.000220623	0.000458965	0.635480706	0.635480706	M1	Male	trans
cg18318878_ZIM3	0.000220624	0.000458966	-0.540109897	0.540109897	M1	Male	trans
cg04479876_RGS5	0.000220624	0.000458966	0.646068875	0.646068875	M1	Male	trans
cg05099240_CDK7	0.000220625	0.000458966	-0.442073646	0.442073646	M1	Male	trans
cg22865455_ENSG00000229550	0.000220628	0.000458971	-0.569412077	0.569412077	M1	Male	trans
cg03023681_RPL5P32	0.000220628	0.000458971	-0.440925004	0.440925004	M1	Male	trans
cg06754236_KRTAP5-4	0.000220628	0.000458971	0.481545436	0.481545436	M1	Male	trans
cg23877043_ENSG00000233739	0.000220629	0.000458971	-0.315556533	0.315556533	M1	Male	trans
cg00442570_CD14	0.000220629	0.000458971	-0.437213195	0.437213195	M1	Male	trans
cg03214444_SELENOT	0.000220632	0.000458975	-0.813688359	0.813688359	M1	Male	trans
cg07159778_CDH4	0.000220632	0.000458975	-0.707977841	0.707977841	M1	Male	trans
cg23383887_PDZK1	0.000220634	0.000458978	-0.729626804	0.729626804	M1	Male	trans
cg03958058_ENSG00000230537	0.000220636	0.000458981	-0.504312438	0.504312438	M1	Male	trans
cg13961318_KLF9	0.000220636	0.000458981	-0.523481111	0.523481111	M1	Male	trans
cg17051704_ZNF513	0.000220637	0.000458982	-0.483292511	0.483292511	M1	Male	trans
cg20821566_MYO1C	0.000220638	0.000458983	0.531651663	0.531651663	M1	Male	trans
cg13027321_ENSG00000231187	0.000220638	0.000458983	-0.648288458	0.648288458	M1	Male	trans
cg05293861_ENSG00000243234	0.00022064	0.000458986	0.541109044	0.541109044	M1	Male	trans
cg11469818_KRT16P6	0.000220641	0.000458987	-0.74431119	0.74431119	M1	Male	trans
cg00239659_ENSG00000224691	0.000220642	0.000458987	-1.042647846	1.042647846	M1	Male	trans
cg20281583_CAMK1G	0.000220642	0.000458987	-0.512005909	0.512005909	M1	Male	trans
cg04767834_MARVELD3	0.000220644	0.00045899	0.54449755	0.54449755	M1	Male	trans
cg07024786_FLG	0.000220644	0.00045899	0.388080948	0.388080948	M1	Male	trans
cg24137511_ENSG00000227224	0.000220644	0.00045899	-0.916063729	0.916063729	M1	Male	trans
cg18976191_ENSG00000213579	0.000220645	0.000458991	-0.545781756	0.545781756	M1	Male	trans
cg19014289_ENSG00000228707	0.000220646	0.000458991	-0.608248969	0.608248969	M1	Male	trans
cg22052629_SLMAP	0.000220646	0.000458991	-0.558696234	0.558696234	M1	Male	trans
cg23531822_IGLV5-48	0.000220647	0.000458992	0.847248236	0.847248236	M1	Male	trans
cg14826752_TUBBP9	0.000220649	0.000458996	-0.564464755	0.564464755	M1	Male	trans
cg14905600_LAMA4	0.000220649	0.000458996	-0.499094163	0.499094163	M1	Male	trans
cg07490485_PRDX2P1	0.00022065	0.000458997	-0.501747141	0.501747141	M1	Male	trans
cg22351216_ENSG00000240950	0.000220652	0.000458999	-0.640168547	0.640168547	M1	Male	trans
cg04548815_TAF1C	0.000220652	0.000458999	0.73850311	0.73850311	M1	Male	trans
cg26846747_UQCR10P1	0.000220655	0.000459004	-0.55745501	0.55745501	M1	Male	trans
cg25774020_LINC00304	0.000220656	0.000459006	-0.502169252	0.502169252	M1	Male	trans
cg17693656_ENSG00000223027	0.000220657	0.000459006	-0.420904212	0.420904212	M1	Male	trans
cg01164221_PRSS21	0.000220657	0.000459007	-0.259633214	0.259633214	M1	Male	trans
cg11056334_SPATA17	0.000220658	0.000459007	-0.324082253	0.324082253	M1	Male	trans
cg15018132_RPS4XP4	0.000220659	0.000459008	-0.603667164	0.603667164	M1	Male	trans
cg17324671_RN7SL191P	0.000220659	0.000459008	-0.612462639	0.612462639	M1	Male	trans
cg16078318_EIF4BP2	0.000220661	0.00045901	-0.633724986	0.633724986	M1	Male	trans
cg10975985_GCSHP5	0.000220668	0.000459025	-0.739504023	0.739504023	M1	Male	trans
cg16336121_DCAF8L1	0.000220669	0.000459025	-0.56139237	0.56139237	M1	Male	trans
cg23765838_CXXC1P1	0.00022067	0.000459027	-0.331872537	0.331872537	M1	Male	trans
cg26459473_TTC21B	0.000220671	0.000459027	-0.357340807	0.357340807	M1	Male	trans
cg08894280_NECTIN4-AS1	0.000220672	0.000459028	-1.142819884	1.142819884	M1	Male	trans
cg06176987_ENSG00000231965	0.000220673	0.000459029	-0.53485885	0.53485885	M1	Male	trans
cg25239516_SNORD28B	0.000220674	0.000459031	-0.630561805	0.630561805	M1	Male	trans
cg05715751_ENSG00000227224	0.000220676	0.000459034	-0.931595174	0.931595174	M1	Male	trans
cg14292522_SYCN	0.000220676	0.000459034	0.657195231	0.657195231	M1	Male	trans
cg02621613_SELENOV	0.000220677	0.000459034	-0.727207493	0.727207493	M1	Male	trans
cg17324671_MIR1256	0.00022068	0.000459039	-0.414726256	0.414726256	M1	Male	trans
cg06403901_ENSG00000224567	0.000220681	0.000459039	-0.95437563	0.95437563	M1	Male	trans
cg16654079_LINC00941	0.000220681	0.000459039	-0.409397789	0.409397789	M1	Male	trans
cg24508976_RPS26P4	0.000220681	0.000459039	1.506111903	1.506111903	M1	Male	trans
cg05715917_IMPDH2	0.000220682	0.000459041	-0.445477159	0.445477159	M1	Male	trans
cg07091544_FKBP10	0.000220685	0.000459046	-0.419341162	0.419341162	M1	Male	trans
cg22549984_HTN3	0.000220686	0.000459046	-1.366091024	1.366091024	M1	Male	trans
cg06640662_RPS3AP26	0.000220686	0.000459046	0.688942609	0.688942609	M1	Male	trans
cg18346106_ITPRIP	0.000220687	0.000459046	-0.572062792	0.572062792	M1	Male	trans
cg08094235_TNFRSF11B	0.000220688	0.000459046	-0.781878379	0.781878379	M1	Male	trans
cg21909391_SPATA31B1P	0.000220688	0.000459046	-0.469444769	0.469444769	M1	Male	trans
cg24839386_FRMD1	0.000220688	0.000459046	0.55863787	0.55863787	M1	Male	trans
cg03304332_ENSG00000236394	0.000220688	0.000459046	-0.799557359	0.799557359	M1	Male	trans
cg14924064_CHIA	0.000220688	0.000459046	0.370925941	0.370925941	M1	Male	trans
cg09828310_HSPA8P8	0.00022069	0.000459049	-0.423567548	0.423567548	M1	Male	trans
cg08426938_JRKL	0.000220692	0.000459051	-0.556345976	0.556345976	M1	Male	trans
cg17533960_IRAK2	0.000220694	0.000459054	-0.490547849	0.490547849	M1	Male	trans
cg17324671_HMSD	0.000220697	0.000459059	-0.521624524	0.521624524	M1	Male	trans
cg11674404_DCAKD	0.000220697	0.000459059	-0.34487913	0.34487913	M1	Male	trans
cg06204030_CHST1	0.000220699	0.000459062	0.337335181	0.337335181	M1	Male	trans
cg21346154_CLVS2	0.0002207	0.000459063	-0.406993728	0.406993728	M1	Male	trans
cg09684998_ANGPTL2	0.000220701	0.000459064	-0.520018294	0.520018294	M1	Male	trans
cg01016056_ENSG00000242611	0.000220701	0.000459064	-0.48131687	0.48131687	M1	Male	trans
cg23111778_ENSG00000230831	0.000220703	0.000459067	-0.678016595	0.678016595	M1	Male	trans
cg09476440_ODAD2	0.000220705	0.00045907	-0.59512558	0.59512558	M1	Male	trans
cg13455842_SSX5	0.000220706	0.000459072	-0.526934287	0.526934287	M1	Male	trans
cg24443367_SLC6A19	0.000220709	0.000459078	-0.798654884	0.798654884	M1	Male	trans
cg07833852_LPA	0.00022071	0.000459079	-0.446652453	0.446652453	M1	Male	trans
cg08742879_BHLHB9	0.00022071	0.000459079	0.742670454	0.742670454	M1	Male	trans
cg00132509_KIF1A	0.000220711	0.00045908	-0.105536658	0.105536658	M1	Male	trans
cg15113413_ENSG00000226089	0.000220712	0.000459081	-0.788498147	0.788498147	M1	Male	trans
cg10100831_ENSG00000236941	0.000220718	0.000459092	-0.399868152	0.399868152	M1	Male	trans
cg00517532_CTSH	0.00022072	0.000459093	-0.921689547	0.921689547	M1	Male	trans
cg11166303_LINC01873	0.00022072	0.000459093	-0.704770785	0.704770785	M1	Male	trans
cg19285799_DMAC1	0.000220721	0.000459093	0.885094336	0.885094336	M1	Male	trans
cg26846747_ENSG00000240888	0.000220721	0.000459093	-0.594258092	0.594258092	M1	Male	trans
cg23050890_TRDJ3	0.000220722	0.000459096	-0.651906516	0.651906516	M1	Male	trans
cg01420711_MPC1L	0.000220728	0.000459106	-0.829790327	0.829790327	M1	Male	trans
cg18180710_ENSG00000228160	0.000220728	0.000459106	0.934366588	0.934366588	M1	Male	trans
cg25300757_CCDC85B	0.000220731	0.000459112	-0.456457011	0.456457011	M1	Male	trans
cg26369418_CST11	0.000220733	0.000459115	0.886399132	0.886399132	M1	Male	trans
cg16582255_CRYBA1	0.000220735	0.000459116	-0.540264769	0.540264769	M1	Male	trans
cg01731023_ENSG00000224731	0.000220735	0.000459116	-0.617155529	0.617155529	M1	Male	trans
cg14282280_RN7SKP137	0.000220738	0.000459122	-0.397086453	0.397086453	M1	Male	trans
cg08167951_LINC01794	0.000220741	0.000459127	0.672480904	0.672480904	M1	Male	trans
cg00390215_Y_RNA	0.000220742	0.000459129	0.682741874	0.682741874	M1	Male	trans
cg09223563_KNCN	0.000220746	0.000459136	-0.335767605	0.335767605	M1	Male	trans
cg14393732_ENSG00000227733	0.000220746	0.000459136	-0.744779576	0.744779576	M1	Male	trans
cg10548700_ENSG00000226994	0.000220746	0.000459136	0.466335355	0.466335355	M1	Male	trans
cg22168087_OR4D1	0.000220747	0.000459136	0.049334593	0.049334593	M1	Male	trans
cg04108066_FDX1P2	0.000220748	0.000459138	-0.986662543	0.986662543	M1	Male	trans
cg03872677_PDIA3P2	0.000220749	0.000459138	0.649713688	0.649713688	M1	Male	trans
cg20748012_RN7SL709P	0.000220749	0.000459138	-0.56366314	0.56366314	M1	Male	trans
cg15523852_BBOX1	0.00022075	0.000459138	-0.725778287	0.725778287	M1	Male	trans
cg05651243_SPANXA2	0.000220753	0.000459144	0.302976503	0.302976503	M1	Male	trans
cg06640662_NCF1B	0.000220753	0.000459144	-0.743635783	0.743635783	M1	Male	trans
cg03655023_CALCOCO2	0.000220754	0.000459145	-0.526372953	0.526372953	M1	Male	trans
cg14409406_MED6	0.000220755	0.000459147	-0.541843293	0.541843293	M1	Male	trans
cg19009469_PIEZO1P2	0.000220756	0.000459147	-0.566454229	0.566454229	M1	Male	trans
cg15541863_RNU6-115P	0.000220756	0.000459147	-0.870523031	0.870523031	M1	Male	trans
cg25198316_MGAT5B	0.000220758	0.00045915	-0.499958716	0.499958716	M1	Male	trans
cg21616683_MRPL45P1	0.000220759	0.000459151	-0.964170234	0.964170234	M1	Male	trans
cg24728770_RHOC	0.000220759	0.000459151	0.368135445	0.368135445	M1	Male	trans
cg21018156_KYNU	0.000220759	0.000459151	-0.299823429	0.299823429	M1	Male	trans
cg00758881_CEP104	0.00022076	0.000459151	0.644337195	0.644337195	M1	Male	trans
cg23151860_SLC35F5	0.000220761	0.000459151	0.946392924	0.946392924	M1	Male	trans
cg06029904_SLC7A3	0.000220763	0.000459154	-0.947642919	0.947642919	M1	Male	trans
cg27015302_RPL36P19	0.000220763	0.000459154	-0.977757576	0.977757576	M1	Male	trans
cg10842456_IGKV1OR2-108	0.000220763	0.000459154	-0.611663236	0.611663236	M1	Male	trans
cg16062368_ENSG00000232124	0.000220765	0.000459156	-1.299771909	1.299771909	M1	Male	trans
cg15465092_TLR12P	0.000220765	0.000459157	0.320688154	0.320688154	M1	Male	trans
cg03726015_RPL32P30	0.000220766	0.000459158	0.522051888	0.522051888	M1	Male	trans
cg03655023_HSP90B1	0.000220769	0.000459163	-0.51027953	0.51027953	M1	Male	trans
cg18266472_SNORA22	0.00022077	0.000459163	1.953371884	1.953371884	M1	Male	trans
cg14776351_HSPD1P7	0.00022077	0.000459163	-0.050917215	0.050917215	M1	Male	trans
cg13172076_PPP1R42	0.000220772	0.000459167	-0.830793261	0.830793261	M1	Male	trans
cg08662043_RPL17P25	0.000220773	0.000459168	-0.404631462	0.404631462	M1	Male	trans
cg09303150_ACTG1P10	0.000220773	0.000459168	-0.54784535	0.54784535	M1	Male	trans
cg06747314_FAM53B-AS1	0.000220777	0.000459175	-0.588350603	0.588350603	M1	Male	trans
cg13552389_TBX10	0.000220778	0.000459175	0.422219678	0.422219678	M1	Male	trans
cg14137316_SNX18P13	0.000220778	0.000459175	-0.509296815	0.509296815	M1	Male	trans
cg08426938_TPBG	0.000220779	0.000459176	-0.464381953	0.464381953	M1	Male	trans
cg22744098_MTND2P4	0.000220782	0.00045918	-0.710168145	0.710168145	M1	Male	trans
cg18323824_DHFRP1	0.000220785	0.000459185	-0.438019243	0.438019243	M1	Male	trans
cg00530579_ZNF101	0.000220785	0.000459185	-0.403772142	0.403772142	M1	Male	trans
cg12606694_ANKRD36B	0.000220785	0.000459185	0.460955258	0.460955258	M1	Male	trans
cg25319337_DLG3-AS1	0.000220786	0.000459186	-0.307610612	0.307610612	M1	Male	trans
cg27592868_NANOGP9	0.000220788	0.000459189	-0.879066221	0.879066221	M1	Male	trans
cg03966685_WRAP73	0.000220789	0.00045919	0.631167369	0.631167369	M1	Male	trans
cg01685353_LINC01615	0.00022079	0.000459191	-0.730900415	0.730900415	M1	Male	trans
cg24711324_RBL2	0.000220791	0.000459193	-0.555241908	0.555241908	M1	Male	trans
cg18893612_SIRT6	0.000220794	0.000459198	0.482338605	0.482338605	M1	Male	trans
cg08056069_ENSG00000238575	0.000220794	0.000459198	0.572183484	0.572183484	M1	Male	trans
cg22609539_USP9YP23	0.000220795	0.000459198	-0.502211195	0.502211195	M1	Male	trans
cg22609539_USP9YP16	0.000220795	0.000459198	-0.502211195	0.502211195	M1	Male	trans
cg01861042_C2orf16	0.000220797	0.000459201	-0.998307329	0.998307329	M1	Male	trans
cg07706880_CACYBPP3	0.000220797	0.000459201	-0.771585854	0.771585854	M1	Male	trans
cg02951261_RN7SL79P	0.000220801	0.000459207	-0.434966537	0.434966537	M1	Male	trans
cg23151860_MAMDC4	0.000220802	0.000459209	-0.752636216	0.752636216	M1	Male	trans
cg20470643_CPA4	0.000220803	0.000459211	0.332973718	0.332973718	M1	Male	trans
cg20150659_ARHGEF5	0.000220804	0.000459211	-0.374782454	0.374782454	M1	Male	trans
cg02859042_DDIT4	0.000220804	0.000459211	-0.521127538	0.521127538	M1	Male	trans
cg20785758_SPANXA1	0.000220806	0.000459213	-0.346250534	0.346250534	M1	Male	trans
cg03655023_ADAM28	0.000220807	0.000459215	-0.564625554	0.564625554	M1	Male	trans
cg25628325_ARFRP1	0.00022081	0.000459221	0.586843351	0.586843351	M1	Male	trans
cg22229231_ENSG00000188850	0.000220811	0.000459221	-0.575578098	0.575578098	M1	Male	trans
cg25938960_EPHA7	0.000220812	0.000459222	-0.734752797	0.734752797	M1	Male	trans
cg14994777_PYGB	0.000220812	0.000459222	0.549676746	0.549676746	M1	Male	trans
cg19263847_ENSG00000229687	0.000220813	0.000459222	-0.663960101	0.663960101	M1	Male	trans
cg08958802_ENSG00000231863	0.000220813	0.000459222	-0.466002297	0.466002297	M1	Male	trans
cg14267705_PNPLA8	0.000220814	0.000459222	-0.699233425	0.699233425	M1	Male	trans
cg20784955_ENSG00000227312	0.000220815	0.000459222	-1.366604782	1.366604782	M1	Male	trans
cg01494083_VDAC2P1	0.000220815	0.000459222	-2.11129289	2.11129289	M1	Male	trans
cg01457547_H3-4	0.000220815	0.000459222	-0.608516352	0.608516352	M1	Male	trans
cg08426938_LINC01829	0.000220815	0.000459222	-0.483647628	0.483647628	M1	Male	trans
cg00857405_HMGB1P17	0.000220817	0.000459225	-0.72195699	0.72195699	M1	Male	trans
cg07793432_ZNF770	0.000220819	0.000459229	-0.731259687	0.731259687	M1	Male	trans
cg05012981_HLA-T	0.000220821	0.000459231	-0.771980198	0.771980198	M1	Male	trans
cg13966843_HNRNPA1P22	0.000220822	0.000459233	-0.710204349	0.710204349	M1	Male	trans
cg12600174_OFD1P2Y	0.000220823	0.000459233	0.564627156	0.564627156	M1	Male	trans
cg09483607_ANKRD26	0.000220823	0.000459233	-0.627398415	0.627398415	M1	Male	trans
cg19408449_TRIM22	0.000220824	0.000459234	-0.316148966	0.316148966	M1	Male	trans
cg24326223_APCDD1L	0.000220827	0.000459239	0.565234095	0.565234095	M1	Male	trans
cg11602485_PCNPP3	0.000220829	0.000459241	-2.223208614	2.223208614	M1	Male	trans
cg12656219_ENSG00000232719	0.000220829	0.000459241	-0.626210922	0.626210922	M1	Male	trans
cg00270291_FAM120B	0.000220829	0.000459241	0.431768093	0.431768093	M1	Male	trans
cg12163800_EIF2A	0.000220829	0.000459241	-2.41782314	2.41782314	M1	Male	trans
cg17918184_MSLNL	0.000220833	0.000459248	-0.83565082	0.83565082	M1	Male	trans
cg14924064_CNIH3-AS2	0.000220834	0.000459249	0.606635223	0.606635223	M1	Male	trans
cg09253696_ENSG00000200294	0.000220835	0.000459249	-0.618337948	0.618337948	M1	Male	trans
cg20692464_RPL35AP19	0.000220835	0.00045925	-1.0466924	1.0466924	M1	Male	trans
cg22280068_CXCR4	0.000220836	0.00045925	-0.599274867	0.599274867	M1	Male	trans
cg12582819_ENO3	0.000220837	0.000459252	0.511024041	0.511024041	M1	Male	trans
cg05818000_BRDT	0.000220843	0.000459262	-0.2208924	0.2208924	M1	Male	trans
cg08742095_HECTD3	0.000220843	0.000459262	-0.488437521	0.488437521	M1	Male	trans
cg19214868_LHCGR	0.000220843	0.000459262	-0.617493767	0.617493767	M1	Male	trans
cg14429748_ADAD1	0.000220844	0.000459262	-0.878948025	0.878948025	M1	Male	trans
cg02429487_OR52B6	0.000220844	0.000459262	-0.459212931	0.459212931	M1	Male	trans
cg27355761_BTG3P1	0.000220846	0.000459265	-0.938900942	0.938900942	M1	Male	trans
cg12110603_ENSG00000179253	0.000220847	0.000459267	-0.560990649	0.560990649	M1	Male	trans
cg14409406_ATP6V1A	0.000220849	0.000459269	-0.505379521	0.505379521	M1	Male	trans
cg03892117_NPM1P11	0.00022085	0.000459269	-0.594049244	0.594049244	M1	Male	trans
cg14409406_USP28	0.00022085	0.000459269	-0.612676096	0.612676096	M1	Male	trans
cg14393732_REN	0.000220852	0.000459271	0.606196311	0.606196311	M1	Male	trans
cg12149851_LINC00431	0.000220852	0.000459271	-0.325431033	0.325431033	M1	Male	trans
cg26676405_RNU6-442P	0.000220852	0.000459271	-0.326194246	0.326194246	M1	Male	trans
cg08768920_HSPA8P1	0.000220854	0.000459274	-0.420191271	0.420191271	M1	Male	trans
cg22714776_DPY19L2P5	0.000220857	0.00045928	-0.241715173	0.241715173	M1	Male	trans
cg20525088_RN7SKP106	0.000220858	0.00045928	0.735711664	0.735711664	M1	Male	trans
cg19077165_SLC47A1	0.000220858	0.00045928	-0.442549089	0.442549089	M1	Male	trans
cg27513510_COL24A1	0.00022086	0.000459283	-0.809356307	0.809356307	M1	Male	trans
cg26221491_ENSG00000236366	0.00022086	0.000459283	-0.64451727	0.64451727	M1	Male	trans
cg07822469_ATP6V0CP3	0.000220861	0.000459284	0.418670994	0.418670994	M1	Male	trans
cg01439560_LCE1D	0.000220862	0.000459285	0.294704476	0.294704476	M1	Male	trans
cg02525572_TBXT	0.000220862	0.000459285	-0.315859094	0.315859094	M1	Male	trans
cg09006915_ENSG00000206961	0.000220863	0.000459285	-0.182866432	0.182866432	M1	Male	trans
cg17761990_E2F1	0.000220864	0.000459287	0.389130757	0.389130757	M1	Male	trans
cg07096305_COIL	0.000220864	0.000459287	0.472618218	0.472618218	M1	Male	trans
cg26718078_PRSS29P	0.000220865	0.000459287	-0.429715472	0.429715472	M1	Male	trans
cg16793249_LCN8	0.000220866	0.000459288	-0.34513341	0.34513341	M1	Male	trans
cg02792740_MGA	0.000220866	0.000459288	0.601215366	0.601215366	M1	Male	trans
cg06495764_CCNB1IP1P3	0.000220868	0.000459288	0.646872903	0.646872903	M1	Male	trans
cg24270367_TEX44	0.000220868	0.000459288	-1.464593892	1.464593892	M1	Male	trans
cg20498175_RPS13P3	0.000220868	0.000459288	0.435829703	0.435829703	M1	Male	trans
cg04707845_ENSG00000224513	0.000220868	0.000459288	0.824745084	0.824745084	M1	Male	trans
cg13799853_VPS26AP1	0.000220869	0.000459289	0.516353328	0.516353328	M1	Male	trans
cg02945385_CLCN3P1	0.000220872	0.000459295	-0.589678803	0.589678803	M1	Male	trans
cg14526718_FAM78B	0.000220873	0.000459296	-0.471860475	0.471860475	M1	Male	trans
cg03272877_ENSG00000214919	0.000220874	0.000459298	0.46926604	0.46926604	M1	Male	trans
cg25245634_ENSG00000238143	0.000220875	0.000459298	0.526326681	0.526326681	M1	Male	trans
cg11861487_ARHGEF18	0.000220875	0.000459298	0.54934241	0.54934241	M1	Male	trans
cg03406245_ENSG00000229494	0.000220876	0.000459299	-0.598480043	0.598480043	M1	Male	trans
cg21000599_RNU6-895P	0.000220877	0.000459301	-0.640438331	0.640438331	M1	Male	trans
cg14919558_HOXB1	0.000220879	0.000459304	1.522541718	1.522541718	M1	Male	trans
cg15664152_Y_RNA	0.00022088	0.000459304	0.618744719	0.618744719	M1	Male	trans
cg12462499_ENSG00000241746	0.00022088	0.000459304	0.578513117	0.578513117	M1	Male	trans
cg07980166_ATP1B4	0.000220881	0.000459305	-0.612882061	0.612882061	M1	Male	trans
cg07306685_LINC02088	0.000220881	0.000459305	-0.477098134	0.477098134	M1	Male	trans
cg27459981_CCNY	0.000220885	0.000459312	0.513583659	0.513583659	M1	Male	trans
cg12410054_ENSG00000228586	0.000220885	0.000459312	-0.700905124	0.700905124	M1	Male	trans
cg23082883_TBC1D28	0.000220886	0.000459312	-0.592261315	0.592261315	M1	Male	trans
cg17174466_ENSG00000236327	0.000220886	0.000459313	-0.515532613	0.515532613	M1	Male	trans
cg09623286_ENSG00000227249	0.000220888	0.000459315	0.791537382	0.791537382	M1	Male	trans
cg23116016_RNU6-1300P	0.00022089	0.000459318	-0.310476824	0.310476824	M1	Male	trans
cg01685353_CTAG2	0.00022089	0.000459318	-0.071334707	0.071334707	M1	Male	trans
cg15830792_ENSG00000227987	0.000220891	0.000459319	0.696772534	0.696772534	M1	Male	trans
cg24110229_ENSG00000228622	0.000220892	0.00045932	-0.450734073	0.450734073	M1	Male	trans
cg25951256_TUBA3E	0.000220892	0.00045932	-0.65377016	0.65377016	M1	Male	trans
cg13024511_PABPC1L2B	0.000220895	0.000459325	-2.092171979	2.092171979	M1	Male	trans
cg25994476_ENSG00000230725	0.000220896	0.000459325	0.575805086	0.575805086	M1	Male	trans
cg13808160_RNA5SP205	0.000220896	0.000459325	-1.037684809	1.037684809	M1	Male	trans
cg12163800_WDR36	0.000220898	0.000459325	-2.594385528	2.594385528	M1	Male	trans
cg01953431_WNT5A	0.000220898	0.000459325	0.578800801	0.578800801	M1	Male	trans
cg17334266_LINC02872	0.0002209	0.000459325	-0.522328974	0.522328974	M1	Male	trans
cg10611580_LINC02620	0.000220901	0.000459325	0.63796593	0.63796593	M1	Male	trans
cg04342425_FABP4	0.000220902	0.000459325	-1.588303091	1.588303091	M1	Male	trans
cg12974773_PPP1R1B	0.000220903	0.000459325	-0.691162726	0.691162726	M1	Male	trans
cg10959048_IL2RG	0.000220907	0.000459325	-0.6619521	0.6619521	M1	Male	trans
cg12606694_ANKRD18DP	0.000220907	0.000459325	0.658812511	0.658812511	M1	Male	trans
cg03958512_RNU6-342P	0.000220908	0.000459325	-0.879487155	0.879487155	M1	Male	trans
cg22646760_DLX5	0.000220908	0.000459325	0.392953133	0.392953133	M1	Male	trans
cg11861487_TPT1P9	0.000220909	0.000459325	-0.636102292	0.636102292	M1	Male	trans
cg07127888_FOXP2	0.000220909	0.000459325	-0.800310817	0.800310817	M1	Male	trans
cg18566515_DLEC1P1	0.00022091	0.000459325	0.352168377	0.352168377	M1	Male	trans
cg08941533_PADI1	0.00022091	0.000459325	0.634842373	0.634842373	M1	Male	trans
cg13678787_ENSG00000239870	0.00022091	0.000459325	-0.714064836	0.714064836	M1	Male	trans
cg13678787_LINC01736	0.00022091	0.000459325	-0.879220985	0.879220985	M1	Male	trans
cg13678787_EHHADH-AS1	0.00022091	0.000459325	-1.607013155	1.607013155	M1	Male	trans
cg13678787_RNU4-69P	0.00022091	0.000459325	-0.900696289	0.900696289	M1	Male	trans
cg13678787_NPVF	0.00022091	0.000459325	-1.607013155	1.607013155	M1	Male	trans
cg13678787_RNU6-532P	0.00022091	0.000459325	-0.843721457	0.843721457	M1	Male	trans
cg13678787_RPSAP48	0.00022091	0.000459325	-0.720817059	0.720817059	M1	Male	trans
cg13678787_RNA5SP347	0.00022091	0.000459325	-1.226525113	1.226525113	M1	Male	trans
cg13678787_RN7SL50P	0.00022091	0.000459325	-1.607013155	1.607013155	M1	Male	trans
cg13678787_ENSG00000229116	0.00022091	0.000459325	-0.900696289	0.900696289	M1	Male	trans
cg13678787_RPSAP59	0.00022091	0.000459325	-0.720817059	0.720817059	M1	Male	trans
cg13678787_ENSG00000242364	0.00022091	0.000459325	-0.790617689	0.790617689	M1	Male	trans
cg13678787_RNY4P18	0.00022091	0.000459325	-0.690129792	0.690129792	M1	Male	trans
cg13678787_OR56A5	0.00022091	0.000459325	-0.729567814	0.729567814	M1	Male	trans
cg13678787_FBLIM1P1	0.00022091	0.000459325	-1.140562055	1.140562055	M1	Male	trans
cg13678787_ENSG00000234406	0.00022091	0.000459325	-0.450348145	0.450348145	M1	Male	trans
cg13678787_CTBP2P5	0.00022091	0.000459325	-1.441634118	1.441634118	M1	Male	trans
cg13678787_RPL29P28	0.00022091	0.000459325	-0.934759459	0.934759459	M1	Male	trans
cg13678787_ENSG00000226829	0.00022091	0.000459325	-1.441634118	1.441634118	M1	Male	trans
cg13678787_ENSG00000232444	0.00022091	0.000459325	-0.236693546	0.236693546	M1	Male	trans
cg13678787_ENSG00000235024	0.00022091	0.000459325	-0.496372938	0.496372938	M1	Male	trans
cg12034111_GAP43	0.000220911	0.000459325	-0.11607597	0.11607597	M1	Male	trans
cg14560276_ENSG00000242968	0.000220912	0.000459326	-0.855188494	0.855188494	M1	Male	trans
cg17971947_CYP1A2	0.000220912	0.000459326	-0.121551455	0.121551455	M1	Male	trans
cg22337491_SMAD6	0.000220912	0.000459326	0.487187099	0.487187099	M1	Male	trans
cg02805689_ENSG00000234190	0.000220913	0.000459326	-0.698521343	0.698521343	M1	Male	trans
cg02792740_BTRC	0.000220915	0.000459329	0.571261568	0.571261568	M1	Male	trans
cg04256864_UGT3A1	0.000220915	0.000459329	0.341483232	0.341483232	M1	Male	trans
cg24135923_RN7SL865P	0.000220916	0.000459329	-0.727450533	0.727450533	M1	Male	trans
cg17529386_TRBJ2-1	0.000220916	0.000459329	-0.457701516	0.457701516	M1	Male	trans
cg14732488_LGALS14	0.000220917	0.000459331	-0.452991994	0.452991994	M1	Male	trans
cg20994742_LINC01287	0.000220917	0.000459331	-2.623838904	2.623838904	M1	Male	trans
cg09435929_SNURFL	0.000220919	0.000459333	0.403134179	0.403134179	M1	Male	trans
cg10175261_UGT3A1	0.00022092	0.000459333	-0.279409451	0.279409451	M1	Male	trans
cg02378006_SLC35C1	0.000220921	0.000459336	0.479099475	0.479099475	M1	Male	trans
cg22280068_SPDYE18	0.000220923	0.000459338	-0.670055353	0.670055353	M1	Male	trans
cg02334523_IFNA13	0.000220923	0.000459338	-0.471882168	0.471882168	M1	Male	trans
cg11682697_RN7SL263P	0.000220925	0.00045934	0.499937713	0.499937713	M1	Male	trans
cg22052629_CNOT6L	0.000220925	0.00045934	-0.541991802	0.541991802	M1	Male	trans
cg13127411_RPS23P9	0.000220925	0.00045934	-0.527008294	0.527008294	M1	Male	trans
cg25979180_HMGB3P12	0.000220927	0.000459342	-0.827965389	0.827965389	M1	Male	trans
cg20126741_OR4X2	0.000220927	0.000459342	-0.839311885	0.839311885	M1	Male	trans
cg07850274_ENSG00000234389	0.000220928	0.000459344	-0.49699364	0.49699364	M1	Male	trans
cg20137750_OR13K1P	0.00022093	0.000459347	-0.632528797	0.632528797	M1	Male	trans
cg10157663_SHROOM3-AS1	0.000220931	0.000459347	-0.526078213	0.526078213	M1	Male	trans
cg20127288_TEAD3	0.000220932	0.000459348	0.44676128	0.44676128	M1	Male	trans
cg22108143_GDF15	0.000220932	0.000459348	-0.772314918	0.772314918	M1	Male	trans
cg07601093_GJB7	0.000220933	0.000459349	0.857977054	0.857977054	M1	Male	trans
cg13799853_ENSG00000234203	0.000220933	0.000459349	0.436527179	0.436527179	M1	Male	trans
cg02931193_LINC02026	0.000220935	0.000459352	-0.378893819	0.378893819	M1	Male	trans
cg19335711_RPL17P34	0.000220935	0.000459352	-0.731083713	0.731083713	M1	Male	trans
cg23700513_AGRP	0.000220936	0.000459352	0.507225822	0.507225822	M1	Male	trans
cg12329916_SEPTIN14	0.000220937	0.000459353	-0.440064419	0.440064419	M1	Male	trans
cg16496814_SNORA75	0.000220938	0.000459356	-0.324548906	0.324548906	M1	Male	trans
cg24267358_RNU6-1100P	0.000220942	0.000459363	0.747113272	0.747113272	M1	Male	trans
cg17096979_CYP2C9	0.000220943	0.000459364	-1.078507799	1.078507799	M1	Male	trans
cg05929294_CCL17	0.000220946	0.000459369	0.602597337	0.602597337	M1	Male	trans
cg26378518_ANKRD62	0.000220947	0.00045937	-1.027729996	1.027729996	M1	Male	trans
cg13339009_IQCB2P	0.000220948	0.000459372	-0.489355226	0.489355226	M1	Male	trans
cg13370086_BUB1	0.000220949	0.000459372	-0.526475843	0.526475843	M1	Male	trans
cg10145319_IGLV9-49	0.000220949	0.000459373	-0.726033211	0.726033211	M1	Male	trans
cg18014437_THRSP	0.00022095	0.000459374	0.386393499	0.386393499	M1	Male	trans
cg03734225_PLAA	0.000220951	0.000459374	-0.428611641	0.428611641	M1	Male	trans
cg01391681_RNA5SP57	0.000220951	0.000459374	-0.488079775	0.488079775	M1	Male	trans
cg13916261_ENTPD3	0.000220952	0.000459375	0.782576447	0.782576447	M1	Male	trans
cg14987596_ENSG00000230498	0.000220953	0.000459376	-0.74513891	0.74513891	M1	Male	trans
cg05269442_MTCO1P23	0.000220953	0.000459376	-0.778161552	0.778161552	M1	Male	trans
cg03004860_RNU7-165P	0.000220954	0.000459377	-0.671608117	0.671608117	M1	Male	trans
cg00306267_EEF1B2P2	0.000220954	0.000459377	-0.551394983	0.551394983	M1	Male	trans
cg22176870_H3C9P	0.000220955	0.000459378	-0.804973186	0.804973186	M1	Male	trans
cg27459981_AGBL2	0.000220958	0.000459383	0.545418588	0.545418588	M1	Male	trans
cg00518150_TRBV25OR9-2	0.00022096	0.000459386	-0.481690722	0.481690722	M1	Male	trans
cg10706817_ENSG00000232383	0.00022096	0.000459386	0.376684	0.376684	M1	Male	trans
cg23309512_VPS4A	0.000220961	0.000459386	0.400884863	0.400884863	M1	Male	trans
cg19285799_SNRPG	0.000220961	0.000459386	0.817621363	0.817621363	M1	Male	trans
cg05584297_MEMO1P2	0.000220962	0.000459387	-0.519347047	0.519347047	M1	Male	trans
cg13917614_FAM74A1	0.000220962	0.000459387	-1.177831199	1.177831199	M1	Male	trans
cg16078318_ITGA9-AS1	0.000220964	0.00045939	-0.715708945	0.715708945	M1	Male	trans
cg05154833_MAJIN	0.000220966	0.000459392	-0.497208838	0.497208838	M1	Male	trans
cg04548815_PDIA3P2	0.000220969	0.000459396	0.797668356	0.797668356	M1	Male	trans
cg09368836_PEAR1	0.000220969	0.000459396	-0.659882758	0.659882758	M1	Male	trans
cg15977002_RPL23AP4	0.000220969	0.000459396	-0.541691825	0.541691825	M1	Male	trans
cg01763875_IFNA22P	0.000220969	0.000459396	-0.358615443	0.358615443	M1	Male	trans
cg05394294_SACS-AS1	0.000220975	0.000459407	-0.581412153	0.581412153	M1	Male	trans
cg06635371_TNR	0.000220976	0.000459409	0.459760507	0.459760507	M1	Male	trans
cg07405255_AIMP1	0.000220977	0.00045941	-0.792368089	0.792368089	M1	Male	trans
cg10295807_ENSG00000228857	0.000220978	0.00045941	-0.499930106	0.499930106	M1	Male	trans
cg02262162_ENSG00000242012	0.000220979	0.000459412	-0.999438762	0.999438762	M1	Male	trans
cg14801778_KCNK3	0.000220979	0.000459412	-0.757834821	0.757834821	M1	Male	trans
cg01710886_ENSG00000237202	0.00022098	0.000459414	1.079572354	1.079572354	M1	Male	trans
cg19825437_CD81-AS1	0.000220984	0.000459421	-0.53221364	0.53221364	M1	Male	trans
cg02782331_ENSG00000232346	0.000220986	0.000459422	-0.57085738	0.57085738	M1	Male	trans
cg13324406_ENSG00000233484	0.000220986	0.000459422	-0.638235651	0.638235651	M1	Male	trans
cg20449048_FAM83G	0.000220987	0.000459424	0.388448777	0.388448777	M1	Male	trans
cg23076760_ENSG00000215310	0.000220991	0.000459432	0.600809696	0.600809696	M1	Male	trans
cg12438392_OR1AA1P	0.000220994	0.000459437	0.706541037	0.706541037	M1	Male	trans
cg15030074_C7orf69	0.000220995	0.000459438	-0.296461294	0.296461294	M1	Male	trans
cg06103624_DTHD1	0.000220995	0.000459438	-0.490816459	0.490816459	M1	Male	trans
cg06105747_SLC19A1	0.000220998	0.00045944	-0.413075693	0.413075693	M1	Male	trans
cg24014805_GPR25	0.000220998	0.00045944	-0.566170983	0.566170983	M1	Male	trans
cg05390968_GPX6	0.000220999	0.00045944	-0.271193624	0.271193624	M1	Male	trans
cg00912046_ENSG00000222031	0.000220999	0.00045944	-0.60482611	0.60482611	M1	Male	trans
cg23131393_ANKRD31	0.000220999	0.00045944	-0.695565616	0.695565616	M1	Male	trans
cg19938179_HMGN2P17	0.000220999	0.00045944	-0.511197913	0.511197913	M1	Male	trans
cg18323220_ENSG00000224765	0.000221	0.000459442	-0.592615656	0.592615656	M1	Male	trans
cg15833940_GJA8	0.000221003	0.000459445	0.522926807	0.522926807	M1	Male	trans
cg09855983_ADIPOR1P1	0.000221007	0.000459445	-0.503218015	0.503218015	M1	Male	trans
cg09774124_MOXD2P	0.000221007	0.000459445	-0.796120651	0.796120651	M1	Male	trans
cg04403442_TUSC8	0.000221008	0.000459445	-0.364956802	0.364956802	M1	Male	trans
cg24711512_KRTAP5-11	0.000221008	0.000459445	-0.685202752	0.685202752	M1	Male	trans
cg16963484_MIR193B	0.000221011	0.000459445	-0.363600179	0.363600179	M1	Male	trans
cg02621636_ENSG00000206878	0.000221012	0.000459445	-0.38515568	0.38515568	M1	Male	trans
cg16476991_MIRLET7F2	0.000221015	0.000459445	0.591163853	0.591163853	M1	Male	trans
cg19506623_NDUFS5P3	0.000221016	0.000459445	1.590196452	1.590196452	M1	Male	trans
cg19506623_RN7SKP165	0.000221016	0.000459445	1.545413044	1.545413044	M1	Male	trans
cg19506623_RPL7P13	0.000221016	0.000459445	1.590196452	1.590196452	M1	Male	trans
cg19506623_MED15P5	0.000221016	0.000459445	1.590196452	1.590196452	M1	Male	trans
cg19506623_NUP210P2	0.000221016	0.000459445	1.590196452	1.590196452	M1	Male	trans
cg19506623_LINC01985	0.000221016	0.000459445	0.7219332	0.7219332	M1	Male	trans
cg19506623_GPX5	0.000221016	0.000459445	0.7219332	0.7219332	M1	Male	trans
cg19506623_LINC02540	0.000221016	0.000459445	1.590196452	1.590196452	M1	Male	trans
cg19506623_TRDN-AS1	0.000221016	0.000459445	0.57738791	0.57738791	M1	Male	trans
cg19506623_EEF1A1P36	0.000221016	0.000459445	1.426548036	1.426548036	M1	Male	trans
cg19506623_APOA4	0.000221016	0.000459445	0.606845027	0.606845027	M1	Male	trans
cg19506623_ENSG00000224931	0.000221016	0.000459445	0.713274018	0.713274018	M1	Male	trans
cg19506623_ENSG00000227158	0.000221016	0.000459445	0.924977602	0.924977602	M1	Male	trans
cg19506623_ENSG00000229418	0.000221016	0.000459445	0.485717106	0.485717106	M1	Male	trans
cg19506623_ENSG00000230926	0.000221016	0.000459445	0.713274018	0.713274018	M1	Male	trans
cg19506623_TTTY19	0.000221016	0.000459445	1.590196452	1.590196452	M1	Male	trans
cg19506623_ENSG00000232464	0.000221016	0.000459445	1.590196452	1.590196452	M1	Male	trans
cg19506623_TTTY18	0.000221016	0.000459445	0.381301592	0.381301592	M1	Male	trans
cg19506623_ENSG00000236106	0.000221016	0.000459445	0.49450986	0.49450986	M1	Male	trans
cg19506623_RPL18AP16	0.000221016	0.000459445	1.128626563	1.128626563	M1	Male	trans
cg19506623_OFD1P5Y	0.000221016	0.000459445	1.590196452	1.590196452	M1	Male	trans
cg19506623_RN7SKP291	0.000221016	0.000459445	0.781654051	0.781654051	M1	Male	trans
cg19506623_PUDPP3	0.000221016	0.000459445	0.891270889	0.891270889	M1	Male	trans
cg19506623_ENSG00000231922	0.000221016	0.000459445	0.53359048	0.53359048	M1	Male	trans
cg19506623_ENSG00000234021	0.000221016	0.000459445	0.891270889	0.891270889	M1	Male	trans
cg24711324_NAF1	0.000221018	0.000459445	-0.512356121	0.512356121	M1	Male	trans
cg11393185_LYNX1	0.000221019	0.000459445	0.454744884	0.454744884	M1	Male	trans
cg01293277_TEKT4P2	0.00022102	0.000459445	-0.617510417	0.617510417	M1	Male	trans
cg00587861_MSRB1P1	0.000221022	0.000459445	-0.684150092	0.684150092	M1	Male	trans
cg06234966_TMPRSS11GP	0.000221023	0.000459445	-0.367002164	0.367002164	M1	Male	trans
cg15985115_RAET1K	0.000221024	0.000459445	0.637060727	0.637060727	M1	Male	trans
cg12852285_TMEM30B	0.000221024	0.000459445	-0.538063074	0.538063074	M1	Male	trans
cg04850212_ENSG00000237297	0.000221025	0.000459445	0.414836252	0.414836252	M1	Male	trans
cg04665049_SNORD58A	0.000221026	0.000459445	-0.458914284	0.458914284	M1	Male	trans
cg15633919_SST	0.000221026	0.000459445	-0.253399884	0.253399884	M1	Male	trans
cg07391756_RNU6-1240P	0.000221027	0.000459445	1.06611547	1.06611547	M1	Male	trans
cg07391756_RPL31P13	0.000221027	0.000459445	1.259498712	1.259498712	M1	Male	trans
cg07391756_LINC01247	0.000221027	0.000459445	1.259498712	1.259498712	M1	Male	trans
cg07391756_LINC01795	0.000221027	0.000459445	1.259498712	1.259498712	M1	Male	trans
cg07391756_IGKV1OR2-3	0.000221027	0.000459445	1.774590861	1.774590861	M1	Male	trans
cg07391756_DNAJC17P1	0.000221027	0.000459445	1.259498712	1.259498712	M1	Male	trans
cg07391756_SNRPGP8	0.000221027	0.000459445	0.627485246	0.627485246	M1	Male	trans
cg07391756_RNU2-16P	0.000221027	0.000459445	0.677212955	0.677212955	M1	Male	trans
cg07391756_RNU2-48P	0.000221027	0.000459445	1.032235229	1.032235229	M1	Male	trans
cg07391756_MIR548A1	0.000221027	0.000459445	1.774590861	1.774590861	M1	Male	trans
cg07391756_RPS29P15	0.000221027	0.000459445	1.774590861	1.774590861	M1	Male	trans
cg07391756_RNU1-148P	0.000221027	0.000459445	0.635707383	0.635707383	M1	Male	trans
cg07391756_RPS8P4	0.000221027	0.000459445	0.676210689	0.676210689	M1	Male	trans
cg07391756_RPL30P12	0.000221027	0.000459445	1.774590861	1.774590861	M1	Male	trans
cg07391756_MIR1-1HG	0.000221027	0.000459445	1.259498712	1.259498712	M1	Male	trans
cg07391756_ENSG00000220204	0.000221027	0.000459445	1.774590861	1.774590861	M1	Male	trans
cg07391756_RPL19P20	0.000221027	0.000459445	0.728987584	0.728987584	M1	Male	trans
cg07391756_ENSG00000234932	0.000221027	0.000459445	1.032235229	1.032235229	M1	Male	trans
cg07391756_ENSG00000237163	0.000221027	0.000459445	0.728987584	0.728987584	M1	Male	trans
cg07391756_ENSG00000237480	0.000221027	0.000459445	0.77834818	0.77834818	M1	Male	trans
cg24282141_ENSG00000231100	0.000221029	0.000459448	1.360577527	1.360577527	M1	Male	trans
cg16476991_MMP11	0.000221029	0.000459449	0.485220802	0.485220802	M1	Male	trans
cg12390516_ENSG00000215444	0.00022103	0.000459449	0.525496493	0.525496493	M1	Male	trans
cg16697428_CNNM1	0.000221033	0.000459453	0.468926979	0.468926979	M1	Male	trans
cg18822925_MIR199A1	0.000221033	0.000459453	0.703179253	0.703179253	M1	Male	trans
cg05039666_SLC35F1	0.000221033	0.000459453	0.631141256	0.631141256	M1	Male	trans
cg19082069_ATP6V0D1	0.000221033	0.000459453	0.524403953	0.524403953	M1	Male	trans
cg07793432_EFCAB6	0.000221034	0.000459453	-0.606124387	0.606124387	M1	Male	trans
cg19010807_ZNF610	0.000221034	0.000459453	-0.743659624	0.743659624	M1	Male	trans
cg21849790_TRPA1	0.000221035	0.000459454	0.42163468	0.42163468	M1	Male	trans
cg03440588_RNA5SP453	0.000221037	0.000459457	0.522009192	0.522009192	M1	Male	trans
cg03591123_IKZF1	0.000221038	0.000459458	-0.295464783	0.295464783	M1	Male	trans
cg01293277_ENSG00000215156	0.000221041	0.000459464	-0.523875981	0.523875981	M1	Male	trans
cg11216917_ENSG00000231114	0.000221046	0.000459473	0.527060627	0.527060627	M1	Male	trans
cg14863272_NEUROD2	0.000221046	0.000459473	0.547559197	0.547559197	M1	Male	trans
cg27574929_HSD3BP4	0.000221047	0.000459475	-0.591467493	0.591467493	M1	Male	trans
cg10100117_RPS3P6	0.000221049	0.000459477	-0.650955647	0.650955647	M1	Male	trans
cg24934354_ENSG00000235523	0.00022105	0.000459479	0.690757396	0.690757396	M1	Male	trans
cg11086960_SKP1	0.000221053	0.000459483	-0.616583052	0.616583052	M1	Male	trans
cg12142501_ENSG00000242152	0.000221056	0.000459489	0.530894165	0.530894165	M1	Male	trans
cg07410464_SRRM1P2	0.000221056	0.000459489	-0.217973401	0.217973401	M1	Male	trans
cg10492042_MIR627	0.000221059	0.000459493	0.330368366	0.330368366	M1	Male	trans
cg14354168_MIR500A	0.000221059	0.000459493	0.322300812	0.322300812	M1	Male	trans
cg07679492_ASB2	0.000221059	0.000459493	0.414495778	0.414495778	M1	Male	trans
cg00894041_LAIR2	0.00022106	0.000459494	-0.938218192	0.938218192	M1	Male	trans
cg15658784_RNU1-1	0.000221064	0.0004595	0.338148624	0.338148624	M1	Male	trans
cg01322554_ENSG00000243122	0.000221066	0.000459503	-0.86431087	0.86431087	M1	Male	trans
cg03961510_HMGCS2	0.000221066	0.000459503	-0.509026589	0.509026589	M1	Male	trans
cg22166914_RN7SL668P	0.000221066	0.000459503	-0.837370362	0.837370362	M1	Male	trans
cg07793432_RGS19	0.000221067	0.000459503	0.477323596	0.477323596	M1	Male	trans
cg00490039_IGLJ2	0.000221067	0.000459503	-0.35909783	0.35909783	M1	Male	trans
cg03549208_ENSG00000225498	0.000221068	0.000459503	-0.533121617	0.533121617	M1	Male	trans
cg08120184_CYP2A7P1	0.000221068	0.000459503	-0.594054774	0.594054774	M1	Male	trans
cg12149851_TSPY13P	0.000221068	0.000459503	-0.631387485	0.631387485	M1	Male	trans
cg12551233_CALD1	0.000221072	0.00045951	-0.600825832	0.600825832	M1	Male	trans
cg17329937_SPDYC	0.000221074	0.000459514	0.745592343	0.745592343	M1	Male	trans
cg17451457_LCE1D	0.000221075	0.000459514	0.327393702	0.327393702	M1	Male	trans
cg03751046_STOML3	0.000221076	0.000459514	-0.45934955	0.45934955	M1	Male	trans
cg02621636_GJA4	0.000221076	0.000459514	-0.210808224	0.210808224	M1	Male	trans
cg05736633_ENSG00000203334	0.000221076	0.000459514	-0.500995177	0.500995177	M1	Male	trans
cg00980696_DTD1-AS1	0.000221076	0.000459514	-0.314645661	0.314645661	M1	Male	trans
cg10839997_INKA2-AS1	0.000221078	0.000459516	-0.513831764	0.513831764	M1	Male	trans
cg01008267_ZNF619P1	0.000221078	0.000459516	-0.588706305	0.588706305	M1	Male	trans
cg20176706_RNA5SP500	0.00022108	0.000459519	1.404846047	1.404846047	M1	Male	trans
cg04737166_ENSG00000213560	0.00022108	0.000459519	-0.671671884	0.671671884	M1	Male	trans
cg14409406_PUS10	0.000221082	0.00045952	-0.611261416	0.611261416	M1	Male	trans
cg07722239_ANKRD36P1	0.000221083	0.000459521	-0.776268445	0.776268445	M1	Male	trans
cg08148553_HMGN2P19	0.000221083	0.000459522	0.381963633	0.381963633	M1	Male	trans
cg03734225_RTTN	0.000221085	0.000459525	-0.477597497	0.477597497	M1	Male	trans
cg13180315_RNY3P11	0.000221086	0.000459526	0.567778644	0.567778644	M1	Male	trans
cg02403283_FAM74A1	0.000221087	0.000459526	-1.067945719	1.067945719	M1	Male	trans
cg10115321_OR5BH1P	0.000221088	0.000459526	-0.383855844	0.383855844	M1	Male	trans
cg04312919_NPM1P9	0.000221088	0.000459526	10.88929059	10.88929059	M1	Male	trans
cg10546252_RN7SL150P	0.000221088	0.000459526	0.407326257	0.407326257	M1	Male	trans
cg11086960_NOTO	0.000221088	0.000459526	-0.689155256	0.689155256	M1	Male	trans
cg14409406_SHTN1	0.00022109	0.000459528	-0.561044276	0.561044276	M1	Male	trans
cg16754847_ENSG00000227619	0.00022109	0.000459528	-0.435059137	0.435059137	M1	Male	trans
cg10991855_KLHL42	0.000221091	0.000459528	-0.515454125	0.515454125	M1	Male	trans
cg22052629_LSG1	0.000221091	0.000459528	-0.519031395	0.519031395	M1	Male	trans
cg07994735_SLC30A8	0.000221095	0.000459535	-0.337077911	0.337077911	M1	Male	trans
cg15335251_MRPS5P3	0.000221095	0.000459535	-0.452521093	0.452521093	M1	Male	trans
cg00909976_RNU6-727P	0.000221096	0.000459536	0.176580368	0.176580368	M1	Male	trans
cg20821566_EXPH5	0.000221097	0.000459536	-0.536648571	0.536648571	M1	Male	trans
cg25938960_KLHL13	0.000221097	0.000459536	-0.704993549	0.704993549	M1	Male	trans
cg06176987_LY86	0.000221098	0.000459538	-0.567914277	0.567914277	M1	Male	trans
cg11952493_USP17L1	0.0002211	0.00045954	-0.550887781	0.550887781	M1	Male	trans
cg01210264_COX6A2	0.000221101	0.000459541	-1.905250689	1.905250689	M1	Male	trans
cg14024242_KLHL38	0.000221102	0.000459543	0.544499104	0.544499104	M1	Male	trans
cg04489586_ENSG00000205236	0.000221103	0.000459544	-0.428524409	0.428524409	M1	Male	trans
cg09244297_PDPN	0.000221103	0.000459544	-0.538821341	0.538821341	M1	Male	trans
cg12855906_TSSK5P	0.000221103	0.000459544	0.533484575	0.533484575	M1	Male	trans
cg22719314_ENSG00000231057	0.000221105	0.000459545	-0.756694781	0.756694781	M1	Male	trans
cg11935063_SLC18A1	0.000221105	0.000459545	-0.453787018	0.453787018	M1	Male	trans
cg05465169_STC2	0.000221105	0.000459545	0.96920791	0.96920791	M1	Male	trans
cg15099537_ENSG00000231791	0.000221107	0.000459547	-0.534356932	0.534356932	M1	Male	trans
cg18958266_CNTN6	0.000221108	0.000459549	-0.708867652	0.708867652	M1	Male	trans
cg09642857_RN7SL89P	0.000221109	0.000459549	-0.625966708	0.625966708	M1	Male	trans
cg11086960_VPS50	0.000221109	0.000459549	-0.729222022	0.729222022	M1	Male	trans
cg24567967_ENSG00000241281	0.000221109	0.000459549	0.488858642	0.488858642	M1	Male	trans
cg03324099_KCTD1	0.00022111	0.000459551	0.655994167	0.655994167	M1	Male	trans
cg27437721_LINC01681	0.000221111	0.000459551	-0.667607516	0.667607516	M1	Male	trans
cg24737292_LINC02476	0.000221113	0.000459554	-0.816452813	0.816452813	M1	Male	trans
cg13180315_SNORA41	0.000221115	0.000459558	0.415489752	0.415489752	M1	Male	trans
cg00109781_PSAT1P4	0.000221115	0.000459558	-0.693887417	0.693887417	M1	Male	trans
cg08792416_TAC1	0.000221118	0.000459562	-0.91423133	0.91423133	M1	Male	trans
cg12422539_TEX47	0.000221118	0.000459562	-0.822304888	0.822304888	M1	Male	trans
cg07601093_ENTPD3-AS1	0.000221119	0.000459563	0.832398997	0.832398997	M1	Male	trans
cg14669419_SNORD114-18	0.000221123	0.000459569	-0.874219588	0.874219588	M1	Male	trans
cg10798164_ZIC2	0.000221123	0.000459569	-0.915803638	0.915803638	M1	Male	trans
cg17334266_OSTCP5	0.000221125	0.000459572	-0.60452746	0.60452746	M1	Male	trans
cg02305803_SNORD91A	0.000221126	0.000459574	-0.590135407	0.590135407	M1	Male	trans
cg24304928_ZNF385A	0.000221126	0.000459574	-0.818509788	0.818509788	M1	Male	trans
cg01656087_BMS1P13	0.000221128	0.000459575	-0.581495195	0.581495195	M1	Male	trans
cg03442350_MIR494	0.000221134	0.000459587	0.819862883	0.819862883	M1	Male	trans
cg20175702_ENSG00000234356	0.000221134	0.000459587	0.524816801	0.524816801	M1	Male	trans
cg16156113_JPX	0.000221135	0.000459587	-0.35220672	0.35220672	M1	Male	trans
cg06163789_RNA5S4	0.000221135	0.000459588	0.754183194	0.754183194	M1	Male	trans
cg18666327_LINC01623	0.000221136	0.000459588	0.850375049	0.850375049	M1	Male	trans
cg13844904_ATCAY	0.000221136	0.000459589	-0.121038705	0.121038705	M1	Male	trans
cg23404528_SUCLA2P2	0.000221138	0.00045959	0.688615082	0.688615082	M1	Male	trans
cg03040423_RNA5SP297	0.000221138	0.00045959	-0.432548714	0.432548714	M1	Male	trans
cg12897690_TRIM31-AS1	0.000221138	0.00045959	-0.757138359	0.757138359	M1	Male	trans
cg26307355_SNORA6	0.00022114	0.000459594	-0.651204455	0.651204455	M1	Male	trans
cg14722289_MIR556	0.000221143	0.000459598	-0.687832068	0.687832068	M1	Male	trans
cg16143544_POLA2	0.000221145	0.000459601	-0.283773648	0.283773648	M1	Male	trans
cg01716040_CALML3-AS1	0.000221146	0.000459602	-0.473952442	0.473952442	M1	Male	trans
cg07274572_TEPSIN	0.000221146	0.000459602	0.62530452	0.62530452	M1	Male	trans
cg02792740_CASP6	0.000221147	0.000459602	0.549495423	0.549495423	M1	Male	trans
ch.2.54406426R_SNORD38A	0.000221148	0.000459604	0.469067314	0.469067314	M1	Male	trans
cg07793432_ENSG00000234848	0.000221149	0.000459606	-0.730609311	0.730609311	M1	Male	trans
cg07850274_LGSN	0.00022115	0.000459606	-0.631233678	0.631233678	M1	Male	trans
cg11382248_DEFB131D	0.000221151	0.000459608	-0.768235553	0.768235553	M1	Male	trans
cg21029378_MYBPHL	0.000221153	0.000459612	0.593903957	0.593903957	M1	Male	trans
cg07405255_KLF11	0.000221156	0.000459617	-0.674873249	0.674873249	M1	Male	trans
cg26269080_MCCD1	0.000221157	0.000459617	0.987639195	0.987639195	M1	Male	trans
cg05056349_ENSG00000234780	0.000221158	0.000459619	0.869649096	0.869649096	M1	Male	trans
cg08691237_MIR548AJ2	0.000221159	0.000459621	-0.464532622	0.464532622	M1	Male	trans
cg12749468_SLC17A8	0.00022116	0.000459621	0.277554245	0.277554245	M1	Male	trans
cg01354206_ENSG00000231866	0.000221161	0.000459623	-0.645157196	0.645157196	M1	Male	trans
cg20470643_ENSG00000234981	0.000221162	0.000459624	0.590919671	0.590919671	M1	Male	trans
cg02133819_PCNPP3	0.000221163	0.000459624	-0.518456746	0.518456746	M1	Male	trans
cg02491754_MIR365A	0.000221165	0.000459628	0.461997336	0.461997336	M1	Male	trans
cg15108474_SUCLA2P2	0.000221166	0.000459629	0.821915751	0.821915751	M1	Male	trans
cg09272186_OPRK1	0.000221166	0.000459629	0.775467352	0.775467352	M1	Male	trans
cg08866794_DUOX1	0.000221168	0.000459633	0.398828102	0.398828102	M1	Male	trans
cg12026466_LIPC	0.000221169	0.000459633	-0.497322843	0.497322843	M1	Male	trans
cg09223563_GABRA6	0.000221172	0.000459639	-0.321530358	0.321530358	M1	Male	trans
cg03549208_NPM1P30	0.000221173	0.00045964	-0.481753698	0.481753698	M1	Male	trans
cg02562299_TMEM74	0.000221174	0.00045964	-0.488403243	0.488403243	M1	Male	trans
cg23151860_SLC5A2	0.000221176	0.000459645	-0.800094859	0.800094859	M1	Male	trans
cg00592410_TEX44	0.000221177	0.000459645	-0.636448251	0.636448251	M1	Male	trans
cg05184256_GDPD3	0.000221178	0.000459646	0.659666222	0.659666222	M1	Male	trans
cg22725390_NPM1P38	0.000221179	0.000459647	-0.308171275	0.308171275	M1	Male	trans
cg22725390_RNA5SP130	0.000221179	0.000459647	-0.685384883	0.685384883	M1	Male	trans
cg13720745_GPR3	0.00022118	0.000459647	0.763516304	0.763516304	M1	Male	trans
cg17996076_ELOA2	0.00022118	0.000459647	-0.666752501	0.666752501	M1	Male	trans
cg24051234_RSPH3	0.000221182	0.00045965	-1.086588241	1.086588241	M1	Male	trans
cg02202484_KCNK3	0.000221183	0.00045965	-0.645387592	0.645387592	M1	Male	trans
cg26319363_ENSG00000233645	0.000221183	0.00045965	-0.656604478	0.656604478	M1	Male	trans
cg02931193_ACTRT1P1	0.000221188	0.00045966	-0.481692585	0.481692585	M1	Male	trans
cg10064029_MACROH2A2	0.000221189	0.00045966	-0.952983541	0.952983541	M1	Male	trans
cg18771537_LINC01737	0.000221189	0.00045966	0.605026425	0.605026425	M1	Male	trans
cg03985285_GPA33	0.00022119	0.00045966	-0.537460588	0.537460588	M1	Male	trans
cg26876227_TBC1D28	0.00022119	0.000459661	0.907524133	0.907524133	M1	Male	trans
cg17348378_MHENCR	0.000221192	0.000459663	-0.625224491	0.625224491	M1	Male	trans
cg15151670_OR10J3	0.000221193	0.000459665	-0.714744429	0.714744429	M1	Male	trans
cg09616536_KRT18P10	0.000221194	0.000459667	-0.356903013	0.356903013	M1	Male	trans
cg19938179_IGLJ5	0.000221198	0.000459673	-0.462470672	0.462470672	M1	Male	trans
cg11527436_RNU2-17P	0.000221198	0.000459673	-0.643911636	0.643911636	M1	Male	trans
cg27371456_DCAF8L1	0.000221199	0.000459675	-0.748053704	0.748053704	M1	Male	trans
cg16653703_B3GNT5	0.000221203	0.000459681	-0.773061918	0.773061918	M1	Male	trans
cg13147408_AGBL3	0.000221204	0.000459684	0.526295274	0.526295274	M1	Male	trans
cg06143971_ARL5C	0.000221208	0.000459689	-0.484773432	0.484773432	M1	Male	trans
cg20821566_FGD1	0.00022121	0.000459693	0.504021568	0.504021568	M1	Male	trans
cg08744069_SALL1	0.000221211	0.000459695	-0.34768588	0.34768588	M1	Male	trans
cg15664152_RNU6-1112P	0.000221212	0.000459695	0.495315385	0.495315385	M1	Male	trans
cg17051704_GHR	0.000221213	0.000459695	0.578542619	0.578542619	M1	Male	trans
cg03655023_ELAVL2	0.000221213	0.000459695	-0.4470279	0.4470279	M1	Male	trans
cg24856383_ENSG00000198277	0.000221217	0.0004597	0.924232723	0.924232723	M1	Male	trans
cg02429487_APCDD1L-DT	0.000221217	0.0004597	-0.563437444	0.563437444	M1	Male	trans
cg22608845_EEF1A1P6	0.000221218	0.0004597	-0.547665182	0.547665182	M1	Male	trans
cg04665049_GNAO1	0.000221222	0.0004597	-0.325566791	0.325566791	M1	Male	trans
cg10946263_MIR34B	0.000221223	0.0004597	-0.809451071	0.809451071	M1	Male	trans
cg11958795_KCNH1-IT1	0.000221224	0.0004597	-0.346146432	0.346146432	M1	Male	trans
cg01160724_RNU6-949P	0.000221225	0.0004597	-0.608302337	0.608302337	M1	Male	trans
cg01160724_S100A15A	0.000221225	0.0004597	-0.4823028	0.4823028	M1	Male	trans
cg01160724_MTND5P19	0.000221225	0.0004597	-0.431736704	0.431736704	M1	Male	trans
cg01160724_LINC00971	0.000221225	0.0004597	-0.249885684	0.249885684	M1	Male	trans
cg01160724_OR6C65	0.000221225	0.0004597	-0.608302337	0.608302337	M1	Male	trans
cg01160724_RPL22P20	0.000221225	0.0004597	-0.608302337	0.608302337	M1	Male	trans
cg01160724_CNN2P7	0.000221225	0.0004597	-0.608302337	0.608302337	M1	Male	trans
cg01160724_ENSG00000230820	0.000221225	0.0004597	-0.533611468	0.533611468	M1	Male	trans
cg01160724_ENSG00000231600	0.000221225	0.0004597	-0.431736704	0.431736704	M1	Male	trans
cg01160724_ENSG00000241011	0.000221225	0.0004597	-0.608302337	0.608302337	M1	Male	trans
cg01160724_LINC01221	0.000221225	0.0004597	-0.353834293	0.353834293	M1	Male	trans
cg01160724_MIR7-3	0.000221225	0.0004597	-0.472242556	0.472242556	M1	Male	trans
cg01160724_POM121L3P	0.000221225	0.0004597	-0.545149518	0.545149518	M1	Male	trans
cg01160724_KRTAP13-5P	0.000221225	0.0004597	-0.408231745	0.408231745	M1	Male	trans
cg01160724_RNU6-493P	0.000221225	0.0004597	-0.353834293	0.353834293	M1	Male	trans
cg01160724_ENSG00000230603	0.000221225	0.0004597	-0.29927234	0.29927234	M1	Male	trans
cg01160724_ENSG00000236503	0.000221225	0.0004597	-0.307588014	0.307588014	M1	Male	trans
cg01160724_ENSG00000239288	0.000221225	0.0004597	-0.353834293	0.353834293	M1	Male	trans
cg26846747_RNA5SP387	0.000221227	0.000459701	-0.473908706	0.473908706	M1	Male	trans
cg10725441_CD14	0.000221227	0.000459702	-0.550163236	0.550163236	M1	Male	trans
cg11056334_ENPP1	0.000221228	0.000459702	-0.280631028	0.280631028	M1	Male	trans
cg11157765_AMIGO1	0.00022123	0.000459706	-0.522664123	0.522664123	M1	Male	trans
cg08744069_PKD1L2	0.000221231	0.000459708	-0.649969184	0.649969184	M1	Male	trans
cg21840153_HAUS4	0.000221234	0.000459712	-0.605959202	0.605959202	M1	Male	trans
cg11751117_SRRM3	0.000221235	0.000459713	-0.411396068	0.411396068	M1	Male	trans
cg16779158_IFNA13	0.000221236	0.000459715	0.546622155	0.546622155	M1	Male	trans
cg11086960_ARHGAP29	0.000221237	0.000459716	-0.7519183	0.7519183	M1	Male	trans
cg03900394_CLCN1	0.000221239	0.00045972	-0.425778932	0.425778932	M1	Male	trans
cg09081941_OR51E2	0.00022124	0.000459721	-0.181040044	0.181040044	M1	Male	trans
cg25019890_MIR620	0.000221242	0.000459722	-0.336298417	0.336298417	M1	Male	trans
cg10663442_LINC01525	0.000221242	0.000459722	-0.519455757	0.519455757	M1	Male	trans
cg02922689_USP9YP15	0.000221244	0.000459725	-0.800829582	0.800829582	M1	Male	trans
cg27521160_UPF3AP1	0.000221245	0.000459725	-0.423907811	0.423907811	M1	Male	trans
cg15302968_MIR320B1	0.000221245	0.000459726	-0.442650233	0.442650233	M1	Male	trans
cg20821566_CENPQ	0.000221246	0.000459726	-0.49643251	0.49643251	M1	Male	trans
cg25687507_ENSG00000236529	0.000221246	0.000459726	0.795706692	0.795706692	M1	Male	trans
cg13398470_ENSG00000236896	0.000221247	0.000459726	0.71232968	0.71232968	M1	Male	trans
cg13803597_ENSG00000221060	0.000221247	0.000459726	0.680266267	0.680266267	M1	Male	trans
cg20100002_ENSG00000223834	0.000221249	0.000459729	-0.488670391	0.488670391	M1	Male	trans
cg19549715_DISP3	0.000221249	0.000459729	0.682392749	0.682392749	M1	Male	trans
cg07601093_SAPCD1-AS1	0.000221252	0.000459735	0.711977495	0.711977495	M1	Male	trans
cg13828701_ARAF	0.000221253	0.000459735	0.49135787	0.49135787	M1	Male	trans
cg08894280_RNF112	0.000221253	0.000459735	-1.00145593	1.00145593	M1	Male	trans
cg18318704_ENSG00000225299	0.000221254	0.000459735	0.30192037	0.30192037	M1	Male	trans
cg11701583_ENSG00000230813	0.000221254	0.000459735	0.576367309	0.576367309	M1	Male	trans
cg20322104_ATP5PDP3	0.000221254	0.000459735	-0.651969209	0.651969209	M1	Male	trans
cg02340312_ENSG00000236921	0.000221258	0.00045974	-0.700774145	0.700774145	M1	Male	trans
cg15374032_ZNF806	0.000221258	0.00045974	-0.700757275	0.700757275	M1	Male	trans
cg08662043_RNU2-23P	0.000221259	0.000459742	-0.493021292	0.493021292	M1	Male	trans
cg20945983_LINC01602	0.00022126	0.000459742	0.703817605	0.703817605	M1	Male	trans
cg18343899_IGHV2-5	0.000221263	0.000459749	-1.100031377	1.100031377	M1	Male	trans
cg06032500_AMY1A	0.000221269	0.00045976	-0.458172558	0.458172558	M1	Male	trans
cg03134747_ENSG00000215869	0.000221272	0.000459764	-0.362681245	0.362681245	M1	Male	trans
cg03697766_ENSG00000236676	0.000221274	0.000459768	-0.887316187	0.887316187	M1	Male	trans
cg06322601_RNU1-4	0.000221276	0.000459771	0.545816406	0.545816406	M1	Male	trans
cg16775224_CXCL6	0.000221276	0.000459771	0.531663019	0.531663019	M1	Male	trans
cg00647173_SNORD115-14	0.000221277	0.000459772	-1.077563266	1.077563266	M1	Male	trans
cg04887104_LEMD1-DT	0.000221278	0.000459772	-0.392341184	0.392341184	M1	Male	trans
cg02792740_STK26	0.000221278	0.000459772	0.521617106	0.521617106	M1	Male	trans
cg24174782_MIR1180	0.000221283	0.000459781	-0.51563522	0.51563522	M1	Male	trans
cg27032787_H2AL1RP	0.000221283	0.000459782	-0.683063467	0.683063467	M1	Male	trans
cg16811771_PDIA3P2	0.000221284	0.000459782	-0.568990348	0.568990348	M1	Male	trans
cg07886337_ENSG00000229957	0.000221284	0.000459782	0.985802329	0.985802329	M1	Male	trans
cg04004768_OR11N1P	0.000221284	0.000459782	-0.327342396	0.327342396	M1	Male	trans
cg10276098_USP17L1	0.000221287	0.000459787	-0.541720663	0.541720663	M1	Male	trans
cg26283879_GABRB1	0.000221288	0.000459787	0.691074669	0.691074669	M1	Male	trans
cg16977073_ENSG00000236911	0.000221288	0.000459787	-0.415119812	0.415119812	M1	Male	trans
cg20447730_MIR1302-5	0.000221289	0.000459787	-0.436403613	0.436403613	M1	Male	trans
cg20845336_MIR31	0.000221289	0.000459787	-0.503377491	0.503377491	M1	Male	trans
cg08838447_SMPD4BP	0.00022129	0.000459788	-0.458545397	0.458545397	M1	Male	trans
cg23404528_TTK	0.00022129	0.000459788	0.37643029	0.37643029	M1	Male	trans
cg11797283_CCL22	0.000221292	0.000459791	0.578529906	0.578529906	M1	Male	trans
cg07110166_DOK2	0.000221293	0.000459791	-0.374693426	0.374693426	M1	Male	trans
cg04820440_TDRD1	0.000221296	0.000459797	-1.101288119	1.101288119	M1	Male	trans
cg02440268_PSAT1	0.000221297	0.000459799	-1.063412904	1.063412904	M1	Male	trans
cg18326313_MAGEA9	0.000221298	0.000459799	-0.527273932	0.527273932	M1	Male	trans
cg06556435_ABCB9	0.000221298	0.000459799	0.563473741	0.563473741	M1	Male	trans
cg24919054_NIFKP1	0.000221299	0.000459799	-0.863351934	0.863351934	M1	Male	trans
cg21207817_LINC01079	0.000221299	0.000459799	0.465169993	0.465169993	M1	Male	trans
cg06067437_OR2D3	0.000221299	0.000459799	0.33473258	0.33473258	M1	Male	trans
cg00241218_RNU6-769P	0.0002213	0.000459801	0.613092871	0.613092871	M1	Male	trans
cg04971825_CEACAM1	0.000221303	0.000459806	0.765309288	0.765309288	M1	Male	trans
cg10099957_HHLA2	0.000221304	0.000459806	-0.638632731	0.638632731	M1	Male	trans
cg11674404_FAM86JP	0.000221304	0.000459806	-0.394178875	0.394178875	M1	Male	trans
cg27090727_MIR342	0.000221306	0.000459809	-1.004432073	1.004432073	M1	Male	trans
cg08332908_ENSG00000228407	0.000221306	0.000459809	-0.473967218	0.473967218	M1	Male	trans
cg13892635_NTRK3	0.000221306	0.000459809	-0.335496132	0.335496132	M1	Male	trans
cg13318793_CACTIN	0.000221308	0.00045981	-0.603177967	0.603177967	M1	Male	trans
cg07405255_HSPE1	0.00022131	0.000459815	-0.718370554	0.718370554	M1	Male	trans
cg02050232_FXYD2	0.000221312	0.000459817	0.660181689	0.660181689	M1	Male	trans
cg21849790_LAP3P2	0.000221313	0.000459817	0.261033154	0.261033154	M1	Male	trans
cg20821566_ENSG00000238186	0.000221313	0.000459817	-0.547907244	0.547907244	M1	Male	trans
cg02792740_ARNT	0.000221313	0.000459818	0.577194861	0.577194861	M1	Male	trans
cg14694342_ENSG00000223446	0.000221314	0.000459818	0.664255119	0.664255119	M1	Male	trans
cg03958058_ENSG00000183562	0.000221314	0.000459819	-0.453422238	0.453422238	M1	Male	trans
cg19829276_ENSG00000240103	0.000221315	0.000459819	-0.600742582	0.600742582	M1	Male	trans
cg07596643_LERFS	0.000221316	0.00045982	0.412429373	0.412429373	M1	Male	trans
cg20381404_LMO4	0.000221317	0.000459821	0.339741006	0.339741006	M1	Male	trans
cg03771456_PRYP2	0.000221317	0.000459821	-0.530597613	0.530597613	M1	Male	trans
cg14156592_CAMKK1	0.000221319	0.000459823	-0.379693518	0.379693518	M1	Male	trans
cg13688123_RNU6-437P	0.00022132	0.000459825	0.703029751	0.703029751	M1	Male	trans
cg07793432_SEC24B	0.000221321	0.000459827	-0.651410935	0.651410935	M1	Male	trans
cg19598692_LRRC63	0.000221322	0.000459827	-0.631289508	0.631289508	M1	Male	trans
cg26150096_DDX12P	0.000221324	0.000459829	0.793015792	0.793015792	M1	Male	trans
cg12858518_GRIK3	0.000221324	0.000459829	-0.691937424	0.691937424	M1	Male	trans
cg20821566_RNU6-108P	0.000221324	0.000459829	-0.501301262	0.501301262	M1	Male	trans
cg17693656_MFSD13A	0.000221325	0.000459831	-0.453681882	0.453681882	M1	Male	trans
cg10454879_ENSG00000234425	0.000221326	0.000459832	-0.437742994	0.437742994	M1	Male	trans
cg26338427_HNRNPA1P29	0.000221327	0.000459833	0.224497802	0.224497802	M1	Male	trans
cg08764590_LTF	0.000221328	0.000459834	-0.619586553	0.619586553	M1	Male	trans
cg27015302_TUBB8P1	0.000221329	0.000459834	-0.8648814	0.8648814	M1	Male	trans
cg24855134_RNU6-817P	0.000221329	0.000459834	-0.789252158	0.789252158	M1	Male	trans
cg26378518_ENSG00000235069	0.000221329	0.000459834	-1.077664874	1.077664874	M1	Male	trans
cg25588120_ZNF568	0.000221331	0.000459837	-0.294197683	0.294197683	M1	Male	trans
cg01776479_SLC2A4	0.000221333	0.00045984	-0.651982131	0.651982131	M1	Male	trans
cg17676612_LINC02554	0.000221333	0.00045984	-0.264997805	0.264997805	M1	Male	trans
cg05099240_NUP42	0.000221334	0.000459841	-0.489004911	0.489004911	M1	Male	trans
cg07096305_PRPF4	0.000221334	0.000459841	0.445774293	0.445774293	M1	Male	trans
cg02491754_UGT2A3	0.000221336	0.000459843	0.209106502	0.209106502	M1	Male	trans
cg02807047_DEFB126	0.000221337	0.000459844	0.717888072	0.717888072	M1	Male	trans
cg02363010_SNORA14A	0.000221337	0.000459844	-0.621818168	0.621818168	M1	Male	trans
cg25981623_CDRT15	0.000221338	0.000459844	0.510060543	0.510060543	M1	Male	trans
cg06101079_RNU6-39P	0.000221339	0.000459846	-0.900310362	0.900310362	M1	Male	trans
cg23422156_SYNGR4	0.00022134	0.000459847	0.564056418	0.564056418	M1	Male	trans
cg06026636_ENSG00000214754	0.00022134	0.000459847	0.679386774	0.679386774	M1	Male	trans
cg09774124_STARD13-AS	0.000221341	0.000459847	-0.457489564	0.457489564	M1	Male	trans
cg03734225_MYO9A	0.000221341	0.000459847	-0.474439602	0.474439602	M1	Male	trans
cg08060936_ENSG00000236886	0.000221341	0.000459847	-0.586866107	0.586866107	M1	Male	trans
cg10452704_FHAD1-AS1	0.000221342	0.000459848	0.543953059	0.543953059	M1	Male	trans
cg25588120_CMSS1	0.000221344	0.000459851	-0.319343983	0.319343983	M1	Male	trans
cg10991855_GNS	0.000221345	0.000459851	-0.447874396	0.447874396	M1	Male	trans
cg20223162_OR5G5P	0.000221345	0.000459851	0.441643915	0.441643915	M1	Male	trans
cg08433110_MIR1293	0.000221347	0.000459854	-0.414948541	0.414948541	M1	Male	trans
cg10603748_LINC01445	0.000221348	0.000459855	-0.82930767	0.82930767	M1	Male	trans
cg13381243_IDO1	0.00022135	0.000459858	0.366901278	0.366901278	M1	Male	trans
cg24347251_INSM1	0.00022135	0.000459859	-0.164611201	0.164611201	M1	Male	trans
cg07096305_GTF3C3	0.000221352	0.000459862	0.448362493	0.448362493	M1	Male	trans
cg18635497_RGPD4-AS1	0.000221353	0.000459863	0.687956998	0.687956998	M1	Male	trans
cg26459473_RPL7P16	0.000221354	0.000459864	-0.357852787	0.357852787	M1	Male	trans
cg16999170_LMBRD1	0.000221354	0.000459864	-0.804343789	0.804343789	M1	Male	trans
cg02679674_ENSG00000234356	0.000221355	0.000459864	-0.591918946	0.591918946	M1	Male	trans
cg07850274_HMGCS1	0.000221357	0.000459868	-0.754637424	0.754637424	M1	Male	trans
cg03654560_ZNF192P2	0.000221359	0.000459871	-0.39644725	0.39644725	M1	Male	trans
cg14649060_ENSG00000234597	0.000221361	0.000459874	0.689481256	0.689481256	M1	Male	trans
cg10725441_IGHV6-1	0.000221364	0.000459878	-1.30388509	1.30388509	M1	Male	trans
cg18912484_CGREF1	0.000221365	0.000459879	0.941901868	0.941901868	M1	Male	trans
cg14320054_MEAF6P1	0.000221365	0.000459879	0.255758521	0.255758521	M1	Male	trans
cg13172076_FAM228B	0.000221367	0.000459881	-0.83073892	0.83073892	M1	Male	trans
cg15961889_SLC35G5	0.000221368	0.000459884	0.680060142	0.680060142	M1	Male	trans
cg09312590_CD300LG	0.00022137	0.000459886	0.843396004	0.843396004	M1	Male	trans
cg25192210_YWHABP1	0.000221371	0.000459888	-0.475377772	0.475377772	M1	Male	trans
cg17051704_CAMSAP3	0.000221372	0.000459888	-0.467620504	0.467620504	M1	Male	trans
cg16559275_ENSG00000225017	0.000221372	0.000459888	-0.745710736	0.745710736	M1	Male	trans
cg09354553_DYSF	0.000221373	0.000459889	-0.353860679	0.353860679	M1	Male	trans
cg02792740_FGD4	0.000221374	0.000459891	0.558526982	0.558526982	M1	Male	trans
cg22052629_SNRPB2	0.000221375	0.000459892	-0.560756329	0.560756329	M1	Male	trans
cg18980548_INTS4P1	0.000221376	0.000459893	-0.642219909	0.642219909	M1	Male	trans
cg22121946_MIR30C2	0.000221377	0.000459894	-0.5380039	0.5380039	M1	Male	trans
cg03273265_SLAMF6	0.000221377	0.000459894	-0.573465348	0.573465348	M1	Male	trans
cg11171466_BTF3L4	0.000221378	0.000459894	-0.601246573	0.601246573	M1	Male	trans
cg19264743_TRIM36	0.000221378	0.000459894	-0.354457411	0.354457411	M1	Male	trans
cg12318914_MIR219A1	0.000221381	0.0004599	0.856182058	0.856182058	M1	Male	trans
cg00999469_CNOT9	0.000221382	0.000459901	0.70811415	0.70811415	M1	Male	trans
cg02230244_LINC00434	0.000221383	0.000459902	0.466404732	0.466404732	M1	Male	trans
cg16314089_U3	0.000221384	0.000459903	0.490701486	0.490701486	M1	Male	trans
cg05521150_LINC02040	0.000221386	0.000459906	0.738009622	0.738009622	M1	Male	trans
cg00758881_COQ7	0.000221387	0.000459908	0.634513198	0.634513198	M1	Male	trans
cg14924064_ENSG00000235432	0.000221388	0.000459909	0.459518819	0.459518819	M1	Male	trans
cg10568558_TCEAL5	0.000221389	0.00045991	-0.807057069	0.807057069	M1	Male	trans
cg00492719_RNU6-810P	0.000221391	0.000459913	-0.474219331	0.474219331	M1	Male	trans
cg21744417_RN7SL635P	0.000221391	0.000459913	-0.214514591	0.214514591	M1	Male	trans
cg09623286_ENSG00000231029	0.000221395	0.00045992	0.770513683	0.770513683	M1	Male	trans
cg02017486_SPEG	0.000221396	0.00045992	-0.757818977	0.757818977	M1	Male	trans
cg06103624_MYCBP	0.000221398	0.000459924	-0.540562014	0.540562014	M1	Male	trans
cg26287474_RN7SKP25	0.000221401	0.000459928	-0.482021508	0.482021508	M1	Male	trans
cg04409420_BPIFB4	0.000221401	0.000459928	-0.409207289	0.409207289	M1	Male	trans
cg16779158_LINC02013	0.000221401	0.000459928	-0.675983068	0.675983068	M1	Male	trans
cg09483607_UTP15	0.000221402	0.000459928	-0.532235286	0.532235286	M1	Male	trans
cg22340762_BEST2	0.000221402	0.000459928	0.594172834	0.594172834	M1	Male	trans
cg08742095_DDX12P	0.000221402	0.000459928	-0.543824416	0.543824416	M1	Male	trans
cg17583513_RNA5SP435	0.000221403	0.000459929	0.577167386	0.577167386	M1	Male	trans
cg07850274_PLEKHA3	0.000221406	0.000459933	-0.621370829	0.621370829	M1	Male	trans
cg23492225_ENSG00000234200	0.000221406	0.000459933	-0.60884681	0.60884681	M1	Male	trans
cg07914385_TRAM1L1	0.000221406	0.000459933	-0.331186621	0.331186621	M1	Male	trans
cg17969084_SIRT4	0.000221408	0.000459935	0.453637947	0.453637947	M1	Male	trans
cg15920524_S100P	0.000221408	0.000459936	0.615509268	0.615509268	M1	Male	trans
cg07264993_GPATCH2L	0.000221409	0.000459937	-0.440143637	0.440143637	M1	Male	trans
cg10984050_CCL17	0.00022141	0.000459937	-0.629829065	0.629829065	M1	Male	trans
cg10991855_L2HGDH	0.00022141	0.000459937	-0.421464936	0.421464936	M1	Male	trans
cg13806489_MIR613	0.000221412	0.000459941	-0.389634802	0.389634802	M1	Male	trans
cg04479876_RPL39P3	0.000221416	0.000459947	0.469575416	0.469575416	M1	Male	trans
cg11572138_LRRC63	0.000221416	0.000459947	-0.890360364	0.890360364	M1	Male	trans
cg15005421_ENSG00000225720	0.000221417	0.000459947	-0.436880795	0.436880795	M1	Male	trans
cg23202093_TMEM26-AS1	0.000221417	0.000459947	0.648619341	0.648619341	M1	Male	trans
cg12910951_MIR23A	0.000221417	0.000459947	0.399025201	0.399025201	M1	Male	trans
cg04271445_ENSG00000186328	0.000221418	0.000459948	-0.717066039	0.717066039	M1	Male	trans
cg18027157_ENSG00000235785	0.00022142	0.000459951	0.691551463	0.691551463	M1	Male	trans
cg25452165_ENSG00000223811	0.00022142	0.000459951	-0.426526185	0.426526185	M1	Male	trans
cg26763523_HAO1	0.000221422	0.000459953	0.208442402	0.208442402	M1	Male	trans
cg14030300_LINC01442	0.000221424	0.000459957	0.495762362	0.495762362	M1	Male	trans
cg05492735_ENSG00000229402	0.000221425	0.000459957	-0.224589422	0.224589422	M1	Male	trans
cg00109781_IGLV1-40	0.000221425	0.000459957	-0.839644259	0.839644259	M1	Male	trans
cg19113840_ZDHHC22	0.000221426	0.000459959	-0.550919929	0.550919929	M1	Male	trans
cg15148162_RPL23AP60	0.000221427	0.00045996	0.738557083	0.738557083	M1	Male	trans
cg16515462_TMEM139	0.000221429	0.000459963	-0.474321258	0.474321258	M1	Male	trans
cg16078318_TMED10P2	0.00022143	0.000459965	-0.728454068	0.728454068	M1	Male	trans
cg01053087_ENSG00000233018	0.000221432	0.000459967	0.662895407	0.662895407	M1	Male	trans
cg24907862_TRBV9	0.000221433	0.000459968	0.450103244	0.450103244	M1	Male	trans
cg23202093_TFCP2L1	0.000221433	0.000459968	0.755341849	0.755341849	M1	Male	trans
cg03524173_ENSG00000239906	0.000221437	0.000459975	-0.501080967	0.501080967	M1	Male	trans
cg16090991_ARHGEF37	0.000221438	0.000459976	0.610961886	0.610961886	M1	Male	trans
cg10744079_CNR1	0.00022144	0.000459979	0.896088556	0.896088556	M1	Male	trans
cg03655023_ZNF277	0.00022144	0.000459979	-0.52656626	0.52656626	M1	Male	trans
cg22052629_KTN1-AS1	0.00022144	0.000459979	-0.645934568	0.645934568	M1	Male	trans
cg07096305_NUP58	0.000221441	0.000459981	0.515721208	0.515721208	M1	Male	trans
cg14866567_RSL24D1P3	0.000221442	0.000459982	-0.50756938	0.50756938	M1	Male	trans
cg18347010_CPZ	0.000221443	0.000459982	0.431610473	0.431610473	M1	Male	trans
cg07367602_PNPT1P2	0.000221446	0.000459987	1.20376006	1.20376006	M1	Male	trans
cg09483607_ENSG00000235095	0.000221446	0.000459987	-0.545367539	0.545367539	M1	Male	trans
cg05171452_LINC01014	0.000221447	0.000459987	-0.549347303	0.549347303	M1	Male	trans
cg03989273_FBXW4P1	0.000221448	0.00045999	0.388322706	0.388322706	M1	Male	trans
cg14188831_ENSG00000228687	0.000221449	0.000459991	0.33919064	0.33919064	M1	Male	trans
cg23083366_ENSG00000227358	0.000221452	0.000459996	0.505363769	0.505363769	M1	Male	trans
cg00530579_LINC01281	0.000221453	0.000459998	-0.420466911	0.420466911	M1	Male	trans
cg19217778_KLF3P2	0.000221454	0.000459999	-0.437504318	0.437504318	M1	Male	trans
cg02427933_COL18A1-AS2	0.000221455	0.00046	0.603981542	0.603981542	M1	Male	trans
cg01329362_OR1L1	0.000221457	0.000460003	-1.095766373	1.095766373	M1	Male	trans
cg18749990_MAGEA2B	0.000221459	0.000460007	-0.771394706	0.771394706	M1	Male	trans
cg09073539_ZNF75A	0.000221461	0.00046001	-0.632975512	0.632975512	M1	Male	trans
cg19718309_RNA5SP333	0.000221462	0.000460011	0.450217108	0.450217108	M1	Male	trans
cg27478167_YEATS2-AS1	0.000221462	0.000460011	0.626595828	0.626595828	M1	Male	trans
cg11139108_NLRP14	0.000221467	0.000460019	-0.719360352	0.719360352	M1	Male	trans
cg18481670_P2RY6	0.000221468	0.000460019	0.58139631	0.58139631	M1	Male	trans
cg11687389_RN7SL499P	0.000221468	0.000460019	-0.667278358	0.667278358	M1	Male	trans
cg21860122_SNORA5B	0.000221468	0.000460019	-0.911682261	0.911682261	M1	Male	trans
cg12774454_ENSG00000228510	0.000221469	0.000460019	-0.959218243	0.959218243	M1	Male	trans
cg00343367_ENSG00000230686	0.000221469	0.000460019	-0.309559247	0.309559247	M1	Male	trans
cg07096305_NKAPD1	0.000221472	0.000460024	0.46540647	0.46540647	M1	Male	trans
cg13370086_AGTPBP1	0.000221472	0.000460024	-0.725895131	0.725895131	M1	Male	trans
cg16882623_ENSG00000231173	0.000221475	0.000460029	-0.811992474	0.811992474	M1	Male	trans
cg21144161_SEMA3F	0.000221476	0.00046003	0.562397625	0.562397625	M1	Male	trans
cg11662061_OR3A4P	0.000221476	0.00046003	-0.568660047	0.568660047	M1	Male	trans
cg17733194_ENSG00000213774	0.000221477	0.00046003	0.619815164	0.619815164	M1	Male	trans
cg05059108_RPL41P1	0.000221477	0.00046003	0.713833616	0.713833616	M1	Male	trans
cg00320608_ACTG1P10	0.000221477	0.00046003	0.806189342	0.806189342	M1	Male	trans
cg00507815_ID2B	0.000221479	0.000460032	-0.568939933	0.568939933	M1	Male	trans
cg01665243_RAB7A	0.000221482	0.000460038	0.766109258	0.766109258	M1	Male	trans
cg01725383_LINC02291	0.000221482	0.000460039	0.478972919	0.478972919	M1	Male	trans
cg14994777_ZNF525	0.000221486	0.000460046	-0.64039005	0.64039005	M1	Male	trans
cg06880767_MIR182	0.000221487	0.000460046	-0.600724224	0.600724224	M1	Male	trans
cg07312696_TBXA2R	0.00022149	0.000460046	0.641701033	0.641701033	M1	Male	trans
cg25486571_ENSG00000229212	0.000221492	0.000460046	-0.753043374	0.753043374	M1	Male	trans
cg11552287_ZNF736P7Y	0.000221492	0.000460046	0.724134068	0.724134068	M1	Male	trans
cg00920736_RPL39P14	0.000221492	0.000460046	-1.187209645	1.187209645	M1	Male	trans
cg12163800_ZNF770	0.000221493	0.000460046	-2.711287951	2.711287951	M1	Male	trans
cg14409406_RBM27	0.000221493	0.000460046	-0.552188425	0.552188425	M1	Male	trans
cg24001471_RNU6-580P	0.000221493	0.000460046	0.709738864	0.709738864	M1	Male	trans
cg17263716_IL15RA	0.000221498	0.000460046	0.548929026	0.548929026	M1	Male	trans
cg14994777_RSPH10B2	0.000221502	0.000460046	-0.602303628	0.602303628	M1	Male	trans
cg08813925_RAC1P3	0.000221502	0.000460046	0.69525129	0.69525129	M1	Male	trans
cg21208522_FABP5	0.000221502	0.000460046	-0.351038332	0.351038332	M1	Male	trans
cg06103624_MAP7D3	0.000221502	0.000460046	-0.614907185	0.614907185	M1	Male	trans
cg20821566_PURB	0.000221504	0.000460046	-0.545467967	0.545467967	M1	Male	trans
cg19010807_DYDC1	0.000221505	0.000460046	-0.837429288	0.837429288	M1	Male	trans
cg16961420_ACTBP12	0.000221505	0.000460046	0.884434127	0.884434127	M1	Male	trans
cg16961420_MTND5P18	0.000221505	0.000460046	0.884434127	0.884434127	M1	Male	trans
cg16961420_RN7SL868P	0.000221505	0.000460046	0.884434127	0.884434127	M1	Male	trans
cg16961420_MTND1P2	0.000221505	0.000460046	0.884434127	0.884434127	M1	Male	trans
cg16961420_H3P29	0.000221505	0.000460046	0.884434127	0.884434127	M1	Male	trans
cg16961420_Y_RNA	0.000221505	0.000460046	0.884434127	0.884434127	M1	Male	trans
cg16961420_SKP2P1	0.000221505	0.000460046	0.884434127	0.884434127	M1	Male	trans
cg16961420_RNA5SP113	0.000221505	0.000460046	0.270145732	0.270145732	M1	Male	trans
cg16961420_MIR218-2	0.000221505	0.000460046	0.79152448	0.79152448	M1	Male	trans
cg16961420_ENSG00000227679	0.000221505	0.000460046	0.088069099	0.088069099	M1	Male	trans
cg16961420_ENSG00000232897	0.000221505	0.000460046	0.152596204	0.152596204	M1	Male	trans
cg16961420_LINC02778	0.000221505	0.000460046	0.564830811	0.564830811	M1	Male	trans
cg16961420_NDUFS5P2	0.000221505	0.000460046	0.447214025	0.447214025	M1	Male	trans
cg16961420_CTNNA2-AS1	0.000221505	0.000460046	0.337514557	0.337514557	M1	Male	trans
cg16961420_MTND5P29	0.000221505	0.000460046	0.627718574	0.627718574	M1	Male	trans
cg16961420_RNU6-169P	0.000221505	0.000460046	0.793416288	0.793416288	M1	Male	trans
cg16961420_FUNDC2P3	0.000221505	0.000460046	0.514453266	0.514453266	M1	Male	trans
cg16961420_ZNF734P	0.000221505	0.000460046	0.849676307	0.849676307	M1	Male	trans
cg16961420_LINC02247	0.000221505	0.000460046	0.514453266	0.514453266	M1	Male	trans
cg16961420_SORCS3	0.000221505	0.000460046	0.540291464	0.540291464	M1	Male	trans
cg16961420_NEK2P2	0.000221505	0.000460046	0.21212753	0.21212753	M1	Male	trans
cg16961420_SMSP1	0.000221505	0.000460046	0.514453266	0.514453266	M1	Male	trans
cg16961420_CT45A5	0.000221505	0.000460046	0.205400715	0.205400715	M1	Male	trans
cg16961420_ENSG00000230621	0.000221505	0.000460046	0.627718574	0.627718574	M1	Male	trans
cg16961420_PHOX2B	0.000221505	0.000460046	0.214881632	0.214881632	M1	Male	trans
cg16961420_LINC02433	0.000221505	0.000460046	0.396708144	0.396708144	M1	Male	trans
cg16961420_ASB10	0.000221505	0.000460046	0.396708144	0.396708144	M1	Male	trans
cg16961420_IGF2-AS	0.000221505	0.000460046	0.396708144	0.396708144	M1	Male	trans
cg16961420_BHLHA9	0.000221505	0.000460046	0.367946838	0.367946838	M1	Male	trans
cg16961420_SPEM1	0.000221505	0.000460046	0.775838204	0.775838204	M1	Male	trans
cg16961420_ENSG00000230432	0.000221505	0.000460046	0.396708144	0.396708144	M1	Male	trans
cg16961420_LINC01114	0.000221505	0.000460046	0.178372849	0.178372849	M1	Male	trans
cg26393871_SRRM4	0.000221507	0.000460048	0.46473539	0.46473539	M1	Male	trans
cg15199987_MACC1	0.000221508	0.00046005	0.684899275	0.684899275	M1	Male	trans
cg06502685_ARPP19P2	0.00022151	0.000460054	-0.395859964	0.395859964	M1	Male	trans
cg02080116_RNU6-517P	0.000221511	0.000460054	-0.315496646	0.315496646	M1	Male	trans
cg05413258_RD3L	0.000221512	0.000460055	-0.809436732	0.809436732	M1	Male	trans
cg02639667_ENSG00000218806	0.000221515	0.000460061	1.366959873	1.366959873	M1	Male	trans
cg23355166_CHST8	0.000221517	0.000460063	-0.087635877	0.087635877	M1	Male	trans
cg24330793_ENSG00000234918	0.000221519	0.000460067	-0.835970805	0.835970805	M1	Male	trans
cg09038258_LIMK2P1	0.00022152	0.000460067	-0.549410316	0.549410316	M1	Male	trans
cg23946663_RNU6-376P	0.00022152	0.000460067	-0.631127449	0.631127449	M1	Male	trans
cg03775628_IGLJ1	0.000221521	0.000460067	-0.798520782	0.798520782	M1	Male	trans
cg07444487_ENSG00000241520	0.000221521	0.000460067	-0.568869479	0.568869479	M1	Male	trans
cg04470905_MIR563	0.000221521	0.000460067	0.329183876	0.329183876	M1	Male	trans
cg20426932_FLG-AS1	0.000221522	0.000460067	0.804870996	0.804870996	M1	Male	trans
cg09476440_ENSG00000183889	0.000221522	0.000460067	-0.657622166	0.657622166	M1	Male	trans
cg25477542_IL19	0.000221522	0.000460067	-0.238118316	0.238118316	M1	Male	trans
cg10568558_OR4F4	0.000221524	0.000460069	-0.398912684	0.398912684	M1	Male	trans
cg04296540_LINC01398	0.000221524	0.000460069	0.813944789	0.813944789	M1	Male	trans
cg24014805_KCNS2	0.000221525	0.000460071	-0.618574277	0.618574277	M1	Male	trans
cg19569208_FCGR1A	0.000221526	0.000460072	0.489671206	0.489671206	M1	Male	trans
cg04060288_FAM126A	0.000221528	0.000460073	-0.796941092	0.796941092	M1	Male	trans
cg13770235_IGHD5-12	0.000221528	0.000460073	-0.652344515	0.652344515	M1	Male	trans
cg07601093_MUC6	0.000221528	0.000460073	-0.876396261	0.876396261	M1	Male	trans
cg09830308_EID2B	0.000221529	0.000460074	0.399930674	0.399930674	M1	Male	trans
cg14652830_MEIS1-AS2	0.00022153	0.000460075	0.690391973	0.690391973	M1	Male	trans
cg15712577_SYNE3	0.000221535	0.000460085	-0.347915282	0.347915282	M1	Male	trans
cg17764057_IL1A	0.000221536	0.000460085	-0.315121106	0.315121106	M1	Male	trans
cg02426343_CYP11A1	0.000221537	0.000460085	0.366638521	0.366638521	M1	Male	trans
cg11787737_OR2M3	0.000221537	0.000460085	0.019360678	0.019360678	M1	Male	trans
cg20821566_APEH	0.000221537	0.000460085	0.483586639	0.483586639	M1	Male	trans
cg15664152_XIRP2	0.000221537	0.000460085	0.588674451	0.588674451	M1	Male	trans
cg03707256_ENSG00000214748	0.000221539	0.000460087	-0.562280557	0.562280557	M1	Male	trans
cg07601093_ZNF627	0.000221539	0.000460087	0.733740382	0.733740382	M1	Male	trans
cg25323530_CDRT15	0.00022154	0.000460087	-1.174914716	1.174914716	M1	Male	trans
cg07793432_POLR3G	0.00022154	0.000460087	-0.675060524	0.675060524	M1	Male	trans
cg21986687_IL9RP2	0.000221541	0.000460087	-0.572589637	0.572589637	M1	Male	trans
cg00668592_PGM5	0.000221541	0.000460087	-0.483669621	0.483669621	M1	Male	trans
cg18361467_RAD1P2	0.000221541	0.000460087	-0.579763668	0.579763668	M1	Male	trans
cg11563784_HTR2A-AS1	0.000221542	0.000460088	-0.597198681	0.597198681	M1	Male	trans
cg26015683_SNX18P8	0.000221544	0.000460091	0.367830772	0.367830772	M1	Male	trans
cg17703391_PDIA3P2	0.000221545	0.000460092	0.696048143	0.696048143	M1	Male	trans
cg08770755_RPL36AP48	0.000221545	0.000460092	-0.549010649	0.549010649	M1	Male	trans
cg19232395_GSTA3	0.000221546	0.000460092	-0.458504097	0.458504097	M1	Male	trans
cg03005781_PPIAP7	0.000221546	0.000460092	-0.535243556	0.535243556	M1	Male	trans
cg12422539_SLC35G5	0.000221547	0.000460092	0.556316202	0.556316202	M1	Male	trans
cg03582294_RNU7-134P	0.000221547	0.000460092	0.417306715	0.417306715	M1	Male	trans
cg24166175_CCDC146	0.000221549	0.000460096	-0.659380251	0.659380251	M1	Male	trans
cg22827011_VN1R108P	0.000221551	0.000460099	-0.422506604	0.422506604	M1	Male	trans
cg21021608_ENSG00000227574	0.000221554	0.000460105	-0.347851948	0.347851948	M1	Male	trans
cg24310785_ENSG00000226291	0.000221555	0.000460107	-3.238115882	3.238115882	M1	Male	trans
cg16036471_LINC01524	0.000221557	0.000460109	-0.467634591	0.467634591	M1	Male	trans
cg07474672_EXOSC9	0.000221557	0.000460109	-0.584949311	0.584949311	M1	Male	trans
cg15101245_SLC46A2	0.000221558	0.000460109	0.52698144	0.52698144	M1	Male	trans
cg17051704_GPX8	0.000221559	0.000460111	0.524573397	0.524573397	M1	Male	trans
cg22052629_EIF2S2	0.000221563	0.000460118	-0.523879655	0.523879655	M1	Male	trans
cg14294245_ENSG00000227979	0.000221563	0.000460118	-0.562185648	0.562185648	M1	Male	trans
cg07264993_ABRACL	0.000221564	0.000460118	-0.390171559	0.390171559	M1	Male	trans
cg14637551_ENSG00000213959	0.000221564	0.000460118	-0.746221515	0.746221515	M1	Male	trans
cg16977073_TNFRSF13B	0.000221567	0.000460122	-0.420617971	0.420617971	M1	Male	trans
cg09030672_ENSG00000235410	0.000221567	0.000460122	-0.746263415	0.746263415	M1	Male	trans
cg00393585_IGHG2	0.000221568	0.000460123	0.280496172	0.280496172	M1	Male	trans
cg15120247_MEOX1	0.00022157	0.000460125	-0.420129597	0.420129597	M1	Male	trans
cg11056334_FAXC	0.00022157	0.000460125	-0.363705085	0.363705085	M1	Male	trans
cg11189272_ADH1A	0.00022157	0.000460125	-0.534504509	0.534504509	M1	Male	trans
cg25958241_ENSG00000227766	0.00022157	0.000460125	-0.713145109	0.713145109	M1	Male	trans
cg10399333_CLVS2	0.000221572	0.000460126	0.490696194	0.490696194	M1	Male	trans
cg03480243_ENSG00000224049	0.000221572	0.000460126	-0.47490973	0.47490973	M1	Male	trans
cg18893612_AP5Z1	0.000221573	0.000460127	0.503815708	0.503815708	M1	Male	trans
cg03292652_SPDYC	0.000221573	0.000460127	0.648268006	0.648268006	M1	Male	trans
cg03655023_CNTRL	0.000221576	0.00046013	-0.558854033	0.558854033	M1	Male	trans
cg05824180_HS6ST1	0.000221576	0.00046013	-0.778652125	0.778652125	M1	Male	trans
cg21828663_SSX5	0.000221576	0.00046013	-0.946874807	0.946874807	M1	Male	trans
cg16187147_SLC25A18P1	0.000221576	0.00046013	-0.562712685	0.562712685	M1	Male	trans
cg21856234_FLG2	0.000221577	0.00046013	0.358742043	0.358742043	M1	Male	trans
cg03859313_KRT33A	0.000221578	0.00046013	0.976464277	0.976464277	M1	Male	trans
cg12624031_RNU7-56P	0.00022158	0.000460135	-0.325084049	0.325084049	M1	Male	trans
cg17324671_MTND1P14	0.000221583	0.00046014	-0.359754804	0.359754804	M1	Male	trans
cg05392160_PTH1R	0.000221584	0.000460141	-0.816314329	0.816314329	M1	Male	trans
cg07474672_ENSG00000235526	0.000221586	0.000460144	-0.575647406	0.575647406	M1	Male	trans
cg13370086_MORC4	0.000221588	0.000460148	-0.686902907	0.686902907	M1	Male	trans
cg12565985_NPTX2	0.000221588	0.000460148	-0.130634758	0.130634758	M1	Male	trans
cg08406402_ENSG00000231720	0.000221589	0.000460148	-0.67310424	0.67310424	M1	Male	trans
cg04479876_ENSG00000233406	0.00022159	0.000460149	-0.512086278	0.512086278	M1	Male	trans
cg17232924_C15orf62	0.00022159	0.00046015	0.438151195	0.438151195	M1	Male	trans
cg05651489_ENSG00000242613	0.000221593	0.000460153	-0.64055171	0.64055171	M1	Male	trans
cg14795409_ENSG00000224114	0.000221594	0.000460156	-0.605469662	0.605469662	M1	Male	trans
cg12675571_LINC02040	0.000221595	0.000460157	0.580342631	0.580342631	M1	Male	trans
cg07850274_DNAJC3	0.000221596	0.000460157	-0.620853689	0.620853689	M1	Male	trans
cg12877532_ATP5F1AP8	0.000221597	0.000460158	-0.842929327	0.842929327	M1	Male	trans
cg11393185_PLEKHA6	0.000221598	0.000460159	0.540450528	0.540450528	M1	Male	trans
cg07346920_SGCZ	0.0002216	0.000460164	-0.439325169	0.439325169	M1	Male	trans
cg03055671_FLG	0.000221601	0.000460165	0.4009179	0.4009179	M1	Male	trans
cg27300870_IFNA13	0.000221605	0.000460171	0.726957673	0.726957673	M1	Male	trans
cg20670037_RNA5SP241	0.000221605	0.000460171	-0.563780863	0.563780863	M1	Male	trans
cg03966685_SNORA25	0.000221606	0.000460171	-0.649737818	0.649737818	M1	Male	trans
cg23848156_LINC02532	0.000221606	0.000460171	-0.793372824	0.793372824	M1	Male	trans
cg07470104_TSPAN11	0.000221606	0.000460171	-0.992272889	0.992272889	M1	Male	trans
cg19408449_TPT1P7	0.000221606	0.000460171	-0.433941217	0.433941217	M1	Male	trans
cg27084310_RNA5SP339	0.000221607	0.000460172	-0.617142274	0.617142274	M1	Male	trans
cg18584012_MIR302D	0.00022161	0.000460177	-0.645465106	0.645465106	M1	Male	trans
cg03214444_CISD1	0.000221611	0.000460177	-0.776206552	0.776206552	M1	Male	trans
cg22052629_CLNS1A	0.000221611	0.000460177	-0.529240788	0.529240788	M1	Male	trans
cg23397523_ENSG00000227047	0.000221611	0.000460177	-0.787393551	0.787393551	M1	Male	trans
cg18359218_ENSG00000234426	0.000221612	0.000460178	-0.449309986	0.449309986	M1	Male	trans
cg19111078_SNRPFP2	0.000221614	0.000460181	-0.664698653	0.664698653	M1	Male	trans
cg07850274_COL21A1	0.000221614	0.000460181	-0.651352805	0.651352805	M1	Male	trans
cg09586646_TKTL1	0.000221615	0.000460182	0.3132683	0.3132683	M1	Male	trans
cg18692382_OR52N2	0.000221624	0.000460198	3.383810321	3.383810321	M1	Male	trans
cg14887054_ENSG00000227360	0.000221624	0.000460198	-0.596771441	0.596771441	M1	Male	trans
cg16377723_ENSG00000239593	0.000221626	0.000460202	-0.441754146	0.441754146	M1	Male	trans
cg04243292_PRXL2CP1	0.000221628	0.000460204	-0.470351806	0.470351806	M1	Male	trans
cg22827011_HMGN2P25	0.000221628	0.000460204	-0.552804534	0.552804534	M1	Male	trans
cg15995131_LINC00583	0.000221628	0.000460204	-0.718011375	0.718011375	M1	Male	trans
cg19016264_MAGEA9	0.000221628	0.000460204	0.511134865	0.511134865	M1	Male	trans
cg11868136_RPL23AP11	0.000221631	0.000460208	-0.317099691	0.317099691	M1	Male	trans
cg03655023_NIPBL	0.000221632	0.000460208	-0.565610607	0.565610607	M1	Male	trans
cg02342233_ARL6IP1P2	0.000221632	0.000460208	-0.443649851	0.443649851	M1	Male	trans
cg02945385_DLX6-AS1	0.000221633	0.000460209	-0.488203158	0.488203158	M1	Male	trans
cg08894280_SEMA4A	0.000221634	0.000460209	-0.937917175	0.937917175	M1	Male	trans
cg13360540_CDRT15	0.000221634	0.000460209	-0.583444481	0.583444481	M1	Male	trans
cg10295807_TCP11X2	0.000221634	0.000460209	-0.410606776	0.410606776	M1	Male	trans
cg17310105_SNORD115-23	0.000221635	0.000460211	-0.921422654	0.921422654	M1	Male	trans
cg05302915_H3P11	0.000221636	0.000460212	-0.772470256	0.772470256	M1	Male	trans
cg20571761_USP17L10	0.000221639	0.000460215	-0.172433567	0.172433567	M1	Male	trans
cg09483607_SPATA6L	0.00022164	0.000460215	-0.556517741	0.556517741	M1	Male	trans
cg17969084_RN7SL655P	0.00022164	0.000460215	0.458740548	0.458740548	M1	Male	trans
cg20509117_SPEM2	0.00022164	0.000460215	-0.561714356	0.561714356	M1	Male	trans
cg17591121_ELOA2	0.00022164	0.000460215	-0.651148758	0.651148758	M1	Male	trans
cg12283439_SMIM11P1	0.00022164	0.000460215	-0.574340575	0.574340575	M1	Male	trans
cg01342225_SNORD19B	0.00022164	0.000460215	-0.48238701	0.48238701	M1	Male	trans
cg12938017_SCG5-AS1	0.000221641	0.000460215	0.370631997	0.370631997	M1	Male	trans
cg06811119_ENSG00000214614	0.000221641	0.000460215	-0.624291716	0.624291716	M1	Male	trans
cg27346424_EXOC3L4	0.000221646	0.000460225	0.715900603	0.715900603	M1	Male	trans
cg24856383_RLIMP1	0.000221647	0.000460225	1.065075571	1.065075571	M1	Male	trans
cg22052629_EHF	0.000221648	0.000460226	-0.53035068	0.53035068	M1	Male	trans
cg02792740_EXOC8	0.000221648	0.000460226	0.518856066	0.518856066	M1	Male	trans
cg04482748_ANLN	0.00022165	0.000460228	-0.473801877	0.473801877	M1	Male	trans
cg15001471_ENSG00000214955	0.000221652	0.000460232	-0.974893418	0.974893418	M1	Male	trans
cg08063911_RNF212	0.000221653	0.000460233	0.776871931	0.776871931	M1	Male	trans
cg19987111_SMOX	0.000221656	0.000460238	-0.24796551	0.24796551	M1	Male	trans
cg01543583_NUDT19	0.000221657	0.00046024	-0.570965037	0.570965037	M1	Male	trans
cg07833852_RNU6-310P	0.000221659	0.000460241	-0.456706277	0.456706277	M1	Male	trans
cg19862307_KCNJ16	0.000221659	0.000460241	-0.476669531	0.476669531	M1	Male	trans
cg08455781_ZNF442	0.000221659	0.000460241	-0.602671174	0.602671174	M1	Male	trans
cg06176987_ENSG00000218274	0.000221659	0.000460241	-0.518768772	0.518768772	M1	Male	trans
cg09828310_RPS5P8	0.00022166	0.000460241	-0.390304268	0.390304268	M1	Male	trans
cg04112961_MED9	0.00022166	0.000460241	0.306590053	0.306590053	M1	Male	trans
cg11996817_ENSG00000238387	0.000221662	0.000460243	-0.601789344	0.601789344	M1	Male	trans
cg21780600_GRXCR2	0.000221662	0.000460243	-0.584988694	0.584988694	M1	Male	trans
cg14170504_SLC5A7	0.000221663	0.000460244	0.390142831	0.390142831	M1	Male	trans
cg10958924_CDY2A	0.000221666	0.000460249	0.57652153	0.57652153	M1	Male	trans
cg04621455_ENSG00000213287	0.000221666	0.000460249	-0.879094013	0.879094013	M1	Male	trans
cg21830932_SLC10A4	0.000221666	0.000460249	-0.731743774	0.731743774	M1	Male	trans
cg20821566_SH3GLB2	0.000221668	0.000460251	0.497763496	0.497763496	M1	Male	trans
cg11731414_YAP1P1	0.000221669	0.000460252	-0.905014606	0.905014606	M1	Male	trans
cg18100127_PLGLA	0.000221669	0.000460253	-0.41672513	0.41672513	M1	Male	trans
cg17477995_SLTM	0.000221671	0.000460256	-0.434070208	0.434070208	M1	Male	trans
cg16078318_ZNF695	0.000221674	0.00046026	-0.659561177	0.659561177	M1	Male	trans
cg18057692_ENSG00000237473	0.000221674	0.000460261	-0.825837115	0.825837115	M1	Male	trans
cg01124926_ENSG00000242753	0.000221676	0.000460264	-0.59868116	0.59868116	M1	Male	trans
cg07793432_EIF1B	0.000221679	0.000460268	-0.677484889	0.677484889	M1	Male	trans
cg16476710_ADAMTS7	0.00022168	0.000460271	0.729760069	0.729760069	M1	Male	trans
cg07712892_DSCAM-AS1	0.000221681	0.000460272	-0.449570597	0.449570597	M1	Male	trans
cg25958450_NUTM2G	0.000221685	0.000460278	0.581775807	0.581775807	M1	Male	trans
cg17034009_RPS15P9	0.000221685	0.000460278	1.051912624	1.051912624	M1	Male	trans
cg04601779_ATF4P1	0.000221686	0.000460279	-0.575331209	0.575331209	M1	Male	trans
cg20505445_ENSG00000242197	0.000221686	0.000460279	-0.470310433	0.470310433	M1	Male	trans
cg07414422_KCNRG	0.000221687	0.00046028	0.419305471	0.419305471	M1	Male	trans
cg06499214_COPS9	0.000221688	0.000460282	0.561831182	0.561831182	M1	Male	trans
cg15029183_E2F7	0.000221689	0.000460282	0.605357684	0.605357684	M1	Male	trans
cg23151860_TM9SF3	0.00022169	0.000460284	0.839871045	0.839871045	M1	Male	trans
cg00270291_DDO	0.000221692	0.000460286	0.41159893	0.41159893	M1	Male	trans
cg15770150_RN7SKP232	0.000221693	0.000460287	-0.746246205	0.746246205	M1	Male	trans
cg16078318_RPL21P10	0.000221698	0.000460291	-0.790809189	0.790809189	M1	Male	trans
cg27018984_ENSG00000237268	0.0002217	0.000460291	-0.710708812	0.710708812	M1	Male	trans
cg08229224_IRF6	0.0002217	0.000460291	-0.432522127	0.432522127	M1	Male	trans
cg25699417_MMP7	0.000221701	0.000460291	-0.596021068	0.596021068	M1	Male	trans
cg20667334_GXYLT1P2	0.000221701	0.000460291	-0.638991749	0.638991749	M1	Male	trans
cg14429748_TMSB15B-AS1	0.000221702	0.000460291	-0.980538748	0.980538748	M1	Male	trans
cg05448059_SPTB	0.000221703	0.000460291	-0.206568577	0.206568577	M1	Male	trans
cg19194405_NCCRP1	0.000221703	0.000460291	-0.361946667	0.361946667	M1	Male	trans
cg04425604_ENSG00000230276	0.000221703	0.000460291	-0.40867975	0.40867975	M1	Male	trans
cg24756631_RN7SKP90	0.000221704	0.000460291	0.545392344	0.545392344	M1	Male	trans
cg01004980_ENSG00000111788	0.000221704	0.000460291	-0.49144703	0.49144703	M1	Male	trans
cg01725383_RNU6-1286P	0.000221707	0.000460291	0.818360439	0.818360439	M1	Male	trans
cg05471495_ENSG00000235979	0.000221708	0.000460291	0.408434586	0.408434586	M1	Male	trans
cg04195855_SNORA75	0.000221709	0.000460291	-0.499174388	0.499174388	M1	Male	trans
cg00700041_NDUFS5P3	0.00022171	0.000460291	0.874238714	0.874238714	M1	Male	trans
cg00700041_MED15P5	0.00022171	0.000460291	0.874238714	0.874238714	M1	Male	trans
cg00700041_NUP210P2	0.00022171	0.000460291	0.874238714	0.874238714	M1	Male	trans
cg00700041_LINC01985	0.00022171	0.000460291	0.396895586	0.396895586	M1	Male	trans
cg00700041_GPX5	0.00022171	0.000460291	0.396895586	0.396895586	M1	Male	trans
cg00700041_LINC02540	0.00022171	0.000460291	0.874238714	0.874238714	M1	Male	trans
cg00700041_EEF1A1P36	0.00022171	0.000460291	0.784270093	0.784270093	M1	Male	trans
cg00700041_APOA4	0.00022171	0.000460291	0.333623821	0.333623821	M1	Male	trans
cg00700041_ENSG00000224931	0.00022171	0.000460291	0.392135047	0.392135047	M1	Male	trans
cg00700041_ENSG00000227158	0.00022171	0.000460291	0.508522848	0.508522848	M1	Male	trans
cg00700041_ENSG00000230926	0.00022171	0.000460291	0.392135047	0.392135047	M1	Male	trans
cg00700041_ENSG00000231922	0.00022171	0.000460291	0.293350834	0.293350834	M1	Male	trans
cg00700041_TTTY19	0.00022171	0.000460291	0.874238714	0.874238714	M1	Male	trans
cg00700041_ENSG00000232464	0.00022171	0.000460291	0.874238714	0.874238714	M1	Male	trans
cg00700041_TTTY18	0.00022171	0.000460291	0.209627315	0.209627315	M1	Male	trans
cg00700041_ENSG00000236106	0.00022171	0.000460291	0.271865569	0.271865569	M1	Male	trans
cg00700041_OFD1P5Y	0.00022171	0.000460291	0.874238714	0.874238714	M1	Male	trans
cg00700041_RN7SKP291	0.00022171	0.000460291	0.429728183	0.429728183	M1	Male	trans
cg00700041_RN7SKP165	0.00022171	0.000460291	0.849618241	0.849618241	M1	Male	trans
cg00700041_RPL7P13	0.00022171	0.000460291	0.874238714	0.874238714	M1	Male	trans
cg00700041_TRDN-AS1	0.00022171	0.000460291	0.317429248	0.317429248	M1	Male	trans
cg00700041_PUDPP3	0.00022171	0.000460291	0.489991985	0.489991985	M1	Male	trans
cg00700041_ENSG00000229418	0.00022171	0.000460291	0.267031597	0.267031597	M1	Male	trans
cg00700041_ENSG00000234021	0.00022171	0.000460291	0.489991985	0.489991985	M1	Male	trans
cg00700041_RPL18AP16	0.00022171	0.000460291	0.620482478	0.620482478	M1	Male	trans
cg07096305_USP1	0.00022171	0.000460291	0.4913675	0.4913675	M1	Male	trans
cg18193195_TSPEAR-AS2	0.000221712	0.000460293	-0.485349433	0.485349433	M1	Male	trans
cg14667273_ACRBP	0.000221713	0.000460295	0.576816274	0.576816274	M1	Male	trans
cg12142501_GLIS3-AS1	0.000221713	0.000460295	0.570414177	0.570414177	M1	Male	trans
cg06646715_ENSG00000236372	0.000221719	0.000460306	-0.813900046	0.813900046	M1	Male	trans
cg13172076_ZNF287	0.000221721	0.000460309	-0.851496075	0.851496075	M1	Male	trans
cg09095858_ENSG00000232557	0.000221721	0.000460309	-0.967429089	0.967429089	M1	Male	trans
cg27030245_ENSG00000225605	0.000221722	0.00046031	0.433007453	0.433007453	M1	Male	trans
cg08295429_OR2L6P	0.000221723	0.00046031	-0.624942545	0.624942545	M1	Male	trans
cg21397093_TMCO2	0.000221724	0.000460312	-0.525063027	0.525063027	M1	Male	trans
cg14579235_FDX1P2	0.000221725	0.000460312	-0.516741631	0.516741631	M1	Male	trans
cg22637030_SNORD115-4	0.000221726	0.000460312	-0.667186842	0.667186842	M1	Male	trans
cg14409406_RNF14	0.000221726	0.000460312	-0.555556511	0.555556511	M1	Male	trans
cg04463911_ENSG00000230647	0.000221726	0.000460312	-0.395366721	0.395366721	M1	Male	trans
cg20007245_MTND4P30	0.000221727	0.000460312	1.017322528	1.017322528	M1	Male	trans
cg03549208_RPL23AP82	0.000221728	0.000460312	-0.566843095	0.566843095	M1	Male	trans
cg24756631_ZNF72P	0.000221732	0.000460312	0.645713711	0.645713711	M1	Male	trans
cg03588513_RNU6-409P	0.000221733	0.000460312	-0.36065701	0.36065701	M1	Male	trans
cg24495681_MAGEA9	0.000221734	0.000460312	-0.581386003	0.581386003	M1	Male	trans
cg16006841_ENSG00000227516	0.000221735	0.000460312	0.43722291	0.43722291	M1	Male	trans
cg09147065_CLCN1	0.000221735	0.000460312	-0.400486343	0.400486343	M1	Male	trans
cg22871801_EML3	0.000221737	0.000460312	0.618809817	0.618809817	M1	Male	trans
cg07243941_ENSG00000237654	0.000221737	0.000460312	0.232048117	0.232048117	M1	Male	trans
cg08196217_RNA5SP120	0.000221738	0.000460312	0.620471243	0.620471243	M1	Male	trans
cg08196217_ENSG00000233415	0.000221738	0.000460312	0.742933608	0.742933608	M1	Male	trans
cg08196217_LINC01874	0.000221738	0.000460312	1.107038478	1.107038478	M1	Male	trans
cg08196217_RNA5SP89	0.000221738	0.000460312	1.107038478	1.107038478	M1	Male	trans
cg08196217_SNORD32B	0.000221738	0.000460312	1.107038478	1.107038478	M1	Male	trans
cg08196217_RNU6-270P	0.000221738	0.000460312	0.496556122	0.496556122	M1	Male	trans
cg08196217_GAPDHP28	0.000221738	0.000460312	0.42804135	0.42804135	M1	Male	trans
cg08196217_TBX22	0.000221738	0.000460312	0.643936663	0.643936663	M1	Male	trans
cg08196217_PNMA6E	0.000221738	0.000460312	0.90952492	0.90952492	M1	Male	trans
cg08196217_ENSG00000225451	0.000221738	0.000460312	1.107038478	1.107038478	M1	Male	trans
cg08196217_ENSG00000227514	0.000221738	0.000460312	1.107038478	1.107038478	M1	Male	trans
cg08196217_ENSG00000238117	0.000221738	0.000460312	1.107038478	1.107038478	M1	Male	trans
cg13966843_RNY1P8	0.00022174	0.000460312	-0.488127549	0.488127549	M1	Male	trans
cg05376228_LINC00428	0.00022174	0.000460312	0.381682964	0.381682964	M1	Male	trans
cg05376228_STARP1	0.00022174	0.000460312	1.088588209	1.088588209	M1	Male	trans
cg05376228_SNORD114-27	0.00022174	0.000460312	1.533783773	1.533783773	M1	Male	trans
cg05376228_FAM47B	0.00022174	0.000460312	1.533783773	1.533783773	M1	Male	trans
cg05376228_ENSG00000213238	0.00022174	0.000460312	1.533783773	1.533783773	M1	Male	trans
cg05376228_ENSG00000225280	0.00022174	0.000460312	1.088588209	1.088588209	M1	Male	trans
cg05376228_ENSG00000225598	0.00022174	0.000460312	1.088588209	1.088588209	M1	Male	trans
cg05376228_ENSG00000235274	0.00022174	0.000460312	1.088588209	1.088588209	M1	Male	trans
cg05376228_MTND1P30	0.00022174	0.000460312	1.375940831	1.375940831	M1	Male	trans
cg05376228_ENSG00000238162	0.00022174	0.000460312	1.088588209	1.088588209	M1	Male	trans
cg05376228_ENSG00000239622	0.00022174	0.000460312	1.088588209	1.088588209	M1	Male	trans
cg05376228_MIR503	0.00022174	0.000460312	0.599717857	0.599717857	M1	Male	trans
cg05376228_ENSG00000234573	0.00022174	0.000460312	0.696322411	0.696322411	M1	Male	trans
cg05376228_CDC27P2	0.00022174	0.000460312	0.951295286	0.951295286	M1	Male	trans
cg20821566_ACTBP11	0.000221741	0.000460314	0.425923906	0.425923906	M1	Male	trans
cg01751057_SPDYE12P	0.000221743	0.000460316	0.681165821	0.681165821	M1	Male	trans
cg20227471_RPL39P38	0.000221744	0.000460317	0.437575383	0.437575383	M1	Male	trans
cg03381734_MIR103A2	0.000221744	0.000460317	-0.808116874	0.808116874	M1	Male	trans
cg13957457_FTH1P19	0.000221745	0.000460318	-0.514511256	0.514511256	M1	Male	trans
cg21781761_PLA2G2F	0.000221745	0.000460318	-0.289791298	0.289791298	M1	Male	trans
cg15188881_ENSG00000235886	0.000221746	0.000460318	-0.729442234	0.729442234	M1	Male	trans
cg02931783_SAPCD1-AS1	0.000221746	0.000460318	-0.527253635	0.527253635	M1	Male	trans
cg05730916_RAET1K	0.000221748	0.00046032	0.712388068	0.712388068	M1	Male	trans
cg13968809_LINC01790	0.00022175	0.000460323	-1.03916441	1.03916441	M1	Male	trans
cg13468961_GPC6-AS2	0.00022175	0.000460323	-0.622617073	0.622617073	M1	Male	trans
cg15712577_TMOD4	0.000221752	0.000460325	-0.343754733	0.343754733	M1	Male	trans
cg01655290_COX4I1P2	0.000221752	0.000460326	-0.770595981	0.770595981	M1	Male	trans
cg08380311_B3GNT4	0.000221753	0.000460326	0.557566947	0.557566947	M1	Male	trans
cg15120247_SNORD19	0.000221753	0.000460326	-0.488235454	0.488235454	M1	Male	trans
cg24954204_PTGER1	0.000221754	0.000460326	-0.56299004	0.56299004	M1	Male	trans
cg06060560_MAJIN	0.000221754	0.000460326	0.632110859	0.632110859	M1	Male	trans
cg22052629_C1orf112	0.000221755	0.000460327	-0.559554875	0.559554875	M1	Male	trans
cg26492720_ENSG00000238645	0.000221756	0.000460328	0.392744139	0.392744139	M1	Male	trans
cg02490260_SRRM3	0.000221759	0.000460334	0.648508883	0.648508883	M1	Male	trans
cg27459981_TTC26	0.000221759	0.000460334	0.467232034	0.467232034	M1	Male	trans
cg24894229_IGKV1OR2-108	0.00022176	0.000460334	-0.627424746	0.627424746	M1	Male	trans
cg09482780_EFNA2	0.00022176	0.000460334	0.618304779	0.618304779	M1	Male	trans
cg00074244_LINC01049	0.000221762	0.000460334	0.674344339	0.674344339	M1	Male	trans
cg14267705_LINC00583	0.000221762	0.000460334	-0.91988177	0.91988177	M1	Male	trans
cg09055992_ADGRB3	0.000221762	0.000460334	-0.46295903	0.46295903	M1	Male	trans
cg17533960_GABRA4	0.000221762	0.000460334	-0.358626487	0.358626487	M1	Male	trans
cg11328826_IL4R	0.000221763	0.000460334	0.473930581	0.473930581	M1	Male	trans
cg26331395_ALOX5AP	0.000221763	0.000460334	0.542491706	0.542491706	M1	Male	trans
cg08426938_TRNT1	0.000221763	0.000460334	-0.583175419	0.583175419	M1	Male	trans
cg16310808_BANF1P5	0.000221763	0.000460335	-0.450697616	0.450697616	M1	Male	trans
cg09739726_RPS3P1	0.000221764	0.000460335	-0.625719838	0.625719838	M1	Male	trans
cg12522870_SLC25A25-AS1	0.000221765	0.000460337	-0.624234638	0.624234638	M1	Male	trans
cg01744396_LINC02667	0.000221768	0.000460341	0.371879027	0.371879027	M1	Male	trans
cg01062838_SIAH2	0.000221768	0.000460341	-0.840238122	0.840238122	M1	Male	trans
cg27208514_ENSG00000238440	0.000221769	0.000460342	-0.421780569	0.421780569	M1	Male	trans
cg00154829_LINC01692	0.00022177	0.000460343	-0.623357971	0.623357971	M1	Male	trans
cg07463103_GABRA2	0.000221771	0.000460344	0.651583964	0.651583964	M1	Male	trans
cg07416455_ADCYAP1R1	0.000221772	0.000460346	-0.805159671	0.805159671	M1	Male	trans
cg20114890_NDUFA3	0.000221773	0.000460347	0.3859391	0.3859391	M1	Male	trans
cg27300870_RN7SKP44	0.000221776	0.000460352	0.803214417	0.803214417	M1	Male	trans
cg17330223_ENSG00000230967	0.000221779	0.000460357	-0.457486985	0.457486985	M1	Male	trans
cg08740088_RNU2-36P	0.000221782	0.000460364	-0.737029241	0.737029241	M1	Male	trans
cg07814977_GATA3-AS1	0.000221784	0.000460366	-0.742581427	0.742581427	M1	Male	trans
cg10449536_ENSG00000231357	0.000221786	0.00046037	0.693612472	0.693612472	M1	Male	trans
cg23036452_LINC02667	0.000221787	0.00046037	-0.342247034	0.342247034	M1	Male	trans
cg05966300_MIR548G	0.000221787	0.00046037	0.582660523	0.582660523	M1	Male	trans
cg09483607_SNRPGP10	0.000221788	0.000460371	-0.679802399	0.679802399	M1	Male	trans
cg07244649_C9orf92	0.000221789	0.000460373	0.275517382	0.275517382	M1	Male	trans
cg10282807_LINC01793	0.00022179	0.000460373	0.346788195	0.346788195	M1	Male	trans
cg03859313_ENSG00000228734	0.000221793	0.000460379	1.776246316	1.776246316	M1	Male	trans
cg07096305_YTHDF3	0.000221795	0.000460383	0.521900196	0.521900196	M1	Male	trans
cg16309990_ENSG00000212951	0.000221796	0.000460385	-0.798576681	0.798576681	M1	Male	trans
cg07163687_CCDC144NL	0.000221799	0.000460388	0.647709931	0.647709931	M1	Male	trans
cg23840219_DSCAM-AS1	0.000221799	0.000460388	0.449653021	0.449653021	M1	Male	trans
cg13237080_GOLGA6L16P	0.000221799	0.000460388	-1.111794349	1.111794349	M1	Male	trans
cg13715631_MIR103A2	0.000221801	0.000460389	0.889430475	0.889430475	M1	Male	trans
cg02516820_PLCXD3	0.000221801	0.000460389	-0.181344531	0.181344531	M1	Male	trans
cg10324032_MRPL23-AS1	0.000221801	0.000460389	-0.396732957	0.396732957	M1	Male	trans
cg22737241_LINC01001	0.000221802	0.000460389	0.584184234	0.584184234	M1	Male	trans
cg06302718_IGHD	0.000221802	0.000460389	-0.522683217	0.522683217	M1	Male	trans
cg16153400_ENSG00000237713	0.000221803	0.000460389	-0.582427593	0.582427593	M1	Male	trans
cg16999170_YWHAB	0.000221803	0.000460389	-0.780324206	0.780324206	M1	Male	trans
cg23328066_LRRC37A3	0.000221803	0.000460389	-1.596213635	1.596213635	M1	Male	trans
cg07200348_OR1K1	0.000221803	0.000460389	-0.684761137	0.684761137	M1	Male	trans
cg07894530_HAPLN1	0.000221804	0.000460389	0.621487555	0.621487555	M1	Male	trans
cg21961527_PGAP6	0.000221804	0.000460389	-0.451681046	0.451681046	M1	Male	trans
cg11153505_RPL15P13	0.000221805	0.000460389	-0.453901078	0.453901078	M1	Male	trans
cg19335436_KLK7	0.000221808	0.000460395	-0.222248028	0.222248028	M1	Male	trans
cg21845869_ENSG00000242156	0.000221809	0.000460395	-0.361414266	0.361414266	M1	Male	trans
cg01267068_FAM170B-AS1	0.00022181	0.000460396	-0.558749246	0.558749246	M1	Male	trans
cg08426938_PDIA3	0.00022181	0.000460396	-0.52258733	0.52258733	M1	Male	trans
cg07320976_TMEM229A	0.000221811	0.000460396	-0.506401108	0.506401108	M1	Male	trans
cg18093161_ACTBP2	0.000221812	0.000460399	-0.370591262	0.370591262	M1	Male	trans
cg00406188_ENSG00000223812	0.000221813	0.000460401	-0.339488961	0.339488961	M1	Male	trans
cg23203812_RPL5P27	0.000221815	0.000460403	-0.524662762	0.524662762	M1	Male	trans
cg02934649_NR1H5P	0.000221815	0.000460403	-0.779083808	0.779083808	M1	Male	trans
cg03231326_RNA5SP111	0.000221818	0.000460407	-0.831541296	0.831541296	M1	Male	trans
cg00000155_GALR1	0.000221819	0.000460408	-0.285143071	0.285143071	M1	Male	trans
cg22052629_ZNF443	0.000221819	0.000460409	-0.522592848	0.522592848	M1	Male	trans
cg27208514_RNU6-203P	0.000221821	0.000460412	-0.440547492	0.440547492	M1	Male	trans
cg01561861_LINC01755	0.000221824	0.000460417	-0.988112158	0.988112158	M1	Male	trans
cg04553903_ENSG00000237666	0.000221825	0.000460418	-0.752196922	0.752196922	M1	Male	trans
cg25389087_RNU6-147P	0.000221826	0.000460418	-0.277943685	0.277943685	M1	Male	trans
cg02217269_ENSG00000203620	0.000221832	0.000460431	0.557141362	0.557141362	M1	Male	trans
cg13202325_CFTR-AS1	0.000221833	0.000460432	0.379396192	0.379396192	M1	Male	trans
cg07994735_HAO2	0.000221833	0.000460432	-0.529951999	0.529951999	M1	Male	trans
cg11056334_ARHGAP5	0.000221834	0.000460432	-0.349972983	0.349972983	M1	Male	trans
cg25709852_LINC01765	0.000221834	0.000460432	-0.76020537	0.76020537	M1	Male	trans
cg21572914_OLIG1	0.000221835	0.000460432	-0.371478643	0.371478643	M1	Male	trans
cg07096305_TTF2	0.000221837	0.000460434	0.505531863	0.505531863	M1	Male	trans
cg07096305_HEATR3	0.000221837	0.000460434	0.520579051	0.520579051	M1	Male	trans
cg01520578_RN7SL352P	0.000221837	0.000460434	-0.444347083	0.444347083	M1	Male	trans
cg10190863_HOXB-AS4	0.000221837	0.000460434	0.320650697	0.320650697	M1	Male	trans
cg15461618_BARX1	0.000221839	0.000460436	-0.577835726	0.577835726	M1	Male	trans
cg14357008_FMO3	0.00022184	0.000460439	-0.319794553	0.319794553	M1	Male	trans
cg22193171_USP12PX	0.000221841	0.000460439	-0.781544255	0.781544255	M1	Male	trans
cg27287924_TRIM54	0.000221841	0.000460439	-0.443850563	0.443850563	M1	Male	trans
cg12513911_NMNAT2	0.000221842	0.00046044	0.785373168	0.785373168	M1	Male	trans
cg21744417_OR52M1	0.000221845	0.000460444	-0.421957668	0.421957668	M1	Male	trans
cg19728036_MIR421	0.000221845	0.000460444	0.520392622	0.520392622	M1	Male	trans
cg24968733_RPL39P26	0.000221845	0.000460444	-0.583759536	0.583759536	M1	Male	trans
cg16271481_ZNF114P1	0.000221846	0.000460446	-1.163086962	1.163086962	M1	Male	trans
cg02491754_RN7SL26P	0.000221847	0.000460447	0.384895759	0.384895759	M1	Male	trans
cg09774124_LINC01409	0.000221848	0.000460448	-0.545484316	0.545484316	M1	Male	trans
cg03735043_MME-AS1	0.000221849	0.000460449	-0.418182537	0.418182537	M1	Male	trans
cg22052629_RXYLT1	0.00022185	0.000460451	-0.582736275	0.582736275	M1	Male	trans
cg07330196_HSD3BP1	0.000221851	0.000460451	-0.494437237	0.494437237	M1	Male	trans
cg02548132_CACNG2	0.000221851	0.000460451	-0.550344022	0.550344022	M1	Male	trans
cg22389545_PFN1P11	0.000221853	0.000460453	0.644434854	0.644434854	M1	Male	trans
cg14776351_ENSG00000226756	0.000221855	0.000460456	-0.396366157	0.396366157	M1	Male	trans
cg06228648_TOMM40P4	0.000221858	0.000460462	-0.736921034	0.736921034	M1	Male	trans
cg07127888_ROCR	0.00022186	0.000460465	-0.951129652	0.951129652	M1	Male	trans
cg19828049_ENSG00000235858	0.00022186	0.000460465	-0.634960245	0.634960245	M1	Male	trans
cg19214868_LINC01649	0.000221861	0.000460465	-0.682977218	0.682977218	M1	Male	trans
cg11478392_CCR3	0.000221861	0.000460465	-0.879657299	0.879657299	M1	Male	trans
cg08396985_RNU4-22P	0.000221862	0.000460466	-0.496705511	0.496705511	M1	Male	trans
cg08325191_RPL39P16	0.000221862	0.000460467	-0.542981569	0.542981569	M1	Male	trans
cg16476700_ECMXP	0.000221864	0.000460469	-0.648374254	0.648374254	M1	Male	trans
cg14584450_GLT8D2	0.000221865	0.000460471	-0.428428835	0.428428835	M1	Male	trans
cg18964140_ENSG00000232454	0.00022187	0.000460479	0.824936494	0.824936494	M1	Male	trans
cg10130418_SECTM1	0.00022187	0.000460479	0.601189538	0.601189538	M1	Male	trans
cg05985401_ASMT	0.000221874	0.000460486	-0.669352076	0.669352076	M1	Male	trans
cg01683654_RNA5SP240	0.000221874	0.000460486	0.429648367	0.429648367	M1	Male	trans
cg19693276_ENSG00000230637	0.000221875	0.000460486	-0.395770824	0.395770824	M1	Male	trans
cg06736113_OCLNP1	0.000221875	0.000460486	-0.372047261	0.372047261	M1	Male	trans
cg24413826_HMGCL	0.000221875	0.000460486	0.499157882	0.499157882	M1	Male	trans
cg08973217_GPR45	0.000221877	0.00046049	-0.647536082	0.647536082	M1	Male	trans
cg22646311_GPR12	0.000221879	0.000460491	0.549243663	0.549243663	M1	Male	trans
cg21780600_ENSG00000220154	0.000221879	0.000460491	-0.597553289	0.597553289	M1	Male	trans
cg16140565_ENSG00000213620	0.000221881	0.000460494	-0.441016258	0.441016258	M1	Male	trans
cg04601779_ITGA7	0.000221882	0.000460497	-0.54493894	0.54493894	M1	Male	trans
cg02949296_LINGO1	0.000221883	0.000460497	-0.568647079	0.568647079	M1	Male	trans
cg12836961_TSPAN18	0.000221884	0.000460499	-0.50964616	0.50964616	M1	Male	trans
cg13566468_KRT17P7	0.000221886	0.000460501	-0.387642223	0.387642223	M1	Male	trans
cg27245817_PRXL2C	0.000221886	0.000460501	-0.69028473	0.69028473	M1	Male	trans
cg07110166_MIR1272	0.000221887	0.000460501	-0.559668497	0.559668497	M1	Male	trans
cg11086960_VDAC2	0.000221887	0.000460501	-0.595614033	0.595614033	M1	Male	trans
cg17032858_FSTL5	0.00022189	0.000460507	-0.076816797	0.076816797	M1	Male	trans
cg06350097_CCL17	0.000221891	0.000460507	-0.568842321	0.568842321	M1	Male	trans
cg18940900_RNU1-83P	0.000221891	0.000460507	-0.952796466	0.952796466	M1	Male	trans
cg11189272_ZC2HC1B	0.000221894	0.000460513	-0.505355463	0.505355463	M1	Male	trans
cg26847616_RN7SL792P	0.000221895	0.000460514	-0.801704997	0.801704997	M1	Male	trans
cg27423087_ENSG00000241596	0.000221898	0.000460518	-0.485654931	0.485654931	M1	Male	trans
cg02775254_SLC4A8	0.000221898	0.000460518	-1.241636129	1.241636129	M1	Male	trans
cg20821566_TRGJ1	0.000221898	0.000460519	-0.663507689	0.663507689	M1	Male	trans
cg16754847_DTX2P1	0.0002219	0.00046052	-0.518337222	0.518337222	M1	Male	trans
cg11086960_RWDD4	0.000221902	0.000460524	-0.713796196	0.713796196	M1	Male	trans
cg11674404_ZBTB39	0.000221903	0.000460525	-0.426715908	0.426715908	M1	Male	trans
cg18875551_PLA2G2D	0.000221904	0.000460525	-0.769512697	0.769512697	M1	Male	trans
cg07264993_NDUFA5	0.000221904	0.000460525	-0.429341601	0.429341601	M1	Male	trans
cg10991855_ZNF654	0.000221904	0.000460525	-0.46785298	0.46785298	M1	Male	trans
cg12675571_CDK6-AS1	0.000221905	0.000460525	0.523180588	0.523180588	M1	Male	trans
cg08847335_RNU5E-1	0.000221905	0.000460525	-0.31512269	0.31512269	M1	Male	trans
cg06103624_ARMC3	0.000221905	0.000460525	-0.528923444	0.528923444	M1	Male	trans
cg03179052_RPL5P32	0.000221906	0.000460525	-0.683482785	0.683482785	M1	Male	trans
cg18626502_RN7SKP108	0.000221906	0.000460525	-0.415270748	0.415270748	M1	Male	trans
cg05577657_XIRP2	0.000221908	0.000460527	-0.45549975	0.45549975	M1	Male	trans
cg22449901_ENSG00000224469	0.000221908	0.000460527	0.929487376	0.929487376	M1	Male	trans
cg04685170_CENPVL3	0.000221908	0.000460527	0.315153862	0.315153862	M1	Male	trans
cg18831157_ACTG1P10	0.000221909	0.000460527	0.636917414	0.636917414	M1	Male	trans
cg22151999_OTOG	0.00022191	0.000460529	-0.678037294	0.678037294	M1	Male	trans
cg09073539_NR2F2	0.000221911	0.000460531	-0.646126643	0.646126643	M1	Male	trans
cg01062838_EGFL6	0.000221913	0.000460534	-0.783985169	0.783985169	M1	Male	trans
cg06259339_TFF3	0.000221913	0.000460534	-0.627723911	0.627723911	M1	Male	trans
cg26076683_RN7SL33P	0.000221915	0.000460536	-1.035709185	1.035709185	M1	Male	trans
cg04463911_ENSG00000224097	0.000221915	0.000460536	-0.622471057	0.622471057	M1	Male	trans
cg15120247_CEP152	0.000221917	0.000460539	-0.443848977	0.443848977	M1	Male	trans
cg05884205_OR2AP1	0.000221919	0.000460542	-0.320676055	0.320676055	M1	Male	trans
cg04741595_LINC02599	0.000221921	0.000460544	-0.618306931	0.618306931	M1	Male	trans
cg11295357_ODAM	0.000221921	0.000460544	-0.680833812	0.680833812	M1	Male	trans
cg02792740_KLHL31	0.000221924	0.000460549	0.534375959	0.534375959	M1	Male	trans
cg04858164_HNRNPA1P60	0.000221924	0.000460549	-0.704739166	0.704739166	M1	Male	trans
cg07636991_NPDC1	0.000221925	0.00046055	0.811557013	0.811557013	M1	Male	trans
cg11674404_CHST6	0.000221928	0.000460556	-0.383751646	0.383751646	M1	Male	trans
cg09404428_ENSG00000225152	0.000221929	0.000460556	0.762812259	0.762812259	M1	Male	trans
cg23034799_CA8	0.000221929	0.000460556	0.430323825	0.430323825	M1	Male	trans
cg14867071_LINC01817	0.000221929	0.000460556	0.588275478	0.588275478	M1	Male	trans
cg15113413_LINC01435	0.000221931	0.000460558	-1.143166569	1.143166569	M1	Male	trans
cg14550340_RPL7AP71	0.000221931	0.000460558	-0.717785389	0.717785389	M1	Male	trans
cg11086960_ENSG00000223646	0.000221932	0.00046056	-0.701036053	0.701036053	M1	Male	trans
cg22120018_ENSG00000233293	0.000221933	0.000460561	-0.653608429	0.653608429	M1	Male	trans
cg24411946_SEC14L4	0.000221934	0.000460562	-0.625194157	0.625194157	M1	Male	trans
cg06169910_PCSK4	0.000221935	0.000460563	-0.841969449	0.841969449	M1	Male	trans
cg26304681_USP17L10	0.000221943	0.000460579	0.293298494	0.293298494	M1	Male	trans
cg06752779_TMEM67	0.000221944	0.00046058	-0.567613593	0.567613593	M1	Male	trans
cg15001930_TAF9B	0.000221944	0.00046058	-0.605151109	0.605151109	M1	Male	trans
cg09653571_IFNWP9	0.000221948	0.000460586	-1.114476588	1.114476588	M1	Male	trans
cg09861450_PDCL3P1	0.000221948	0.000460587	0.502561651	0.502561651	M1	Male	trans
cg18153977_ENSG00000225385	0.00022195	0.000460588	0.42607262	0.42607262	M1	Male	trans
cg03655023_SRSF3	0.00022195	0.000460588	-0.547683748	0.547683748	M1	Male	trans
cg06803261_LINC02770	0.000221951	0.000460588	-0.611378174	0.611378174	M1	Male	trans
cg06803261_KRTAP9-1	0.000221951	0.000460588	-0.677671075	0.677671075	M1	Male	trans
cg06502685_FAM169A	0.000221952	0.000460589	-0.385682001	0.385682001	M1	Male	trans
cg12010643_BTF3P5	0.000221953	0.000460589	-0.681598196	0.681598196	M1	Male	trans
cg17844690_GJB1	0.000221953	0.000460589	0.793217676	0.793217676	M1	Male	trans
cg01529253_FZD2	0.000221954	0.000460589	0.475278573	0.475278573	M1	Male	trans
cg24171294_CCT8L1P	0.000221954	0.000460589	0.902166301	0.902166301	M1	Male	trans
cg13363608_LINC01519	0.000221954	0.000460589	-0.652450898	0.652450898	M1	Male	trans
cg24014805_IPO8P1	0.000221954	0.000460589	-0.821126679	0.821126679	M1	Male	trans
cg03591123_H2BP9	0.000221955	0.000460589	-0.340535891	0.340535891	M1	Male	trans
cg17764057_ERICH4	0.000221955	0.000460589	-0.800611749	0.800611749	M1	Male	trans
cg25014914_COX11P1	0.000221956	0.000460589	-0.425795996	0.425795996	M1	Male	trans
cg09201130_REG4	0.000221956	0.000460589	0.569263341	0.569263341	M1	Male	trans
cg27599856_FAM155A	0.000221957	0.000460589	-0.611069547	0.611069547	M1	Male	trans
cg20831648_OR2W3	0.000221957	0.000460589	-0.436918626	0.436918626	M1	Male	trans
cg08866794_DMWD	0.000221957	0.000460589	0.406579147	0.406579147	M1	Male	trans
cg20695032_SSR1P1	0.000221957	0.000460589	-0.696174359	0.696174359	M1	Male	trans
cg26913306_BEST2	0.000221958	0.000460589	0.621585527	0.621585527	M1	Male	trans
cg06067437_NTS	0.000221958	0.000460589	0.245686627	0.245686627	M1	Male	trans
cg10141352_ENSG00000232668	0.000221959	0.000460591	-0.27378945	0.27378945	M1	Male	trans
cg07984380_RAB24	0.00022196	0.000460591	-0.433043855	0.433043855	M1	Male	trans
cg16448805_MTA3P1	0.000221964	0.000460598	-0.578945276	0.578945276	M1	Male	trans
cg27560040_ENSG00000225632	0.000221965	0.000460599	-0.585817697	0.585817697	M1	Male	trans
cg23914255_C1RL	0.000221965	0.000460599	-0.459735892	0.459735892	M1	Male	trans
cg00743325_RNA5SP465	0.000221971	0.00046061	0.309233355	0.309233355	M1	Male	trans
cg24605553_RNU6-728P	0.000221971	0.00046061	0.391754901	0.391754901	M1	Male	trans
cg09739726_SCGB1D4	0.000221971	0.00046061	-0.522488829	0.522488829	M1	Male	trans
cg24304928_KRT8P8	0.000221972	0.00046061	-1.044606205	1.044606205	M1	Male	trans
cg10991855_SNX9-AS1	0.000221972	0.00046061	-0.499902123	0.499902123	M1	Male	trans
cg26135573_RN7SL861P	0.000221973	0.000460611	-0.575952848	0.575952848	M1	Male	trans
cg19447025_OR2R1P	0.000221974	0.000460611	-0.634098485	0.634098485	M1	Male	trans
cg18339359_TEKT4P2	0.000221974	0.000460611	-0.994315863	0.994315863	M1	Male	trans
cg00247094_AHCYP5	0.000221974	0.000460611	-0.611902036	0.611902036	M1	Male	trans
cg14409406_RBBP8	0.000221975	0.000460611	-0.585906176	0.585906176	M1	Male	trans
cg04837653_PIWIL1	0.000221975	0.000460611	-0.485735422	0.485735422	M1	Male	trans
cg04698114_EGFR-AS1	0.000221975	0.000460611	-0.534807871	0.534807871	M1	Male	trans
cg15006082_OR5BB1P	0.000221976	0.000460611	0.475017744	0.475017744	M1	Male	trans
cg24330793_USP9YP15	0.000221979	0.000460617	-0.82576181	0.82576181	M1	Male	trans
cg12606694_LRRK2	0.00022198	0.000460619	0.405399562	0.405399562	M1	Male	trans
cg10009194_ERRFI1	0.000221981	0.00046062	-0.698040028	0.698040028	M1	Male	trans
cg15668967_ENSG00000231683	0.000221982	0.00046062	-0.705482003	0.705482003	M1	Male	trans
cg24051234_ARHGAP18	0.000221983	0.000460621	-0.998301051	0.998301051	M1	Male	trans
cg16400798_ENSG00000241962	0.000221983	0.000460621	-0.710703642	0.710703642	M1	Male	trans
cg03324099_PIGBOS1	0.000221983	0.000460621	0.617628201	0.617628201	M1	Male	trans
cg00807877_ITGB7	0.000221986	0.000460626	-0.322334926	0.322334926	M1	Male	trans
cg22274117_ENSG00000233850	0.00022199	0.000460633	-0.459565003	0.459565003	M1	Male	trans
cg18294987_PAGE2B	0.000221991	0.000460633	-0.70638917	0.70638917	M1	Male	trans
cg03404726_LRRN4CL	0.000221994	0.00046064	-0.685145028	0.685145028	M1	Male	trans
cg26770051_SPANXA1	0.000221995	0.00046064	0.62072465	0.62072465	M1	Male	trans
cg05826762_SPP1	0.000221995	0.00046064	-0.425865987	0.425865987	M1	Male	trans
cg23151860_ST14	0.000221996	0.000460641	-0.771457641	0.771457641	M1	Male	trans
cg17304678_MAN1C1	0.000221996	0.000460641	0.858433186	0.858433186	M1	Male	trans
cg26975587_TMEM79	0.000221998	0.000460643	0.561977139	0.561977139	M1	Male	trans
cg12780324_ENSG00000242186	0.000222	0.000460646	0.521103154	0.521103154	M1	Male	trans
cg01530413_RNF212	0.000222	0.000460646	-0.532323087	0.532323087	M1	Male	trans
cg01809639_OR2H5P	0.000222001	0.000460646	-0.742276588	0.742276588	M1	Male	trans
cg20451596_CADM2-AS2	0.000222001	0.000460646	-1.733730624	1.733730624	M1	Male	trans
cg01639617_IGLON5	0.000222002	0.000460648	0.523485876	0.523485876	M1	Male	trans
cg08229224_SMIM15	0.000222003	0.000460649	-0.476326132	0.476326132	M1	Male	trans
cg01684255_ANPEP	0.000222003	0.000460649	-0.476256632	0.476256632	M1	Male	trans
cg19539986_BCORP1	0.000222005	0.000460652	-0.578363993	0.578363993	M1	Male	trans
cg21832144_DNAJB8-AS1	0.000222007	0.000460655	-0.602126098	0.602126098	M1	Male	trans
cg19556123_RN7SL187P	0.000222009	0.000460658	-0.985656239	0.985656239	M1	Male	trans
cg09854717_MPTX1	0.00022201	0.00046066	-0.702964201	0.702964201	M1	Male	trans
cg23309670_RNU6-1091P	0.000222011	0.000460661	-0.682612122	0.682612122	M1	Male	trans
cg07850274_MROH8	0.000222012	0.000460662	-0.70656204	0.70656204	M1	Male	trans
cg04864877_TBXA2R	0.000222013	0.000460662	-0.41024969	0.41024969	M1	Male	trans
cg24706981_LINC00845	0.000222015	0.000460667	0.575889636	0.575889636	M1	Male	trans
cg10330056_ENSG00000213470	0.000222017	0.000460671	0.582410083	0.582410083	M1	Male	trans
cg07601093_ATP6AP1L	0.000222018	0.000460671	0.935812602	0.935812602	M1	Male	trans
cg11868136_AOX1	0.000222019	0.000460672	-0.314595157	0.314595157	M1	Male	trans
cg03935072_ENSG00000199783	0.000222019	0.000460672	-0.413769499	0.413769499	M1	Male	trans
cg03206304_SLC15A5	0.000222021	0.000460676	-0.873571714	0.873571714	M1	Male	trans
cg16413428_LRP2	0.000222022	0.000460676	-0.577300234	0.577300234	M1	Male	trans
cg27663756_PIP	0.000222023	0.000460678	-0.740510273	0.740510273	M1	Male	trans
cg23765838_EPX	0.000222023	0.000460678	-0.591415435	0.591415435	M1	Male	trans
cg11674404_PTRHD1	0.000222024	0.000460679	-0.418512695	0.418512695	M1	Male	trans
cg24051234_CLMN	0.000222027	0.000460681	-1.076176069	1.076176069	M1	Male	trans
cg18664856_RPL27P7	0.000222027	0.000460681	-0.663432427	0.663432427	M1	Male	trans
cg21909391_ZNF90P2	0.000222027	0.000460681	-0.551275812	0.551275812	M1	Male	trans
cg21909391_OR52X1P	0.000222027	0.000460681	-0.430263727	0.430263727	M1	Male	trans
cg04060288_AOX1	0.000222027	0.000460681	-0.733564023	0.733564023	M1	Male	trans
cg06320570_ENSG00000228140	0.000222029	0.000460683	-0.956483584	0.956483584	M1	Male	trans
cg05995254_ENSG00000198358	0.000222029	0.000460683	-0.66179372	0.66179372	M1	Male	trans
cg12755421_ANPEP	0.00022203	0.000460683	0.589854503	0.589854503	M1	Male	trans
cg20739526_HSPE1P16	0.000222034	0.000460691	0.520133309	0.520133309	M1	Male	trans
cg04665311_RNU6-50P	0.000222038	0.000460699	-0.575144677	0.575144677	M1	Male	trans
cg13095300_MAFF	0.000222039	0.000460699	-0.33817022	0.33817022	M1	Male	trans
cg14408173_SCART1	0.000222039	0.000460699	0.755956889	0.755956889	M1	Male	trans
cg03238516_LINC01067	0.000222043	0.000460706	-0.527271432	0.527271432	M1	Male	trans
cg13044693_CFAP44	0.000222043	0.000460706	0.65042374	0.65042374	M1	Male	trans
cg27346424_TNFRSF1A	0.000222044	0.000460706	0.506374346	0.506374346	M1	Male	trans
cg01851608_ENSG00000229294	0.000222047	0.000460711	-0.7566788	0.7566788	M1	Male	trans
cg25271055_USP26	0.000222049	0.000460716	-0.656940631	0.656940631	M1	Male	trans
cg00478022_CXCL3	0.000222051	0.000460718	1.193875149	1.193875149	M1	Male	trans
cg12227626_TATDN2P3	0.000222051	0.000460718	-0.847307859	0.847307859	M1	Male	trans
cg19862307_ENSG00000225058	0.000222052	0.000460719	-0.589059	0.589059	M1	Male	trans
cg18819399_ATF4P1	0.000222053	0.00046072	-0.692387542	0.692387542	M1	Male	trans
cg13339009_RNU6-361P	0.000222058	0.000460729	-0.358894624	0.358894624	M1	Male	trans
cg12372706_CHIAP1	0.000222061	0.00046073	-0.617647962	0.617647962	M1	Male	trans
cg14723307_ENSG00000235994	0.000222063	0.00046073	-0.846269083	0.846269083	M1	Male	trans
cg01062838_GXYLT1	0.000222064	0.00046073	-0.887528437	0.887528437	M1	Male	trans
cg07704344_ENSG00000241357	0.000222064	0.00046073	-0.43378127	0.43378127	M1	Male	trans
cg02792740_RSF1	0.000222067	0.00046073	0.546576394	0.546576394	M1	Male	trans
cg11086960_CDC5L	0.000222068	0.00046073	-0.661527088	0.661527088	M1	Male	trans
cg12852285_GPR160	0.000222068	0.00046073	-0.584841721	0.584841721	M1	Male	trans
cg25243650_RN7SL420P	0.000222068	0.00046073	-0.756596802	0.756596802	M1	Male	trans
cg25243650_LINC02010	0.000222068	0.00046073	-0.756596802	0.756596802	M1	Male	trans
cg25243650_RN7SKP62	0.000222068	0.00046073	-0.756596802	0.756596802	M1	Male	trans
cg25243650_HNRNPA1P1	0.000222068	0.00046073	-0.756596802	0.756596802	M1	Male	trans
cg25243650_DNAJA1P4	0.000222068	0.00046073	-0.756596802	0.756596802	M1	Male	trans
cg25243650_NHP2P2	0.000222068	0.00046073	-0.756596802	0.756596802	M1	Male	trans
cg25243650_RPS21P8	0.000222068	0.00046073	-0.756596802	0.756596802	M1	Male	trans
cg25243650_GRPEL2P1	0.000222068	0.00046073	-0.756596802	0.756596802	M1	Male	trans
cg25243650_SNORD115-28	0.000222068	0.00046073	-0.756596802	0.756596802	M1	Male	trans
cg25243650_ENSG00000215905	0.000222068	0.00046073	-0.369589057	0.369589057	M1	Male	trans
cg25243650_ENSG00000230627	0.000222068	0.00046073	-0.26752833	0.26752833	M1	Male	trans
cg25243650_ENSG00000231484	0.000222068	0.00046073	-0.076490403	0.076490403	M1	Male	trans
cg25243650_ENSG00000235154	0.000222068	0.00046073	-0.756596802	0.756596802	M1	Male	trans
cg25243650_MED13P1	0.000222068	0.00046073	-0.756596802	0.756596802	M1	Male	trans
cg25243650_BTF3L4P4	0.000222068	0.00046073	-0.250860453	0.250860453	M1	Male	trans
cg25243650_RNU4ATAC2P	0.000222068	0.00046073	-0.226101846	0.226101846	M1	Male	trans
cg25243650_ENSG00000216616	0.000222068	0.00046073	-0.336188393	0.336188393	M1	Male	trans
cg25243650_RNU7-176P	0.000222068	0.00046073	-0.178701203	0.178701203	M1	Male	trans
cg15735438_RNU6-770P	0.000222069	0.00046073	-0.361539682	0.361539682	M1	Male	trans
cg11166303_LOXL4	0.000222071	0.000460733	-0.548099636	0.548099636	M1	Male	trans
cg23011666_OR13F1	0.000222072	0.000460735	-0.760388518	0.760388518	M1	Male	trans
cg03865648_PGS1	0.000222073	0.000460736	0.796666147	0.796666147	M1	Male	trans
cg03273265_STRIP2	0.000222073	0.000460736	-0.306306354	0.306306354	M1	Male	trans
cg06103624_TBC1D19	0.000222075	0.000460738	-0.541644269	0.541644269	M1	Male	trans
cg10663442_HTR1B	0.000222075	0.000460738	-0.691173446	0.691173446	M1	Male	trans
cg00710456_BOD1L2	0.000222077	0.000460741	-0.464131192	0.464131192	M1	Male	trans
cg12656219_RNU7-130P	0.000222078	0.000460742	-0.762639866	0.762639866	M1	Male	trans
cg19693276_ID3	0.000222079	0.000460744	-0.371985632	0.371985632	M1	Male	trans
cg16248390_SPRR1A	0.00022208	0.000460744	0.436023562	0.436023562	M1	Male	trans
cg05206351_OTOGL	0.00022208	0.000460744	-0.514604253	0.514604253	M1	Male	trans
cg09476440_LINC00365	0.000222081	0.000460745	-0.600823618	0.600823618	M1	Male	trans
cg07850274_PATJ	0.000222082	0.000460747	-0.605446709	0.605446709	M1	Male	trans
cg14584450_ENSG00000243486	0.000222084	0.00046075	-0.457862315	0.457862315	M1	Male	trans
cg18749990_KRTAP2-3	0.000222086	0.000460752	-0.770208338	0.770208338	M1	Male	trans
cg11987596_RPL5P7	0.000222086	0.000460752	-0.3736523	0.3736523	M1	Male	trans
cg09911521_C12orf71	0.000222086	0.000460752	0.884944352	0.884944352	M1	Male	trans
cg26720147_ENSG00000181705	0.000222087	0.000460752	-0.650337458	0.650337458	M1	Male	trans
cg20821566_MPND	0.000222087	0.000460753	0.486265725	0.486265725	M1	Male	trans
cg14924064_CD5	0.000222088	0.000460753	0.418718232	0.418718232	M1	Male	trans
cg00530579_GIMAP2	0.000222089	0.000460755	-0.331391969	0.331391969	M1	Male	trans
cg22804805_ENSG00000237955	0.000222092	0.000460759	-0.542778229	0.542778229	M1	Male	trans
cg03734225_CAVIN4	0.000222092	0.000460759	-0.456956872	0.456956872	M1	Male	trans
cg16078318_ZNF311	0.000222093	0.000460761	-0.760744383	0.760744383	M1	Male	trans
cg02588528_NIPA2P2	0.000222097	0.000460766	-1.351246128	1.351246128	M1	Male	trans
cg02588528_ADGRG4	0.000222097	0.000460766	-1.226506463	1.226506463	M1	Male	trans
cg17106653_ZBP1	0.000222097	0.000460766	0.577953321	0.577953321	M1	Male	trans
cg16767880_MED26	0.000222099	0.000460769	0.52200448	0.52200448	M1	Male	trans
cg12438392_PSMA6P2	0.000222099	0.000460769	0.718376857	0.718376857	M1	Male	trans
cg04527761_UGT3A1	0.000222101	0.000460772	-0.281515039	0.281515039	M1	Male	trans
cg20011860_SNORD115-2	0.000222101	0.000460772	-0.391505946	0.391505946	M1	Male	trans
cg16092347_RPS2P32	0.000222102	0.000460772	-0.889206541	0.889206541	M1	Male	trans
cg26464626_DRG2	0.000222103	0.000460773	0.501201828	0.501201828	M1	Male	trans
cg06635478_ENSG00000234141	0.000222103	0.000460773	-0.388145765	0.388145765	M1	Male	trans
cg20845336_SNX18P2	0.000222105	0.000460775	-0.427423578	0.427423578	M1	Male	trans
cg22052629_SMURF2	0.000222105	0.000460775	-0.572566623	0.572566623	M1	Male	trans
cg12030941_OR4G2P	0.000222106	0.000460777	0.189846066	0.189846066	M1	Male	trans
cg20619991_SEMG2	0.000222109	0.000460783	-0.51526617	0.51526617	M1	Male	trans
cg02193806_ENSG00000213302	0.000222111	0.000460786	-0.565062366	0.565062366	M1	Male	trans
cg00986162_ENSG00000236905	0.000222112	0.000460787	-0.782056415	0.782056415	M1	Male	trans
cg07110166_PLEKHF1	0.000222112	0.000460787	-0.388531386	0.388531386	M1	Male	trans
cg19082069_MFSD12	0.000222114	0.000460789	0.479487961	0.479487961	M1	Male	trans
cg06803261_LINC00488	0.000222116	0.000460793	-0.333024529	0.333024529	M1	Male	trans
cg19825437_RFPL4AL1	0.000222117	0.000460793	-0.652845182	0.652845182	M1	Male	trans
cg11921348_RNU4-88P	0.000222117	0.000460793	-0.394430698	0.394430698	M1	Male	trans
cg13535449_ENSG00000228984	0.000222121	0.0004608	-0.398766498	0.398766498	M1	Male	trans
cg11861487_CD7	0.000222123	0.000460801	0.416540989	0.416540989	M1	Male	trans
cg24673875_PSG2	0.000222124	0.000460801	-0.668412112	0.668412112	M1	Male	trans
cg19045970_RNU6-525P	0.000222125	0.000460801	0.680742011	0.680742011	M1	Male	trans
cg07405255_PREP	0.000222128	0.000460801	-0.800384463	0.800384463	M1	Male	trans
cg05636584_HFM1	0.000222128	0.000460801	-0.59957628	0.59957628	M1	Male	trans
cg03231326_SLC9A5	0.000222128	0.000460801	-1.189479477	1.189479477	M1	Male	trans
cg08626174_GPR83	0.000222131	0.000460801	0.64740468	0.64740468	M1	Male	trans
cg11923920_AP1B1P1	0.000222133	0.000460801	0.477947545	0.477947545	M1	Male	trans
cg11923920_CSPG4P3Y	0.000222133	0.000460801	0.337537236	0.337537236	M1	Male	trans
cg11923920_FAM197Y2	0.000222133	0.000460801	0.643951025	0.643951025	M1	Male	trans
cg11923920_ENSG00000236701	0.000222133	0.000460801	0.477947545	0.477947545	M1	Male	trans
cg11923920_SLC6A17-AS1	0.000222133	0.000460801	0.627128896	0.627128896	M1	Male	trans
cg11923920_TXNL4AP1	0.000222133	0.000460801	0.341837247	0.341837247	M1	Male	trans
cg11923920_RPL35AP11	0.000222133	0.000460801	0.460530863	0.460530863	M1	Male	trans
cg11923920_RNY4P30	0.000222133	0.000460801	0.821674481	0.821674481	M1	Male	trans
cg11923920_SNORD114-29	0.000222133	0.000460801	0.821674481	0.821674481	M1	Male	trans
cg11923920_KANK1P1	0.000222133	0.000460801	0.583175521	0.583175521	M1	Male	trans
cg11923920_KRTAP12-4	0.000222133	0.000460801	0.13623281	0.13623281	M1	Male	trans
cg11923920_RNU6-225P	0.000222133	0.000460801	0.821674481	0.821674481	M1	Male	trans
cg11923920_CSPG4P4Y	0.000222133	0.000460801	0.583175521	0.583175521	M1	Male	trans
cg11923920_MDM4P1	0.000222133	0.000460801	0.821674481	0.821674481	M1	Male	trans
cg11923920_BPY2DP	0.000222133	0.000460801	0.821674481	0.821674481	M1	Male	trans
cg11923920_ENSG00000237835	0.000222133	0.000460801	0.821674481	0.821674481	M1	Male	trans
cg11923920_ENSG00000242618	0.000222133	0.000460801	0.821674481	0.821674481	M1	Male	trans
cg11923920_GM2AP2	0.000222133	0.000460801	0.230265432	0.230265432	M1	Male	trans
cg11923920_RPS20P25	0.000222133	0.000460801	0.230265432	0.230265432	M1	Male	trans
cg11923920_ENSG00000228154	0.000222133	0.000460801	0.415479616	0.415479616	M1	Male	trans
cg00504535_NACA3P	0.000222133	0.000460801	-0.477846389	0.477846389	M1	Male	trans
cg02594345_DGKA	0.000222133	0.000460801	0.597540157	0.597540157	M1	Male	trans
cg23151860_SYTL1	0.000222134	0.000460801	-0.776049681	0.776049681	M1	Male	trans
cg01704040_MIR1290	0.000222134	0.000460801	-0.44225004	0.44225004	M1	Male	trans
cg05093818_NKX2-4	0.000222135	0.000460802	-0.718511593	0.718511593	M1	Male	trans
cg05603011_RHOV	0.000222136	0.000460802	-0.592409708	0.592409708	M1	Male	trans
cg20821566_STX7	0.000222138	0.000460806	-0.579065072	0.579065072	M1	Male	trans
cg17453456_SLC6A19	0.000222139	0.000460808	0.692303395	0.692303395	M1	Male	trans
cg11865801_ENSG00000226268	0.000222139	0.000460808	-0.453396554	0.453396554	M1	Male	trans
cg19932577_MIR499A	0.00022214	0.000460808	-0.744515181	0.744515181	M1	Male	trans
cg19433091_IL9	0.000222143	0.000460813	0.496049572	0.496049572	M1	Male	trans
cg03040423_FOXR2	0.000222143	0.000460813	-0.621885898	0.621885898	M1	Male	trans
cg27207809_TGFB1	0.000222144	0.000460813	0.479809046	0.479809046	M1	Male	trans
cg06002983_UQCRHP2	0.000222145	0.000460813	0.786389925	0.786389925	M1	Male	trans
cg11706829_NUS1P4	0.000222145	0.000460813	-0.559618451	0.559618451	M1	Male	trans
cg01433152_ENSG00000232358	0.000222145	0.000460813	-0.563314473	0.563314473	M1	Male	trans
cg24431879_ENSG00000226984	0.000222145	0.000460813	-0.689678272	0.689678272	M1	Male	trans
cg08555594_LINC01275	0.000222145	0.000460813	-0.753699569	0.753699569	M1	Male	trans
cg19113840_GAP43	0.000222147	0.000460816	-0.177719595	0.177719595	M1	Male	trans
cg02838089_INHBC	0.000222148	0.000460817	-1.109432892	1.109432892	M1	Male	trans
cg10251456_M1AP	0.000222149	0.000460817	-0.583369545	0.583369545	M1	Male	trans
cg05736633_PTX3	0.000222149	0.000460818	-0.270219579	0.270219579	M1	Male	trans
cg15120247_MCU	0.00022215	0.000460818	-0.456419736	0.456419736	M1	Male	trans
cg25239516_SLC25A15P2	0.000222151	0.00046082	-0.99107965	0.99107965	M1	Male	trans
cg13370086_RFKP2	0.000222153	0.000460823	-0.587684815	0.587684815	M1	Male	trans
cg07474672_FMNL2	0.000222153	0.000460823	-0.662643863	0.662643863	M1	Male	trans
cg27208514_HMGN1P5	0.000222154	0.000460823	-0.333343752	0.333343752	M1	Male	trans
cg06620353_LINC01116	0.000222155	0.000460823	-0.635902021	0.635902021	M1	Male	trans
cg13027321_LINC01820	0.000222155	0.000460823	-0.754940093	0.754940093	M1	Male	trans
cg06471872_ENSG00000226058	0.000222155	0.000460823	-0.639799822	0.639799822	M1	Male	trans
cg14294245_GPR4	0.000222155	0.000460823	-0.410689758	0.410689758	M1	Male	trans
cg12938017_ENSG00000228463	0.000222157	0.000460827	0.421243358	0.421243358	M1	Male	trans
cg10991855_VPS13D	0.00022216	0.000460831	-0.463813514	0.463813514	M1	Male	trans
cg01861555_UBQLN4P2	0.000222162	0.000460835	-2.734001995	2.734001995	M1	Male	trans
cg13172076_CRIPT	0.000222163	0.000460835	-0.830999504	0.830999504	M1	Male	trans
cg04726019_MEPE	0.000222163	0.000460835	-0.419879636	0.419879636	M1	Male	trans
cg23426633_ENSG00000220960	0.000222164	0.000460836	0.754027666	0.754027666	M1	Male	trans
cg05304815_BHLHB9	0.000222166	0.000460839	0.600811017	0.600811017	M1	Male	trans
cg25599786_TREML3P	0.000222171	0.000460847	-0.396264577	0.396264577	M1	Male	trans
cg10486833_HCFC2P1	0.000222171	0.000460847	-0.574090231	0.574090231	M1	Male	trans
cg12769792_RPL35AP19	0.000222173	0.000460851	-0.433753351	0.433753351	M1	Male	trans
cg24267038_RN7SKP48	0.000222174	0.000460852	-1.502736228	1.502736228	M1	Male	trans
cg19498912_COX17P1	0.000222175	0.000460852	-0.581706289	0.581706289	M1	Male	trans
cg15633919_HNRNPA1P30	0.000222176	0.000460855	-0.394367304	0.394367304	M1	Male	trans
cg14588422_ENSG00000226770	0.000222178	0.000460857	-0.649740793	0.649740793	M1	Male	trans
cg19776984_ONECUT2	0.000222178	0.000460857	-1.102257506	1.102257506	M1	Male	trans
cg03206304_SLC6A12	0.000222179	0.000460857	-0.547148892	0.547148892	M1	Male	trans
cg09483607_KDM7A	0.000222179	0.000460857	-0.562831868	0.562831868	M1	Male	trans
cg11465213_ENSG00000235146	0.000222179	0.000460857	0.417053381	0.417053381	M1	Male	trans
cg10190339_TMEM79	0.00022218	0.000460858	0.455180599	0.455180599	M1	Male	trans
cg23111342_ENSG00000223944	0.000222181	0.000460858	0.403248687	0.403248687	M1	Male	trans
cg08933691_RN7SKP133	0.000222181	0.000460859	-0.43549178	0.43549178	M1	Male	trans
cg21847195_NIFKP1	0.000222183	0.000460862	-0.65770557	0.65770557	M1	Male	trans
cg17304678_BCO1	0.000222184	0.000460862	0.822121695	0.822121695	M1	Male	trans
cg18588607_FHL5	0.000222184	0.000460862	0.384155798	0.384155798	M1	Male	trans
cg16655765_SPDYE12P	0.000222185	0.000460863	-0.510825145	0.510825145	M1	Male	trans
cg27204205_CEP162	0.000222185	0.000460863	-0.988548907	0.988548907	M1	Male	trans
cg06214007_RNU6-147P	0.000222186	0.000460863	0.419119939	0.419119939	M1	Male	trans
cg10039163_KRT8P39	0.000222186	0.000460863	-0.520045538	0.520045538	M1	Male	trans
cg08645879_RHO	0.000222188	0.000460866	-0.535811239	0.535811239	M1	Male	trans
cg10852431_HSD17B3-AS1	0.00022219	0.000460867	0.635917723	0.635917723	M1	Male	trans
cg07850274_REPS1	0.00022219	0.000460867	-0.624192334	0.624192334	M1	Male	trans
cg14785984_MSGN1	0.00022219	0.000460867	-0.399037492	0.399037492	M1	Male	trans
cg17348378_ARF1P1	0.00022219	0.000460867	-0.721970754	0.721970754	M1	Male	trans
cg07732331_ETF1P3	0.000222191	0.000460868	-0.59184341	0.59184341	M1	Male	trans
cg00132509_SEC14L2	0.000222193	0.000460871	-0.323616136	0.323616136	M1	Male	trans
cg24092000_ANKRD66	0.000222194	0.000460872	-0.533314357	0.533314357	M1	Male	trans
cg03007524_MTCO1P23	0.000222198	0.000460879	0.972610663	0.972610663	M1	Male	trans
cg25740652_ATP5F1E	0.0002222	0.000460883	0.620508376	0.620508376	M1	Male	trans
cg01342225_ENSG00000224427	0.000222201	0.000460884	-0.450943321	0.450943321	M1	Male	trans
cg02616251_ACSM2A	0.000222203	0.000460887	-0.573135089	0.573135089	M1	Male	trans
cg00218134_ENSG00000235099	0.000222207	0.000460893	-1.226702246	1.226702246	M1	Male	trans
cg01782247_ANK1	0.000222207	0.000460893	0.619288866	0.619288866	M1	Male	trans
cg16090991_TMBIM1	0.000222212	0.000460903	0.545967147	0.545967147	M1	Male	trans
cg01892452_APOC3	0.000222213	0.000460904	0.772548655	0.772548655	M1	Male	trans
cg19007019_ENSG00000225952	0.000222216	0.000460911	-0.747650981	0.747650981	M1	Male	trans
cg02792740_RIOX2	0.000222222	0.000460921	0.541711224	0.541711224	M1	Male	trans
cg10897282_ZNF256	0.000222222	0.000460921	-0.519958712	0.519958712	M1	Male	trans
cg27606564_REN	0.000222223	0.000460921	0.655180654	0.655180654	M1	Male	trans
cg13262723_KLK2	0.000222223	0.000460921	-1.013625418	1.013625418	M1	Male	trans
cg20252529_RAB1AP1	0.000222224	0.000460922	-0.506580366	0.506580366	M1	Male	trans
cg10493585_SHISA5P2	0.000222227	0.000460928	0.573741234	0.573741234	M1	Male	trans
cg07405255_RNF8	0.000222228	0.000460928	-0.773921807	0.773921807	M1	Male	trans
cg09489811_RNU6-147P	0.000222229	0.000460929	0.411744124	0.411744124	M1	Male	trans
cg16593845_ENSG00000232383	0.00022223	0.00046093	-0.422968337	0.422968337	M1	Male	trans
cg10175261_OR5A2	0.00022223	0.00046093	-0.016788892	0.016788892	M1	Male	trans
cg02493602_PAMR1	0.00022223	0.00046093	0.521396183	0.521396183	M1	Male	trans
cg16143544_ENSG00000227267	0.000222231	0.00046093	-0.371253417	0.371253417	M1	Male	trans
cg02129159_SPTSSB	0.000222232	0.000460932	-0.624408282	0.624408282	M1	Male	trans
cg12562232_LINC02040	0.000222232	0.000460932	-0.579399775	0.579399775	M1	Male	trans
cg03795776_MAB21L1	0.000222233	0.000460932	-0.598715099	0.598715099	M1	Male	trans
cg06770790_KCNH7	0.000222233	0.000460932	-0.750512458	0.750512458	M1	Male	trans
cg10389371_FOXG1	0.000222235	0.000460934	-0.446503884	0.446503884	M1	Male	trans
cg23352245_MIR210	0.000222239	0.00046094	-0.616202698	0.616202698	M1	Male	trans
cg08818130_ENSG00000228984	0.000222239	0.00046094	-0.737741226	0.737741226	M1	Male	trans
cg16255663_NDUFB4P7	0.00022224	0.00046094	-0.526655592	0.526655592	M1	Male	trans
cg12163800_CPD	0.00022224	0.00046094	-2.62332397	2.62332397	M1	Male	trans
cg13799853_TRMT2B-AS1	0.000222241	0.000460941	0.458433756	0.458433756	M1	Male	trans
cg04781796_SLC30A3	0.000222241	0.000460941	-0.842975144	0.842975144	M1	Male	trans
cg16999170_TTC37	0.000222241	0.000460941	-0.828277423	0.828277423	M1	Male	trans
cg02792740_NUP50	0.000222244	0.000460945	0.589571102	0.589571102	M1	Male	trans
cg17310105_ACTG1P10	0.000222245	0.000460945	0.847483442	0.847483442	M1	Male	trans
cg26862316_MTND4P31	0.000222246	0.000460945	-0.700909125	0.700909125	M1	Male	trans
cg22052629_HELLS	0.000222246	0.000460945	-0.516247642	0.516247642	M1	Male	trans
cg25116708_TBXA2R	0.000222246	0.000460945	-0.533492271	0.533492271	M1	Male	trans
cg15651884_LINC01827	0.000222246	0.000460945	-0.872791706	0.872791706	M1	Male	trans
cg16887292_BEST2	0.000222249	0.000460945	0.689490965	0.689490965	M1	Male	trans
cg00554858_MIR219A1	0.000222249	0.000460945	0.791710435	0.791710435	M1	Male	trans
cg11134437_MIR1226	0.000222249	0.000460945	0.868380975	0.868380975	M1	Male	trans
cg08770755_ERC2	0.000222251	0.000460945	-0.31175479	0.31175479	M1	Male	trans
cg13981054_MIR548I1	0.000222252	0.000460945	0.690401952	0.690401952	M1	Male	trans
cg08229224_OSGIN2	0.000222252	0.000460945	-0.424398114	0.424398114	M1	Male	trans
cg03549208_MTMR7	0.000222252	0.000460945	-0.557831807	0.557831807	M1	Male	trans
cg20821566_IPP	0.000222252	0.000460945	-0.5519879	0.5519879	M1	Male	trans
cg01467903_GPR160P1	0.000222253	0.000460945	-0.263276957	0.263276957	M1	Male	trans
cg04520897_TRBV24-1	0.000222254	0.000460945	-0.363664897	0.363664897	M1	Male	trans
cg22964985_RPS16P2	0.000222255	0.000460945	0.38377708	0.38377708	M1	Male	trans
cg06219490_ENSG00000231652	0.000222255	0.000460945	-0.870313772	0.870313772	M1	Male	trans
cg11086960_UBE2E3	0.000222256	0.000460945	-0.656026713	0.656026713	M1	Male	trans
cg23151860_TM2D1	0.000222256	0.000460945	0.910589128	0.910589128	M1	Male	trans
cg04463911_CCDC148-AS1	0.000222258	0.000460945	-0.638173477	0.638173477	M1	Male	trans
cg15748240_KLK2	0.000222258	0.000460945	-0.803051722	0.803051722	M1	Male	trans
cg10611760_BATF	0.00022226	0.000460945	0.421156952	0.421156952	M1	Male	trans
cg18205030_MTATP6P16	0.00022226	0.000460945	-0.804630305	0.804630305	M1	Male	trans
cg25712985_RNU6-37P	0.00022226	0.000460945	-0.590276661	0.590276661	M1	Male	trans
cg26127219_MTCYBP14	0.000222261	0.000460945	-0.510469318	0.510469318	M1	Male	trans
cg26127219_RPL9P15	0.000222261	0.000460945	-0.224424323	0.224424323	M1	Male	trans
cg26127219_RNA5SP198	0.000222261	0.000460945	-0.389038935	0.389038935	M1	Male	trans
cg26127219_MAS1L	0.000222261	0.000460945	-0.474692225	0.474692225	M1	Male	trans
cg26127219_ARL5AP2	0.000222261	0.000460945	-0.468239429	0.468239429	M1	Male	trans
cg26127219_RPS15AP32	0.000222261	0.000460945	-0.389038935	0.389038935	M1	Male	trans
cg26127219_LINC01072	0.000222261	0.000460945	-0.374862134	0.374862134	M1	Male	trans
cg26127219_ENSG00000225175	0.000222261	0.000460945	-0.599995856	0.599995856	M1	Male	trans
cg26127219_ENSG00000226483	0.000222261	0.000460945	-0.474692225	0.474692225	M1	Male	trans
cg26127219_ENSG00000231440	0.000222261	0.000460945	-0.474692225	0.474692225	M1	Male	trans
cg26127219_ENSG00000240611	0.000222261	0.000460945	-0.295038042	0.295038042	M1	Male	trans
cg26127219_CHMP4AP1	0.000222261	0.000460945	-0.668825205	0.668825205	M1	Male	trans
cg26127219_LINC01997	0.000222261	0.000460945	-0.185235056	0.185235056	M1	Male	trans
cg26127219_OR2W1	0.000222261	0.000460945	-0.668825205	0.668825205	M1	Male	trans
cg26127219_PGAM1P2	0.000222261	0.000460945	-0.668825205	0.668825205	M1	Male	trans
cg26127219_KRTAP10-1	0.000222261	0.000460945	-0.668825205	0.668825205	M1	Male	trans
cg26127219_TFDP3	0.000222261	0.000460945	-0.110879264	0.110879264	M1	Male	trans
cg23214628_IL9	0.000222262	0.000460945	-0.318820302	0.318820302	M1	Male	trans
cg13628022_SHD	0.000222262	0.000460945	0.322926399	0.322926399	M1	Male	trans
cg00927151_CD14	0.000222263	0.000460946	-0.46924281	0.46924281	M1	Male	trans
cg07096305_SAMD13	0.000222264	0.000460947	0.433886468	0.433886468	M1	Male	trans
cg15251010_PPEF1	0.000222264	0.000460947	-1.035929741	1.035929741	M1	Male	trans
cg11056334_ANKIB1	0.000222265	0.000460947	-0.357297331	0.357297331	M1	Male	trans
cg03549208_NDUFAF5	0.000222265	0.000460947	-0.503521287	0.503521287	M1	Male	trans
cg09201130_RBFOX3	0.000222265	0.000460947	0.688112269	0.688112269	M1	Male	trans
cg09603381_VSIG4	0.000222266	0.000460948	0.722862841	0.722862841	M1	Male	trans
cg04354128_DLX3	0.000222267	0.00046095	-0.601826914	0.601826914	M1	Male	trans
cg20614067_ENSG00000236858	0.00022227	0.000460955	-0.213467578	0.213467578	M1	Male	trans
cg07263012_FABP5	0.000222271	0.000460955	-0.358338751	0.358338751	M1	Male	trans
cg05620362_RPL23AP25	0.000222272	0.000460956	-0.28158458	0.28158458	M1	Male	trans
cg10055059_ENSG00000227950	0.000222273	0.000460957	0.651916443	0.651916443	M1	Male	trans
cg21572730_ENSG00000231902	0.000222273	0.000460957	-0.254252054	0.254252054	M1	Male	trans
cg14409406_HS2ST1	0.000222273	0.000460957	-0.55141402	0.55141402	M1	Male	trans
cg18055987_SLC14A2	0.000222273	0.000460957	-0.740309751	0.740309751	M1	Male	trans
cg11047442_PLA2G2A	0.000222274	0.000460958	-0.730225091	0.730225091	M1	Male	trans
cg13311549_KCNH1-IT1	0.000222275	0.000460958	0.395006167	0.395006167	M1	Male	trans
cg17262642_HNRNPA1P60	0.000222275	0.000460958	0.854734124	0.854734124	M1	Male	trans
cg04657146_INO80B	0.000222276	0.00046096	0.694103905	0.694103905	M1	Male	trans
cg12776173_ENSG00000213361	0.000222278	0.000460961	-0.558545812	0.558545812	M1	Male	trans
cg03695461_RPL7AP71	0.000222278	0.000460961	-0.584363934	0.584363934	M1	Male	trans
cg04985800_SRRM3	0.000222278	0.000460961	0.650816606	0.650816606	M1	Male	trans
cg15120247_DLG1-AS1	0.000222279	0.000460962	-0.63514972	0.63514972	M1	Male	trans
cg26031613_ENSG00000227775	0.000222281	0.000460966	0.757528785	0.757528785	M1	Male	trans
cg23383887_KIAA0087	0.000222282	0.000460967	-0.850793596	0.850793596	M1	Male	trans
cg02682924_ODAD2P1	0.000222283	0.000460967	-0.59368832	0.59368832	M1	Male	trans
cg00447018_VCAN	0.000222287	0.000460974	-0.647583488	0.647583488	M1	Male	trans
cg08111847_PAICSP3	0.000222287	0.000460975	0.677005655	0.677005655	M1	Male	trans
cg07850274_ZGRF1	0.000222288	0.000460975	-0.662221463	0.662221463	M1	Male	trans
cg03689146_CNOT3	0.000222288	0.000460975	-0.482216605	0.482216605	M1	Male	trans
cg02159489_TEK	0.000222292	0.00046098	-0.710943927	0.710943927	M1	Male	trans
cg24711324_ATPAF1	0.000222293	0.00046098	-0.549751156	0.549751156	M1	Male	trans
cg19748509_PRRT2	0.000222295	0.00046098	0.52277828	0.52277828	M1	Male	trans
cg20945463_LMO7DN-IT1	0.000222295	0.00046098	-0.413475816	0.413475816	M1	Male	trans
cg09860783_ENSG00000236376	0.000222298	0.00046098	-0.527276506	0.527276506	M1	Male	trans
cg14994777_CRAT	0.000222298	0.00046098	0.541964308	0.541964308	M1	Male	trans
cg06570416_H3P11	0.000222299	0.00046098	0.810874187	0.810874187	M1	Male	trans
cg24836506_PPP1R26P1	0.000222302	0.00046098	0.542606329	0.542606329	M1	Male	trans
cg03822676_RHOG2P	0.000222302	0.00046098	-0.417010758	0.417010758	M1	Male	trans
cg26530706_ENSG00000236021	0.000222303	0.00046098	-0.670312132	0.670312132	M1	Male	trans
cg18831157_ENSG00000205236	0.000222303	0.00046098	0.481224625	0.481224625	M1	Male	trans
cg07998554_TMEM229A	0.000222306	0.00046098	0.250538327	0.250538327	M1	Male	trans
cg18844178_ENSG00000234540	0.000222306	0.00046098	-0.76207073	0.76207073	M1	Male	trans
cg26832639_SPEM2	0.000222307	0.00046098	-0.878725044	0.878725044	M1	Male	trans
cg04758826_ENSG00000236513	0.000222308	0.00046098	-1.044040211	1.044040211	M1	Male	trans
cg00239952_PRKAR2B-AS1	0.00022231	0.00046098	0.474559717	0.474559717	M1	Male	trans
cg11459852_SEPTIN14	0.00022231	0.00046098	-0.425379079	0.425379079	M1	Male	trans
cg01309428_ACTBP12	0.00022231	0.00046098	0.883171894	0.883171894	M1	Male	trans
cg01309428_MTND5P18	0.00022231	0.00046098	0.883171894	0.883171894	M1	Male	trans
cg01309428_RNA5SP113	0.00022231	0.00046098	0.26976019	0.26976019	M1	Male	trans
cg01309428_RN7SL868P	0.00022231	0.00046098	0.883171894	0.883171894	M1	Male	trans
cg01309428_MTND1P2	0.00022231	0.00046098	0.883171894	0.883171894	M1	Male	trans
cg01309428_H3P29	0.00022231	0.00046098	0.883171894	0.883171894	M1	Male	trans
cg01309428_BHLHA9	0.00022231	0.00046098	0.367421717	0.367421717	M1	Male	trans
cg01309428_SKP2P1	0.00022231	0.00046098	0.883171894	0.883171894	M1	Male	trans
cg01309428_NDUFS5P2	0.00022231	0.00046098	0.446575777	0.446575777	M1	Male	trans
cg01309428_RNU6-169P	0.00022231	0.00046098	0.792283953	0.792283953	M1	Male	trans
cg01309428_MIR218-2	0.00022231	0.00046098	0.790394845	0.790394845	M1	Male	trans
cg01309428_FUNDC2P3	0.00022231	0.00046098	0.513719056	0.513719056	M1	Male	trans
cg01309428_ZNF734P	0.00022231	0.00046098	0.84846368	0.84846368	M1	Male	trans
cg01309428_LINC02247	0.00022231	0.00046098	0.513719056	0.513719056	M1	Male	trans
cg01309428_SPEM1	0.00022231	0.00046098	0.774730955	0.774730955	M1	Male	trans
cg01309428_NEK2P2	0.00022231	0.00046098	0.211824789	0.211824789	M1	Male	trans
cg01309428_SMSP1	0.00022231	0.00046098	0.513719056	0.513719056	M1	Male	trans
cg01309428_ENSG00000227679	0.00022231	0.00046098	0.08794341	0.08794341	M1	Male	trans
cg01309428_CT45A5	0.00022231	0.00046098	0.205107575	0.205107575	M1	Male	trans
cg01309428_LINC02778	0.00022231	0.00046098	0.564024705	0.564024705	M1	Male	trans
cg01309428_CTNNA2-AS1	0.00022231	0.00046098	0.337032869	0.337032869	M1	Male	trans
cg01309428_MTND5P29	0.00022231	0.00046098	0.626822716	0.626822716	M1	Male	trans
cg01309428_PHOX2B	0.00022231	0.00046098	0.214574961	0.214574961	M1	Male	trans
cg01309428_ENSG00000230621	0.00022231	0.00046098	0.626822716	0.626822716	M1	Male	trans
cg01309428_ENSG00000232897	0.00022231	0.00046098	0.152378424	0.152378424	M1	Male	trans
cg01309428_LINC01114	0.00022231	0.00046098	0.178118282	0.178118282	M1	Male	trans
cg01309428_LINC02433	0.00022231	0.00046098	0.396141976	0.396141976	M1	Male	trans
cg01309428_ASB10	0.00022231	0.00046098	0.396141976	0.396141976	M1	Male	trans
cg01309428_SORCS3	0.00022231	0.00046098	0.53952038	0.53952038	M1	Male	trans
cg01309428_IGF2-AS	0.00022231	0.00046098	0.396141976	0.396141976	M1	Male	trans
cg01309428_ENSG00000230432	0.00022231	0.00046098	0.396141976	0.396141976	M1	Male	trans
cg17411935_NPAP1	0.000222311	0.000460981	-0.563537275	0.563537275	M1	Male	trans
cg02080116_MMP11	0.000222312	0.000460982	-0.384733571	0.384733571	M1	Male	trans
cg11702172_NEGR1-IT1	0.000222313	0.000460983	-0.35108013	0.35108013	M1	Male	trans
cg03865648_MMP24OS	0.000222314	0.000460984	0.994187376	0.994187376	M1	Male	trans
cg05091947_ENSG00000186076	0.000222316	0.000460987	-0.439827791	0.439827791	M1	Male	trans
cg02297879_ENSG00000228206	0.000222317	0.000460988	0.533596959	0.533596959	M1	Male	trans
cg07096305_BRMS1L	0.000222318	0.00046099	0.521241583	0.521241583	M1	Male	trans
cg08626125_TRBV5-6	0.000222319	0.000460991	-0.664569312	0.664569312	M1	Male	trans
cg17323715_MTATP6P20	0.000222319	0.000460992	-0.407833844	0.407833844	M1	Male	trans
cg01062838_CD44	0.000222321	0.000460994	-0.670315712	0.670315712	M1	Male	trans
cg11861487_NXPH2	0.000222322	0.000460995	-0.383768046	0.383768046	M1	Male	trans
cg06103624_EEF1A1P6	0.000222323	0.000460995	-0.426285009	0.426285009	M1	Male	trans
cg10277195_ENSG00000237321	0.000222323	0.000460995	0.717155262	0.717155262	M1	Male	trans
cg01612891_ENSG00000231918	0.000222324	0.000460998	-0.382449581	0.382449581	M1	Male	trans
cg21909391_TNFRSF10C	0.000222325	0.000460998	-0.180576182	0.180576182	M1	Male	trans
cg15804774_AGGF1P3	0.000222326	0.000460999	0.396348781	0.396348781	M1	Male	trans
cg24604127_MYBL2	0.000222327	0.000460999	-0.426352782	0.426352782	M1	Male	trans
cg08675002_LOXL4	0.000222327	0.000460999	-0.488238688	0.488238688	M1	Male	trans
cg07405255_ACOT6	0.000222327	0.000460999	-0.796876576	0.796876576	M1	Male	trans
cg23929072_LINC00434	0.000222328	0.000461	0.414300054	0.414300054	M1	Male	trans
cg02662525_BPIFB3	0.000222331	0.000461007	0.615135245	0.615135245	M1	Male	trans
cg20821566_ENSG00000237324	0.000222332	0.000461007	-0.570322555	0.570322555	M1	Male	trans
cg18626958_RNU7-9P	0.000222333	0.000461008	-0.403068869	0.403068869	M1	Male	trans
cg23404528_FAM185A	0.000222333	0.000461008	0.557874336	0.557874336	M1	Male	trans
cg02792740_IPO9	0.000222335	0.000461009	0.534207503	0.534207503	M1	Male	trans
cg27294209_TRBV20OR9-2	0.000222335	0.000461009	-0.807892038	0.807892038	M1	Male	trans
cg04045234_SULT1A4	0.000222335	0.00046101	0.943659737	0.943659737	M1	Male	trans
cg02859042_HMGN2P25	0.000222336	0.000461011	-0.710136357	0.710136357	M1	Male	trans
cg12067202_C2	0.000222337	0.000461012	0.511239583	0.511239583	M1	Male	trans
cg07330196_PCDHB9	0.000222338	0.000461013	-0.623700723	0.623700723	M1	Male	trans
cg10378538_GPR42	0.000222339	0.000461013	-0.462669589	0.462669589	M1	Male	trans
cg05943251_TNK2-AS1	0.000222339	0.000461013	-0.451363381	0.451363381	M1	Male	trans
cg11546475_RN7SKP15	0.000222339	0.000461013	0.520847613	0.520847613	M1	Male	trans
cg09189551_DNAH10	0.00022234	0.000461013	-0.714056176	0.714056176	M1	Male	trans
cg14354282_NEUROD4	0.00022234	0.000461013	-0.151536397	0.151536397	M1	Male	trans
cg09653571_ENSG00000224628	0.000222344	0.00046102	-1.105948431	1.105948431	M1	Male	trans
cg24169118_RNU6-60P	0.000222344	0.00046102	-0.376308843	0.376308843	M1	Male	trans
cg07119149_MXRA5Y	0.000222346	0.00046102	0.605836302	0.605836302	M1	Male	trans
cg05166317_ENSG00000216718	0.000222346	0.00046102	-0.747030889	0.747030889	M1	Male	trans
cg23805755_SNORD12B	0.000222346	0.00046102	-0.454499901	0.454499901	M1	Male	trans
cg08860070_FGG	0.000222347	0.00046102	0.290587897	0.290587897	M1	Male	trans
cg16582255_TTTY6	0.000222347	0.00046102	-0.282466232	0.282466232	M1	Male	trans
cg16582255_TTTY6B	0.000222347	0.00046102	-0.282466232	0.282466232	M1	Male	trans
cg09483607_CDC5L	0.000222347	0.00046102	-0.560052985	0.560052985	M1	Male	trans
cg04954144_PPIAP8	0.00022235	0.000461025	0.511845398	0.511845398	M1	Male	trans
cg02351219_HEYL	0.00022235	0.000461025	-0.41219491	0.41219491	M1	Male	trans
cg07979752_ENO3	0.000222352	0.000461028	0.656363797	0.656363797	M1	Male	trans
cg17841227_RN7SL169P	0.000222354	0.000461031	-0.564167377	0.564167377	M1	Male	trans
cg10030633_RNU7-165P	0.000222355	0.000461031	-0.486419888	0.486419888	M1	Male	trans
cg07817705_RNA5SP453	0.000222355	0.000461031	-0.630473896	0.630473896	M1	Male	trans
cg06721912_ATP6V0E1P2	0.000222358	0.000461037	-0.594093679	0.594093679	M1	Male	trans
cg02792740_ZNF69	0.000222359	0.000461038	0.564352398	0.564352398	M1	Male	trans
cg17867325_ENSG00000230668	0.000222361	0.000461042	1.462185005	1.462185005	M1	Male	trans
cg13449377_MYBPHL	0.000222362	0.000461042	-0.438712364	0.438712364	M1	Male	trans
cg22451117_SPDYE12P	0.000222363	0.000461043	-0.384668953	0.384668953	M1	Male	trans
cg03266048_CTSLP4	0.000222363	0.000461043	-0.345194566	0.345194566	M1	Male	trans
cg06761167_TXNDC16	0.000222367	0.000461052	-0.602691685	0.602691685	M1	Male	trans
cg18749990_FGF19	0.000222369	0.000461054	-0.76728751	0.76728751	M1	Male	trans
cg07096305_ENSG00000225790	0.000222369	0.000461054	0.525339252	0.525339252	M1	Male	trans
cg02062218_LINC02529	0.00022237	0.000461055	-0.404829674	0.404829674	M1	Male	trans
cg14919558_TTTY2	0.000222371	0.000461057	1.259061543	1.259061543	M1	Male	trans
cg10454879_FOXN1	0.000222373	0.000461059	-0.381620238	0.381620238	M1	Male	trans
cg09830308_PLGRKT	0.000222374	0.000461059	0.438928938	0.438928938	M1	Male	trans
cg26380562_TEX19	0.000222375	0.000461059	-0.682055229	0.682055229	M1	Male	trans
cg08406402_ENSG00000229459	0.000222375	0.000461059	-0.867044095	0.867044095	M1	Male	trans
cg02950209_MIR23A	0.000222375	0.000461059	-0.540802233	0.540802233	M1	Male	trans
cg08687494_ENSG00000236425	0.000222375	0.000461059	2.736010531	2.736010531	M1	Male	trans
cg16913250_RNU7-127P	0.000222376	0.000461059	0.366201305	0.366201305	M1	Male	trans
cg22232119_ST3GAL1	0.000222376	0.00046106	0.491645879	0.491645879	M1	Male	trans
cg00711542_CLSTN2	0.000222377	0.00046106	-0.287559972	0.287559972	M1	Male	trans
cg14938738_CCR10	0.000222377	0.00046106	-0.323014012	0.323014012	M1	Male	trans
cg04487202_NUS1P4	0.000222378	0.00046106	-0.420434376	0.420434376	M1	Male	trans
cg04337937_NIPSNAP2	0.000222379	0.000461062	-0.562924921	0.562924921	M1	Male	trans
cg16859127_ENSG00000236393	0.000222379	0.000461062	-0.295249435	0.295249435	M1	Male	trans
cg02251147_MARVELD3	0.00022238	0.000461064	0.497683899	0.497683899	M1	Male	trans
cg15032304_PDPK2P	0.000222381	0.000461064	-0.493129159	0.493129159	M1	Male	trans
cg14198352_EEF1A1P34	0.000222382	0.000461064	-0.547822417	0.547822417	M1	Male	trans
cg16697428_SNORA63C	0.000222382	0.000461064	-0.570158248	0.570158248	M1	Male	trans
cg24461669_PNMA3	0.000222387	0.000461074	-0.195123768	0.195123768	M1	Male	trans
cg16012408_RN7SL79P	0.00022239	0.000461079	-0.538011795	0.538011795	M1	Male	trans
cg11086960_GMCL1	0.000222391	0.00046108	-0.720759887	0.720759887	M1	Male	trans
cg23773946_ENSG00000240808	0.000222391	0.00046108	-0.412139242	0.412139242	M1	Male	trans
cg16064295_TPGS2	0.000222392	0.000461082	-0.703253414	0.703253414	M1	Male	trans
cg05828971_ADAMTS20	0.000222395	0.000461086	-0.761456934	0.761456934	M1	Male	trans
cg03179052_POP1	0.000222396	0.000461086	-1.016467732	1.016467732	M1	Male	trans
cg08392495_TREML2	0.000222401	0.000461096	-0.321282944	0.321282944	M1	Male	trans
cg14223866_NR1H5P	0.000222401	0.000461096	1.601718936	1.601718936	M1	Male	trans
cg07264993_YME1L1	0.000222402	0.000461097	-0.421923074	0.421923074	M1	Male	trans
cg07793432_PTK2	0.000222402	0.000461097	-0.680379543	0.680379543	M1	Male	trans
cg06418245_ECMXP	0.000222403	0.000461097	-0.626884722	0.626884722	M1	Male	trans
cg02519892_SRP14P1	0.000222403	0.000461097	0.606844154	0.606844154	M1	Male	trans
cg02403283_RNA5SP205	0.000222404	0.000461098	-0.929249388	0.929249388	M1	Male	trans
cg06556435_NRXN1	0.000222405	0.000461098	-0.351552468	0.351552468	M1	Male	trans
cg12482253_LINC00362	0.000222405	0.000461098	-0.650374979	0.650374979	M1	Male	trans
cg13318793_CYP51A1P2	0.000222405	0.000461098	0.729187133	0.729187133	M1	Male	trans
cg15085564_SCHIP1	0.000222406	0.000461098	-0.575770151	0.575770151	M1	Male	trans
cg13611088_EIF3MP1	0.000222407	0.0004611	-0.719485794	0.719485794	M1	Male	trans
cg15588585_LDLRAD4	0.000222407	0.0004611	-0.963757142	0.963757142	M1	Male	trans
cg12388679_RAB1C	0.00022241	0.000461105	-0.456416745	0.456416745	M1	Male	trans
cg04669580_SNORD48	0.000222412	0.000461107	-0.110279895	0.110279895	M1	Male	trans
cg20844221_ENSG00000232855	0.000222414	0.00046111	-0.570306619	0.570306619	M1	Male	trans
cg23475480_REN	0.000222415	0.00046111	-0.453375186	0.453375186	M1	Male	trans
cg01591369_ANHX	0.000222415	0.00046111	-0.432635848	0.432635848	M1	Male	trans
cg22871801_GRK2	0.000222416	0.00046111	0.579219654	0.579219654	M1	Male	trans
cg15523852_ID3	0.000222416	0.00046111	0.770277705	0.770277705	M1	Male	trans
cg10414466_FAM71A	0.000222416	0.00046111	0.674213963	0.674213963	M1	Male	trans
cg21144161_ENSG00000235303	0.000222416	0.000461111	-0.742401582	0.742401582	M1	Male	trans
cg00390215_RN7SL128P	0.000222417	0.000461111	0.733630768	0.733630768	M1	Male	trans
cg00168193_LINC00278	0.000222419	0.000461115	-0.611133652	0.611133652	M1	Male	trans
cg22121946_REN	0.00022242	0.000461116	0.568530773	0.568530773	M1	Male	trans
cg13025000_SNORD116-14	0.000222421	0.000461116	-0.49655279	0.49655279	M1	Male	trans
cg10109276_C17orf77	0.000222422	0.000461118	-0.652840529	0.652840529	M1	Male	trans
cg19943770_ENSG00000212989	0.000222423	0.000461119	-0.56388709	0.56388709	M1	Male	trans
cg27268520_MEG3	0.000222426	0.000461124	0.599560083	0.599560083	M1	Male	trans
cg02890194_BPIFB3	0.000222427	0.000461124	0.508121744	0.508121744	M1	Male	trans
cg17714200_ENSG00000236874	0.000222427	0.000461124	-0.445208851	0.445208851	M1	Male	trans
cg07601093_RNU1-3	0.000222427	0.000461124	0.80315895	0.80315895	M1	Male	trans
cg10364459_OR10V1	0.000222427	0.000461125	-0.608117167	0.608117167	M1	Male	trans
cg02363010_DENND1C	0.000222428	0.000461126	0.662225129	0.662225129	M1	Male	trans
cg09325375_ENSG00000237896	0.000222429	0.000461126	-0.225371505	0.225371505	M1	Male	trans
cg26872742_SNORA55	0.000222429	0.000461126	-0.544203039	0.544203039	M1	Male	trans
cg24166175_DNAH6	0.00022243	0.000461127	-0.678924734	0.678924734	M1	Male	trans
cg17324588_RPL21P75	0.000222431	0.000461127	-0.782991662	0.782991662	M1	Male	trans
cg05756986_SNORD12	0.000222432	0.000461127	0.433408011	0.433408011	M1	Male	trans
cg10543947_SKI	0.000222434	0.000461127	0.430810479	0.430810479	M1	Male	trans
cg15713912_ENSG00000233293	0.000222434	0.000461127	0.610187207	0.610187207	M1	Male	trans
cg10034640_PYHIN1	0.000222435	0.000461127	-0.331742718	0.331742718	M1	Male	trans
cg13655986_RFPL2	0.000222435	0.000461127	-0.67533069	0.67533069	M1	Male	trans
cg00711529_ENSG00000213172	0.000222436	0.000461127	-0.456036375	0.456036375	M1	Male	trans
cg16183361_ENSG00000234675	0.000222436	0.000461127	0.781593171	0.781593171	M1	Male	trans
cg03272877_LINC00428	0.000222439	0.000461127	0.174044321	0.174044321	M1	Male	trans
cg03272877_STARP1	0.000222439	0.000461127	0.496387351	0.496387351	M1	Male	trans
cg03272877_SNORD114-27	0.000222439	0.000461127	0.6993929	0.6993929	M1	Male	trans
cg03272877_FAM47B	0.000222439	0.000461127	0.6993929	0.6993929	M1	Male	trans
cg03272877_MIR503	0.000222439	0.000461127	0.273466455	0.273466455	M1	Male	trans
cg03272877_ENSG00000213238	0.000222439	0.000461127	0.6993929	0.6993929	M1	Male	trans
cg03272877_ENSG00000225280	0.000222439	0.000461127	0.496387351	0.496387351	M1	Male	trans
cg03272877_ENSG00000225598	0.000222439	0.000461127	0.496387351	0.496387351	M1	Male	trans
cg03272877_ENSG00000234573	0.000222439	0.000461127	0.317517344	0.317517344	M1	Male	trans
cg03272877_ENSG00000235274	0.000222439	0.000461127	0.496387351	0.496387351	M1	Male	trans
cg03272877_CDC27P2	0.000222439	0.000461127	0.433782897	0.433782897	M1	Male	trans
cg03272877_MTND1P30	0.000222439	0.000461127	0.627417805	0.627417805	M1	Male	trans
cg03272877_ENSG00000238162	0.000222439	0.000461127	0.496387351	0.496387351	M1	Male	trans
cg03272877_ENSG00000239622	0.000222439	0.000461127	0.496387351	0.496387351	M1	Male	trans
cg00204065_TRIML2	0.000222441	0.000461132	-0.645500854	0.645500854	M1	Male	trans
cg07715621_RNU6-263P	0.000222442	0.000461133	-0.937333787	0.937333787	M1	Male	trans
cg18927032_OR5A2	0.000222443	0.000461134	-0.020281442	0.020281442	M1	Male	trans
cg14409406_POF1B	0.000222445	0.000461136	-0.553906765	0.553906765	M1	Male	trans
cg16549694_ENSG00000224475	0.000222445	0.000461136	0.904103987	0.904103987	M1	Male	trans
cg26930498_FOXF2	0.000222446	0.000461137	-0.702762698	0.702762698	M1	Male	trans
cg04967129_FAM171B	0.000222447	0.000461137	-0.277597296	0.277597296	M1	Male	trans
cg24778576_LINC00701	0.000222449	0.00046114	-0.804041485	0.804041485	M1	Male	trans
cg24014805_LINC00518	0.000222449	0.00046114	-0.537902199	0.537902199	M1	Male	trans
cg02792740_SPTLC2	0.00022245	0.000461141	0.589618494	0.589618494	M1	Male	trans
cg02695239_IGKV1D-33	0.000222452	0.000461146	-0.658337734	0.658337734	M1	Male	trans
cg13318793_WNK2	0.000222455	0.000461151	-0.661306177	0.661306177	M1	Male	trans
cg26326088_TCERG1L-AS1	0.000222456	0.000461152	-0.568178297	0.568178297	M1	Male	trans
cg06551718_SCTR	0.000222457	0.000461153	-0.698898361	0.698898361	M1	Male	trans
cg08229224_TMEM67	0.000222458	0.000461154	-0.467220838	0.467220838	M1	Male	trans
cg06403901_FOXD3	0.000222458	0.000461154	-0.571531512	0.571531512	M1	Male	trans
cg10337506_TAFA4	0.000222459	0.000461154	-0.221870368	0.221870368	M1	Male	trans
cg07295550_YBX1P2	0.000222459	0.000461155	-0.393430985	0.393430985	M1	Male	trans
cg13622265_EIF3MP1	0.00022246	0.000461156	-0.528889235	0.528889235	M1	Male	trans
cg04212021_NTM	0.000222462	0.000461158	0.554129411	0.554129411	M1	Male	trans
cg04001978_ENSG00000233110	0.000222462	0.000461158	-0.564597927	0.564597927	M1	Male	trans
cg11540596_ENSG00000213527	0.000222463	0.000461159	-0.706566505	0.706566505	M1	Male	trans
cg20936529_U8	0.000222464	0.000461161	-0.542220355	0.542220355	M1	Male	trans
cg00999469_GOLGA7B	0.000222465	0.000461161	-0.867626995	0.867626995	M1	Male	trans
cg03383006_ENSG00000214144	0.000222465	0.000461161	-0.621383831	0.621383831	M1	Male	trans
cg15865722_ENSG00000238066	0.000222466	0.000461163	-0.370017997	0.370017997	M1	Male	trans
cg09253696_ENSG00000234017	0.000222467	0.000461163	-0.491364774	0.491364774	M1	Male	trans
cg23782583_CLCA1	0.000222469	0.000461167	-0.271971269	0.271971269	M1	Male	trans
cg22597706_LINC01808	0.000222473	0.000461175	-0.556038811	0.556038811	M1	Male	trans
cg16697428_VSIG2	0.000222475	0.000461178	0.838523094	0.838523094	M1	Male	trans
cg01346252_POLR3KP1	0.000222476	0.000461178	-0.867526506	0.867526506	M1	Male	trans
cg23579481_C9orf57	0.000222476	0.000461179	-0.71093401	0.71093401	M1	Male	trans
cg26897713_LINC02639	0.000222478	0.000461181	0.388345637	0.388345637	M1	Male	trans
cg17247916_LINC01343	0.00022248	0.000461185	-0.449131387	0.449131387	M1	Male	trans
cg04198854_SNRPCP9	0.000222481	0.000461187	-1.421612579	1.421612579	M1	Male	trans
cg07119149_OR2B8P	0.000222482	0.000461187	-0.764016217	0.764016217	M1	Male	trans
cg02871827_ENSG00000227021	0.000222482	0.000461187	-0.551472721	0.551472721	M1	Male	trans
cg02345939_SYTL3	0.000222484	0.000461189	-0.74124928	0.74124928	M1	Male	trans
cg00145507_RSL24D1P1	0.000222484	0.000461189	-0.72581021	0.72581021	M1	Male	trans
cg16887292_CHIAP1	0.000222485	0.00046119	0.710807032	0.710807032	M1	Male	trans
cg18359218_ASF1B	0.000222486	0.000461191	-0.463444164	0.463444164	M1	Male	trans
cg12916118_CD300LB	0.000222487	0.000461193	-0.460694283	0.460694283	M1	Male	trans
cg09483607_PTCD2	0.000222488	0.000461193	-0.582380206	0.582380206	M1	Male	trans
cg06103624_ZFP90	0.000222489	0.000461194	-0.549793824	0.549793824	M1	Male	trans
cg11733135_Y_RNA	0.000222489	0.000461194	-0.320228915	0.320228915	M1	Male	trans
cg08881019_ATXN3L	0.00022249	0.000461195	0.656949727	0.656949727	M1	Male	trans
cg17516247_RN7SL263P	0.000222492	0.000461198	0.519717117	0.519717117	M1	Male	trans
cg04967129_OR2A9P	0.000222492	0.000461198	-0.684126667	0.684126667	M1	Male	trans
cg23289024_ENSG00000187229	0.000222494	0.0004612	0.61211782	0.61211782	M1	Male	trans
cg23328066_CEP83	0.000222494	0.0004612	-1.389503737	1.389503737	M1	Male	trans
cg03689146_KPNA7	0.000222496	0.000461203	-0.481245106	0.481245106	M1	Male	trans
cg04502822_ENSG00000111788	0.000222496	0.000461203	-0.497305682	0.497305682	M1	Male	trans
cg17831694_LINC01167	0.000222497	0.000461203	-0.696563394	0.696563394	M1	Male	trans
cg22052629_MFSD6	0.000222497	0.000461203	-0.545422801	0.545422801	M1	Male	trans
cg12964848_PAICSP3	0.000222498	0.000461204	-0.862321809	0.862321809	M1	Male	trans
cg01329519_CD81-AS1	0.000222502	0.000461212	0.501502927	0.501502927	M1	Male	trans
cg11572138_MTND4LP13	0.000222503	0.000461213	-0.952198941	0.952198941	M1	Male	trans
cg12466613_DYNC1I1	0.000222503	0.000461213	1.003915934	1.003915934	M1	Male	trans
cg02792740_SLC12A2	0.000222505	0.000461215	0.540540847	0.540540847	M1	Male	trans
cg07416455_ABCB4	0.000222505	0.000461215	-0.760880204	0.760880204	M1	Male	trans
cg27070070_ATOH8	0.000222507	0.000461219	0.840789002	0.840789002	M1	Male	trans
cg09757838_RNU6-481P	0.000222508	0.00046122	0.440374085	0.440374085	M1	Male	trans
cg02951261_ANKRD20A9P	0.00022251	0.000461222	-0.225908707	0.225908707	M1	Male	trans
cg08124553_INCENP	0.00022251	0.000461222	0.517413353	0.517413353	M1	Male	trans
cg02063677_KERA	0.00022251	0.000461222	-1.079041558	1.079041558	M1	Male	trans
cg03743462_ENSG00000225148	0.000222511	0.000461223	-0.465392839	0.465392839	M1	Male	trans
cg04954144_ENSG00000224427	0.000222512	0.000461223	0.516611182	0.516611182	M1	Male	trans
cg11797283_ENSG00000235858	0.000222513	0.000461224	-0.551349026	0.551349026	M1	Male	trans
cg15418509_C1orf94	0.000222515	0.000461229	-0.589002995	0.589002995	M1	Male	trans
cg07601093_TAF7	0.000222517	0.000461231	0.802507834	0.802507834	M1	Male	trans
cg11858667_DNAH8-AS1	0.000222518	0.000461233	-0.486841188	0.486841188	M1	Male	trans
cg02443896_NPAS2-AS1	0.00022252	0.000461234	0.617054935	0.617054935	M1	Male	trans
cg14578229_PAX8	0.000222523	0.000461234	-0.616209075	0.616209075	M1	Male	trans
cg10811429_RNU6-35P	0.000222524	0.000461234	0.532204494	0.532204494	M1	Male	trans
cg26414417_ACTL9	0.000222525	0.000461234	-0.394632643	0.394632643	M1	Male	trans
cg03958058_RPL7P52	0.000222526	0.000461234	-0.495603024	0.495603024	M1	Male	trans
cg19595092_IGLV2-23	0.000222526	0.000461234	-1.053244681	1.053244681	M1	Male	trans
cg12606694_LINC00571	0.000222528	0.000461234	0.595513182	0.595513182	M1	Male	trans
cg17840774_LAMA5	0.000222528	0.000461234	-0.441559262	0.441559262	M1	Male	trans
cg07850274_LIN7A	0.000222529	0.000461234	-0.531179619	0.531179619	M1	Male	trans
cg06591273_LTF	0.000222529	0.000461234	-0.591038653	0.591038653	M1	Male	trans
cg11171466_TGFBR3	0.00022253	0.000461234	-0.675969988	0.675969988	M1	Male	trans
cg13446689_IFNA4	0.000222531	0.000461234	0.503489019	0.503489019	M1	Male	trans
cg09789541_ENSG00000238290	0.000222533	0.000461234	0.767681037	0.767681037	M1	Male	trans
cg19913815_FAM197Y3	0.000222534	0.000461234	-0.387911356	0.387911356	M1	Male	trans
cg19913815_ENSG00000234713	0.000222534	0.000461234	-0.387911356	0.387911356	M1	Male	trans
cg19913815_MTCO1P42	0.000222534	0.000461234	-0.245153801	0.245153801	M1	Male	trans
cg19913815_RNU4-17P	0.000222534	0.000461234	-0.366792371	0.366792371	M1	Male	trans
cg19913815_ENSG00000199196	0.000222534	0.000461234	-0.245153801	0.245153801	M1	Male	trans
cg19913815_ENSG00000212558	0.000222534	0.000461234	-0.366792371	0.366792371	M1	Male	trans
cg19913815_ENSG00000228776	0.000222534	0.000461234	-0.245153801	0.245153801	M1	Male	trans
cg19913815_HMGN2P18	0.000222534	0.000461234	-0.546553911	0.546553911	M1	Male	trans
cg19913815_RNU6-961P	0.000222534	0.000461234	-0.546553911	0.546553911	M1	Male	trans
cg19913815_MTND6P11	0.000222534	0.000461234	-0.061019074	0.061019074	M1	Male	trans
cg19913815_RNU6-235P	0.000222534	0.000461234	-0.546553911	0.546553911	M1	Male	trans
cg19913815_MIR489	0.000222534	0.000461234	-0.546553911	0.546553911	M1	Male	trans
cg19913815_RNU6-1135P	0.000222534	0.000461234	-0.490307601	0.490307601	M1	Male	trans
cg19913815_RNU6-1329P	0.000222534	0.000461234	-0.317916774	0.317916774	M1	Male	trans
cg19913815_RNASE9	0.000222534	0.000461234	-0.546553911	0.546553911	M1	Male	trans
cg19913815_RPL21P129	0.000222534	0.000461234	-0.317916774	0.317916774	M1	Male	trans
cg19913815_LINC01718	0.000222534	0.000461234	-0.546553911	0.546553911	M1	Male	trans
cg19913815_ENSG00000212589	0.000222534	0.000461234	-0.546553911	0.546553911	M1	Male	trans
cg19913815_ENSG00000225046	0.000222534	0.000461234	-0.546553911	0.546553911	M1	Male	trans
cg19913815_NDUFB3P5	0.000222534	0.000461234	-0.546553911	0.546553911	M1	Male	trans
cg19913815_ENSG00000230920	0.000222534	0.000461234	-0.546553911	0.546553911	M1	Male	trans
cg19913815_NFYCP1	0.000222534	0.000461234	-0.546553911	0.546553911	M1	Male	trans
cg19913815_ENSG00000236387	0.000222534	0.000461234	-0.546553911	0.546553911	M1	Male	trans
cg19913815_RNU7-7P	0.000222534	0.000461234	-0.509123418	0.509123418	M1	Male	trans
cg19913815_ENSG00000240624	0.000222534	0.000461234	-0.546553911	0.546553911	M1	Male	trans
cg19913815_MIR557	0.000222534	0.000461234	-0.170555211	0.170555211	M1	Male	trans
cg01612190_ENSG00000225741	0.000222535	0.000461236	-0.63818126	0.63818126	M1	Male	trans
cg17483361_OR7E62P	0.00022254	0.000461244	0.406374604	0.406374604	M1	Male	trans
cg00154829_RPL34P20	0.000222541	0.000461244	-0.789224824	0.789224824	M1	Male	trans
cg02807047_PDZD2	0.000222541	0.000461244	0.556500857	0.556500857	M1	Male	trans
cg20821566_ENSG00000237359	0.000222541	0.000461244	-0.591462802	0.591462802	M1	Male	trans
cg11056334_WWP1	0.000222541	0.000461244	-0.359520775	0.359520775	M1	Male	trans
cg11189272_RPS4XP14	0.000222544	0.000461249	-0.514351686	0.514351686	M1	Male	trans
cg10959048_SDHCP2	0.000222546	0.000461252	-0.913943061	0.913943061	M1	Male	trans
cg26356549_ASB18	0.000222549	0.000461257	-0.593281122	0.593281122	M1	Male	trans
cg09690321_RPS26P31	0.00022255	0.000461257	-1.452746151	1.452746151	M1	Male	trans
cg25421560_ASB18	0.00022255	0.000461257	-0.630618657	0.630618657	M1	Male	trans
cg02501182_CLDN2	0.00022255	0.000461257	-0.615257794	0.615257794	M1	Male	trans
cg04470905_HBA1	0.000222551	0.000461257	0.545050026	0.545050026	M1	Male	trans
cg04684014_ENSG00000233645	0.000222551	0.000461257	-0.767272604	0.767272604	M1	Male	trans
cg26509105_PFN1P3	0.000222553	0.000461261	0.674069761	0.674069761	M1	Male	trans
cg00804694_TCERG1L-AS1	0.000222556	0.000461265	-0.651106979	0.651106979	M1	Male	trans
cg13008339_RNU6-181P	0.000222556	0.000461265	-0.704049204	0.704049204	M1	Male	trans
cg23516310_RNU6-1241P	0.000222559	0.000461271	0.859759761	0.859759761	M1	Male	trans
cg01610685_ENSG00000237297	0.000222559	0.000461271	0.85311013	0.85311013	M1	Male	trans
cg08551547_ZDHHC20P2	0.000222561	0.000461273	-0.591080181	0.591080181	M1	Male	trans
cg19288676_TRAJ43	0.000222565	0.000461281	0.559639639	0.559639639	M1	Male	trans
cg16310808_RNU7-104P	0.000222566	0.000461282	-0.350219228	0.350219228	M1	Male	trans
cg25104868_ENSG00000233575	0.000222567	0.000461282	-0.706756309	0.706756309	M1	Male	trans
cg23765838_SPINK14	0.000222568	0.000461282	-0.537455344	0.537455344	M1	Male	trans
cg08583127_NTSR2	0.000222568	0.000461282	-0.803337581	0.803337581	M1	Male	trans
cg05154833_ENSG00000227330	0.000222568	0.000461282	-0.539885946	0.539885946	M1	Male	trans
cg09427374_GRHL3	0.000222568	0.000461282	0.508220185	0.508220185	M1	Male	trans
cg10099957_ENSG00000227021	0.000222569	0.000461282	-0.540868057	0.540868057	M1	Male	trans
cg19772114_CDPF1P1	0.000222569	0.000461282	-0.458020406	0.458020406	M1	Male	trans
cg09450660_ENO3	0.000222569	0.000461282	0.654289999	0.654289999	M1	Male	trans
cg17146522_ENSG00000237217	0.00022257	0.000461284	-0.87965797	0.87965797	M1	Male	trans
cg12589350_NOS2P2	0.000222571	0.000461284	-0.605158405	0.605158405	M1	Male	trans
cg15131202_DAND5	0.000222571	0.000461284	-0.540908927	0.540908927	M1	Male	trans
cg01473983_SPATA45	0.000222574	0.000461288	-0.550781092	0.550781092	M1	Male	trans
cg14142836_PCDHA13	0.000222574	0.000461288	-0.743399968	0.743399968	M1	Male	trans
cg08576479_ENSG00000226871	0.000222575	0.000461288	-1.118461264	1.118461264	M1	Male	trans
cg02671217_SNAI2	0.000222575	0.000461288	-0.549219193	0.549219193	M1	Male	trans
cg12163508_TPT1P5	0.000222575	0.000461288	-0.613223038	0.613223038	M1	Male	trans
cg07073755_TAF1C	0.000222577	0.000461291	0.682868794	0.682868794	M1	Male	trans
cg16565439_ACTRT1	0.000222578	0.000461292	-0.836922373	0.836922373	M1	Male	trans
cg03549208_ENSG00000226772	0.000222579	0.000461293	-0.596223612	0.596223612	M1	Male	trans
cg18359218_IQGAP3	0.000222579	0.000461293	-0.512306299	0.512306299	M1	Male	trans
cg13458720_RPL31P47	0.00022258	0.000461294	-0.978894859	0.978894859	M1	Male	trans
cg07850274_FAM228B	0.000222581	0.000461294	-0.602090944	0.602090944	M1	Male	trans
cg00117490_SYT5	0.000222582	0.000461296	-0.556654499	0.556654499	M1	Male	trans
cg16064295_RNF185	0.000222583	0.000461297	-0.637660949	0.637660949	M1	Male	trans
cg13347397_OFD1P7Y	0.000222584	0.000461299	-0.581175498	0.581175498	M1	Male	trans
cg03958058_TPT1P10	0.000222585	0.0004613	-0.554207908	0.554207908	M1	Male	trans
cg07712598_HINT2	0.000222585	0.0004613	-0.618347389	0.618347389	M1	Male	trans
cg06743283_ENSG00000238387	0.000222585	0.0004613	-0.662254372	0.662254372	M1	Male	trans
cg00212811_C5orf66	0.000222587	0.000461302	0.660317064	0.660317064	M1	Male	trans
cg19351336_NPM1P38	0.000222588	0.000461302	-0.343809812	0.343809812	M1	Male	trans
cg19351336_RNA5SP130	0.000222588	0.000461302	-0.764646374	0.764646374	M1	Male	trans
cg14674743_RPS26P11	0.00022259	0.000461305	-0.556331991	0.556331991	M1	Male	trans
cg23516310_H2AC3P	0.00022259	0.000461305	0.405339872	0.405339872	M1	Male	trans
cg02697258_RNU6-293P	0.000222592	0.000461309	-0.421071454	0.421071454	M1	Male	trans
cg05821615_AUP1	0.000222594	0.000461311	0.532003026	0.532003026	M1	Male	trans
cg22120018_LINC01167	0.000222595	0.000461312	-0.76349176	0.76349176	M1	Male	trans
cg07161822_LINC02040	0.000222595	0.000461312	0.694177466	0.694177466	M1	Male	trans
cg16582255_NCAM2	0.000222596	0.000461313	-0.435625652	0.435625652	M1	Male	trans
cg16581142_PRSS8	0.000222596	0.000461313	0.640040111	0.640040111	M1	Male	trans
cg20567311_LINC01191	0.000222598	0.000461316	-0.579831108	0.579831108	M1	Male	trans
cg15392101_ADRA1A	0.000222599	0.000461316	-0.78451769	0.78451769	M1	Male	trans
cg13512005_ENSG00000205236	0.0002226	0.000461318	-0.33025319	0.33025319	M1	Male	trans
cg16339745_TTC21B-AS1	0.000222601	0.000461318	-0.58175243	0.58175243	M1	Male	trans
cg02169688_REG1A	0.000222602	0.00046132	-0.497100785	0.497100785	M1	Male	trans
cg25774020_CPVL-AS1	0.000222603	0.00046132	-0.353657729	0.353657729	M1	Male	trans
cg26431671_CHCHD2P1	0.000222603	0.00046132	0.760827099	0.760827099	M1	Male	trans
cg15969804_ACTG1P14	0.000222604	0.000461321	-0.521084039	0.521084039	M1	Male	trans
cg22168087_PTPRC	0.000222604	0.000461321	0.335563983	0.335563983	M1	Male	trans
cg08013109_CLEC1B	0.000222607	0.000461324	-1.330271555	1.330271555	M1	Male	trans
cg25981623_ENSG00000232806	0.000222607	0.000461324	0.443026912	0.443026912	M1	Male	trans
cg19402921_USP17L30	0.000222607	0.000461324	-0.12122686	0.12122686	M1	Male	trans
cg15005421_IER5	0.000222607	0.000461324	-0.40778458	0.40778458	M1	Male	trans
cg18592447_ENSG00000187812	0.000222607	0.000461324	0.514667689	0.514667689	M1	Male	trans
cg27336554_ENSG00000234941	0.000222608	0.000461324	-0.499242347	0.499242347	M1	Male	trans
cg23542134_PERM1	0.000222608	0.000461324	0.746005869	0.746005869	M1	Male	trans
cg21796654_ENSG00000236583	0.00022261	0.000461328	0.535137049	0.535137049	M1	Male	trans
cg14584450_FLJ40288	0.000222611	0.000461328	-0.395012203	0.395012203	M1	Male	trans
cg19408572_RPL34P19	0.000222611	0.000461328	0.497579538	0.497579538	M1	Male	trans
cg19082069_SLC9B1	0.000222612	0.000461328	-0.5888252	0.5888252	M1	Male	trans
cg01023242_ENSG00000230137	0.000222614	0.000461332	-0.417685926	0.417685926	M1	Male	trans
cg16596598_TASL	0.000222614	0.000461332	-0.306250872	0.306250872	M1	Male	trans
cg05921384_CAMTA1-IT1	0.000222616	0.000461334	-0.549440859	0.549440859	M1	Male	trans
cg16247465_SLC25A5P6	0.000222616	0.000461334	-0.569107135	0.569107135	M1	Male	trans
cg03655023_REEP1	0.000222619	0.00046134	-0.66001307	0.66001307	M1	Male	trans
cg02353048_EMX1	0.000222623	0.000461346	-0.54484146	0.54484146	M1	Male	trans
cg20821566_H2AX	0.000222623	0.000461346	0.478659866	0.478659866	M1	Male	trans
cg09191854_RND1	0.000222624	0.000461346	-0.462853129	0.462853129	M1	Male	trans
cg25740652_SNX9	0.000222624	0.000461347	0.592838384	0.592838384	M1	Male	trans
cg24578004_DPT	0.000222629	0.000461355	-0.711539946	0.711539946	M1	Male	trans
cg08324397_KRT7	0.000222631	0.00046136	-0.544289073	0.544289073	M1	Male	trans
cg03426600_TRAJ47	0.000222632	0.000461361	0.668322509	0.668322509	M1	Male	trans
cg10548700_EIF1AX-AS1	0.000222633	0.000461362	0.39111887	0.39111887	M1	Male	trans
cg08474651_MED28P7	0.000222634	0.000461363	0.363084536	0.363084536	M1	Male	trans
cg17723355_KCNK17	0.000222635	0.000461365	0.318025714	0.318025714	M1	Male	trans
cg09536474_ENSG00000226332	0.000222636	0.000461366	0.508413326	0.508413326	M1	Male	trans
cg17051704_RPS13	0.000222637	0.000461366	0.518163628	0.518163628	M1	Male	trans
cg20847827_EIF3MP1	0.000222637	0.000461366	-0.697935798	0.697935798	M1	Male	trans
cg27459981_RPL21P75	0.000222638	0.000461367	0.552727247	0.552727247	M1	Male	trans
cg15175351_IPO7P1	0.000222638	0.000461367	-0.486845385	0.486845385	M1	Male	trans
cg13628022_ATP8B3	0.000222639	0.000461368	0.45479975	0.45479975	M1	Male	trans
cg05992185_SLCO1A2	0.00022264	0.000461368	-0.097237089	0.097237089	M1	Male	trans
cg25486571_ALOX12B	0.00022264	0.000461368	-0.693148432	0.693148432	M1	Male	trans
cg20045882_RUBCN	0.000222641	0.000461368	0.48959632	0.48959632	M1	Male	trans
cg10568558_ENSG00000204398	0.000222641	0.000461368	-0.997490648	0.997490648	M1	Male	trans
cg09322432_OVOL1	0.000222641	0.000461368	0.651667281	0.651667281	M1	Male	trans
cg25637655_INHA	0.000222642	0.000461369	0.543557134	0.543557134	M1	Male	trans
cg26709988_ENSG00000205236	0.000222642	0.000461369	-0.375666854	0.375666854	M1	Male	trans
cg22997974_ITGAM	0.000222644	0.000461369	-0.235251629	0.235251629	M1	Male	trans
cg03378057_DNASE1L3	0.000222645	0.000461369	-0.31917012	0.31917012	M1	Male	trans
cg09463041_EEF1B2P2	0.000222646	0.000461369	-0.523705685	0.523705685	M1	Male	trans
cg11296759_FUZ	0.000222646	0.000461369	0.575633774	0.575633774	M1	Male	trans
cg05490608_HOXD9	0.000222646	0.000461369	0.795901569	0.795901569	M1	Male	trans
cg16999170_NEDD4	0.000222646	0.000461369	-0.847062531	0.847062531	M1	Male	trans
cg21856234_RNU6-71P	0.000222648	0.000461369	0.599194275	0.599194275	M1	Male	trans
cg06803261_CSPP1	0.000222648	0.000461369	-0.562768215	0.562768215	M1	Male	trans
cg10034640_GOLGA6L9	0.000222649	0.000461369	-0.391956795	0.391956795	M1	Male	trans
cg13930375_RNU6-1144P	0.000222649	0.000461369	-0.618618368	0.618618368	M1	Male	trans
cg03179052_CXXC4	0.000222649	0.000461369	-1.054411105	1.054411105	M1	Male	trans
cg16138690_EIF3MP1	0.000222649	0.000461369	-0.602334625	0.602334625	M1	Male	trans
cg03582294_RNA5SP246	0.000222654	0.000461369	0.531685435	0.531685435	M1	Male	trans
cg20695805_ALLC	0.000222654	0.000461369	0.436298596	0.436298596	M1	Male	trans
cg09073539_CDK12	0.000222656	0.000461369	-0.598183704	0.598183704	M1	Male	trans
cg00406188_FZD9	0.000222656	0.000461369	-0.160194958	0.160194958	M1	Male	trans
cg01788776_VWA5B1	0.000222656	0.000461369	-0.754420347	0.754420347	M1	Male	trans
cg14042923_SNORD114-20	0.000222658	0.000461369	-0.621316611	0.621316611	M1	Male	trans
cg15544633_OR6K5P	0.000222659	0.000461369	0.214284614	0.214284614	M1	Male	trans
cg15544633_RPL37P4	0.000222659	0.000461369	0.565515444	0.565515444	M1	Male	trans
cg15544633_GOT2P1	0.000222659	0.000461369	0.852712366	0.852712366	M1	Male	trans
cg15544633_RNU6-843P	0.000222659	0.000461369	0.572255334	0.572255334	M1	Male	trans
cg15544633_MIR1285-2	0.000222659	0.000461369	0.605204361	0.605204361	M1	Male	trans
cg15544633_ACTP1	0.000222659	0.000461369	0.572255334	0.572255334	M1	Male	trans
cg15544633_CBY1P1	0.000222659	0.000461369	0.852712366	0.852712366	M1	Male	trans
cg15544633_SNORD65C	0.000222659	0.000461369	0.852712366	0.852712366	M1	Male	trans
cg15544633_OR5B1P	0.000222659	0.000461369	0.605204361	0.605204361	M1	Male	trans
cg15544633_LINC00374	0.000222659	0.000461369	0.852712366	0.852712366	M1	Male	trans
cg15544633_SNORD113-8	0.000222659	0.000461369	0.852712366	0.852712366	M1	Male	trans
cg15544633_RNA5SP489	0.000222659	0.000461369	0.852712366	0.852712366	M1	Male	trans
cg15544633_ASH2LP1	0.000222659	0.000461369	0.270252557	0.270252557	M1	Male	trans
cg15544633_NAP1L6P	0.000222659	0.000461369	0.700574697	0.700574697	M1	Male	trans
cg15544633_ENSG00000212397	0.000222659	0.000461369	0.852712366	0.852712366	M1	Male	trans
cg15544633_ENSG00000228814	0.000222659	0.000461369	0.852712366	0.852712366	M1	Male	trans
cg15544633_CDY11P	0.000222659	0.000461369	0.852712366	0.852712366	M1	Male	trans
cg15544633_RARRES2P3	0.000222659	0.000461369	0.496001509	0.496001509	M1	Male	trans
cg15544633_CDY3P	0.000222659	0.000461369	0.852712366	0.852712366	M1	Male	trans
cg15544633_S100A11P6	0.000222659	0.000461369	0.852712366	0.852712366	M1	Male	trans
cg15544633_ENSG00000235143	0.000222659	0.000461369	0.605204361	0.605204361	M1	Male	trans
cg15544633_ENSG00000239809	0.000222659	0.000461369	0.605204361	0.605204361	M1	Male	trans
cg15544633_SPATA16	0.000222659	0.000461369	0.224839592	0.224839592	M1	Male	trans
cg15544633_LINC00837	0.000222659	0.000461369	0.227791531	0.227791531	M1	Male	trans
cg21297167_NUP35P1	0.000222663	0.000461376	1.083531936	1.083531936	M1	Male	trans
cg13397738_ENSG00000228982	0.000222664	0.000461376	0.673855144	0.673855144	M1	Male	trans
cg25481348_RNU2-18P	0.000222664	0.000461376	-0.886732421	0.886732421	M1	Male	trans
cg14460215_MTATP6P14	0.000222664	0.000461376	-0.614963009	0.614963009	M1	Male	trans
cg12319350_RNF212	0.000222666	0.000461379	-0.523178851	0.523178851	M1	Male	trans
cg01776479_ENSG00000236513	0.000222667	0.000461379	-0.741443914	0.741443914	M1	Male	trans
cg16064295_EIF2AK4	0.000222667	0.000461379	-0.666982843	0.666982843	M1	Male	trans
cg02671217_SLC9A6	0.000222668	0.00046138	-0.551224761	0.551224761	M1	Male	trans
ch.22.48274842R_CLEC4E	0.00022267	0.000461382	0.466344248	0.466344248	M1	Male	trans
cg26075360_ENSG00000234190	0.00022267	0.000461382	0.967788779	0.967788779	M1	Male	trans
cg03332734_ENSG00000230572	0.00022267	0.000461382	-0.847142185	0.847142185	M1	Male	trans
cg02105002_TFCP2L1	0.00022267	0.000461382	-0.654231839	0.654231839	M1	Male	trans
cg14887054_ENSG00000196656	0.000222671	0.000461383	-0.608235594	0.608235594	M1	Male	trans
cg20114890_SYT6	0.000222672	0.000461384	0.342572152	0.342572152	M1	Male	trans
cg17693656_COL20A1	0.000222675	0.000461388	-0.246312499	0.246312499	M1	Male	trans
cg06619156_RNA5SP478	0.000222676	0.000461388	-0.437149126	0.437149126	M1	Male	trans
cg17918184_IGHJ3P	0.000222676	0.000461388	-0.798885502	0.798885502	M1	Male	trans
cg20009356_FAM157B	0.000222678	0.000461388	-0.637210402	0.637210402	M1	Male	trans
cg09855983_CCNYL2	0.000222679	0.000461388	-0.912001828	0.912001828	M1	Male	trans
cg14220777_RN7SKP44	0.000222679	0.000461388	0.653430691	0.653430691	M1	Male	trans
cg22377480_ENSG00000224600	0.000222682	0.000461388	-1.049001955	1.049001955	M1	Male	trans
cg21106418_MMADHC-DT	0.000222682	0.000461388	0.685125706	0.685125706	M1	Male	trans
cg00668592_ATP11A-AS1	0.000222682	0.000461388	0.381693041	0.381693041	M1	Male	trans
cg04508044_TULP2	0.000222684	0.000461388	0.798400002	0.798400002	M1	Male	trans
cg00719373_FGFR3P1	0.000222685	0.000461388	-0.676736692	0.676736692	M1	Male	trans
cg11803838_RNU6-1240P	0.000222686	0.000461388	4.739022272	4.739022272	M1	Male	trans
cg11803838_RPL31P13	0.000222686	0.000461388	5.598635997	5.598635997	M1	Male	trans
cg11803838_LINC01247	0.000222686	0.000461388	5.598635997	5.598635997	M1	Male	trans
cg11803838_LINC01795	0.000222686	0.000461388	5.598635997	5.598635997	M1	Male	trans
cg11803838_DNAJC17P1	0.000222686	0.000461388	5.598635997	5.598635997	M1	Male	trans
cg11803838_RPS8P4	0.000222686	0.000461388	3.00584468	3.00584468	M1	Male	trans
cg11803838_MIR1-1HG	0.000222686	0.000461388	5.598635997	5.598635997	M1	Male	trans
cg11803838_RNU2-16P	0.000222686	0.000461388	3.010299885	3.010299885	M1	Male	trans
cg11803838_RNU2-48P	0.000222686	0.000461388	4.588420182	4.588420182	M1	Male	trans
cg11803838_RNU1-148P	0.000222686	0.000461388	2.825802202	2.825802202	M1	Male	trans
cg11803838_RPL19P20	0.000222686	0.000461388	3.240444859	3.240444859	M1	Male	trans
cg11803838_ENSG00000234932	0.000222686	0.000461388	4.588420182	4.588420182	M1	Male	trans
cg11803838_ENSG00000237163	0.000222686	0.000461388	3.240444859	3.240444859	M1	Male	trans
cg11803838_ENSG00000237480	0.000222686	0.000461388	3.459859145	3.459859145	M1	Male	trans
cg11803838_IGKV1OR2-3	0.000222686	0.000461388	7.888287758	7.888287758	M1	Male	trans
cg11803838_SNRPGP8	0.000222686	0.000461388	2.789253732	2.789253732	M1	Male	trans
cg11803838_MIR548A1	0.000222686	0.000461388	7.888287758	7.888287758	M1	Male	trans
cg11803838_RPS29P15	0.000222686	0.000461388	7.888287758	7.888287758	M1	Male	trans
cg11803838_RPL30P12	0.000222686	0.000461388	7.888287758	7.888287758	M1	Male	trans
cg11803838_ENSG00000220204	0.000222686	0.000461388	7.888287758	7.888287758	M1	Male	trans
cg06103624_ZKSCAN2	0.000222687	0.000461388	-0.535141999	0.535141999	M1	Male	trans
cg12743416_CD300LD	0.000222689	0.000461391	0.410024219	0.410024219	M1	Male	trans
cg20936529_CT47A2	0.000222694	0.000461399	-0.252338291	0.252338291	M1	Male	trans
cg06415550_PDE9A	0.000222694	0.000461399	0.547721119	0.547721119	M1	Male	trans
cg23231631_ENSG00000231039	0.000222694	0.000461399	-0.709219352	0.709219352	M1	Male	trans
cg16653703_TCEAL1	0.000222694	0.000461399	-0.766331723	0.766331723	M1	Male	trans
cg02621613_ENSG00000238043	0.000222698	0.000461406	-0.596269734	0.596269734	M1	Male	trans
cg22375104_ENSG00000224326	0.0002227	0.00046141	-0.516008174	0.516008174	M1	Male	trans
cg08992305_IGKV1-6	0.000222703	0.000461413	0.655750716	0.655750716	M1	Male	trans
cg06026636_ETHE1	0.000222703	0.000461413	0.556779588	0.556779588	M1	Male	trans
cg21778987_LINC01346	0.000222704	0.000461414	0.610052862	0.610052862	M1	Male	trans
cg23200634_OR7D2	0.000222705	0.000461415	-0.423431515	0.423431515	M1	Male	trans
cg07096305_NR2C1	0.000222705	0.000461415	0.563361451	0.563361451	M1	Male	trans
cg17310105_MIR199A1	0.000222706	0.000461415	0.860440095	0.860440095	M1	Male	trans
cg23756236_ENSG00000217786	0.00022271	0.000461423	-0.713116658	0.713116658	M1	Male	trans
cg00270291_NEK11	0.000222711	0.000461424	0.374759832	0.374759832	M1	Male	trans
cg03206304_RNU6-37P	0.000222711	0.000461424	-0.743335269	0.743335269	M1	Male	trans
cg15577010_MIR558	0.000222712	0.000461425	0.608900825	0.608900825	M1	Male	trans
cg00013655_FAM3C2P	0.000222713	0.000461425	0.504757123	0.504757123	M1	Male	trans
cg17044790_RPSAP53	0.000222713	0.000461425	-0.428285288	0.428285288	M1	Male	trans
cg00270291_RABEPK	0.000222713	0.000461425	0.407903668	0.407903668	M1	Male	trans
cg06320570_FAM221A	0.000222714	0.000461425	-1.035374192	1.035374192	M1	Male	trans
cg18014437_IDH1	0.000222714	0.000461425	0.559236554	0.559236554	M1	Male	trans
cg10991855_CAMSAP2	0.000222715	0.000461426	-0.489617906	0.489617906	M1	Male	trans
cg09900266_RNU6-115P	0.000222715	0.000461426	-0.872301525	0.872301525	M1	Male	trans
cg20816047_SLC26A4	0.000222716	0.000461426	-0.407306984	0.407306984	M1	Male	trans
cg14994777_EPHA7	0.000222717	0.000461426	-0.646192473	0.646192473	M1	Male	trans
cg09473676_SNORD114-24	0.000222717	0.000461426	-0.793543749	0.793543749	M1	Male	trans
cg10897282_EDAR	0.000222717	0.000461426	-0.368819241	0.368819241	M1	Male	trans
cg13867915_LINC00434	0.000222718	0.000461427	0.521044468	0.521044468	M1	Male	trans
cg09241561_RN7SKP80	0.000222718	0.000461427	-0.731390439	0.731390439	M1	Male	trans
cg04553903_CRISP3	0.000222719	0.000461427	-0.50861986	0.50861986	M1	Male	trans
cg17693656_SEMA4D	0.000222719	0.000461428	-0.371286485	0.371286485	M1	Male	trans
cg24604127_NUGGC	0.000222722	0.000461432	-0.447590924	0.447590924	M1	Male	trans
cg13320138_LINC00658	0.000222724	0.000461436	0.366977621	0.366977621	M1	Male	trans
cg16775224_ZC3H12A	0.000222725	0.000461436	0.37886023	0.37886023	M1	Male	trans
cg22537347_ENSG00000234425	0.000222725	0.000461437	0.639289336	0.639289336	M1	Male	trans
cg04459447_ENSG00000236948	0.000222727	0.00046144	-0.498528402	0.498528402	M1	Male	trans
cg25414709_ACTG1P10	0.000222728	0.00046144	0.740388609	0.740388609	M1	Male	trans
cg20866389_MED29	0.000222728	0.00046144	-0.790847047	0.790847047	M1	Male	trans
cg18211066_BRD4	0.000222728	0.00046144	0.695347261	0.695347261	M1	Male	trans
cg05966300_SLC17A6	0.000222731	0.000461442	0.023580813	0.023580813	M1	Male	trans
cg26404212_RNMTL1P2	0.000222731	0.000461442	-0.958153717	0.958153717	M1	Male	trans
cg20225593_CYP2C8	0.000222731	0.000461442	0.493264529	0.493264529	M1	Male	trans
cg02792740_DONSON	0.000222731	0.000461442	0.551361015	0.551361015	M1	Male	trans
cg21485150_KCNA4	0.000222732	0.000461442	0.599703937	0.599703937	M1	Male	trans
cg00999469_NIPSNAP3B	0.000222732	0.000461442	0.738325942	0.738325942	M1	Male	trans
cg21531689_SDCBP2	0.000222734	0.000461443	0.406260267	0.406260267	M1	Male	trans
cg23151860_CACNA2D1	0.000222734	0.000461443	0.824216235	0.824216235	M1	Male	trans
cg09809224_RN7SKP189	0.000222734	0.000461443	-0.354008855	0.354008855	M1	Male	trans
cg19772114_SPACA4	0.000222736	0.000461446	-0.500426839	0.500426839	M1	Male	trans
cg15933501_CYP1B1-AS1	0.000222741	0.000461455	-0.22507197	0.22507197	M1	Male	trans
cg01864807_CCR1	0.000222741	0.000461455	0.87531779	0.87531779	M1	Male	trans
cg07264993_DYNC1LI2	0.000222744	0.000461461	-0.424047489	0.424047489	M1	Male	trans
cg06621919_ACTBL2	0.000222745	0.000461461	-0.464707601	0.464707601	M1	Male	trans
cg06452518_SNORD42B	0.000222745	0.000461461	-0.563271452	0.563271452	M1	Male	trans
cg02463988_NDUFB4P3	0.000222745	0.000461462	0.438258823	0.438258823	M1	Male	trans
cg04900782_RNU1-123P	0.000222746	0.000461462	-0.209446629	0.209446629	M1	Male	trans
cg11047442_PPIAP81	0.000222747	0.000461462	-0.712557015	0.712557015	M1	Male	trans
cg05541722_RPL7P42	0.000222747	0.000461463	-0.386038866	0.386038866	M1	Male	trans
cg03894102_BTBD3	0.000222749	0.000461466	1.410531422	1.410531422	M1	Male	trans
cg07274572_TMEM150A	0.00022275	0.000461468	0.570522695	0.570522695	M1	Male	trans
cg13229245_METAP2	0.000222752	0.00046147	0.312192286	0.312192286	M1	Male	trans
cg05385299_SEMA3F	0.000222755	0.000461476	0.400421857	0.400421857	M1	Male	trans
cg16411695_AMY1C	0.000222756	0.000461478	-1.101795153	1.101795153	M1	Male	trans
cg17792994_RNU6-788P	0.000222758	0.000461481	-0.787325838	0.787325838	M1	Male	trans
cg06582935_ENSG00000232989	0.000222759	0.000461481	-0.290382235	0.290382235	M1	Male	trans
cg05081894_MIR1238	0.000222759	0.000461481	-0.278703869	0.278703869	M1	Male	trans
cg09774124_CFLAR-AS1	0.00022276	0.000461482	-0.474814298	0.474814298	M1	Male	trans
cg19776984_MIR651	0.000222761	0.000461483	-0.939751921	0.939751921	M1	Male	trans
cg03734225_ENSG00000240393	0.000222764	0.000461488	-0.32038735	0.32038735	M1	Male	trans
cg17969084_ENSG00000224618	0.000222765	0.000461489	0.474811107	0.474811107	M1	Male	trans
cg02271560_MYRIP	0.000222765	0.000461489	0.354031698	0.354031698	M1	Male	trans
cg18148659_PCDH11Y	0.000222768	0.000461495	-0.388788187	0.388788187	M1	Male	trans
cg22621745_RN7SKP189	0.00022277	0.000461496	0.545218519	0.545218519	M1	Male	trans
cg01446895_TUBB3P1	0.00022277	0.000461496	-0.516045511	0.516045511	M1	Male	trans
cg24411946_PTCRA	0.000222773	0.000461502	0.580309122	0.580309122	M1	Male	trans
cg23422156_PCSK5	0.000222773	0.000461502	-0.523969403	0.523969403	M1	Male	trans
cg07474672_MORC4	0.000222777	0.000461508	-0.605861675	0.605861675	M1	Male	trans
cg23064609_FGF13-AS1	0.000222777	0.000461508	0.678176121	0.678176121	M1	Male	trans
cg04608651_OR11L1	0.00022278	0.000461513	0.245592051	0.245592051	M1	Male	trans
cg00758881_MRPS21P5	0.000222784	0.00046152	0.497402715	0.497402715	M1	Male	trans
cg26380562_RN7SL229P	0.000222786	0.000461524	-0.731732023	0.731732023	M1	Male	trans
cg23634134_ITLN2	0.000222786	0.000461524	0.578224922	0.578224922	M1	Male	trans
cg13229245_UPRT	0.000222787	0.000461526	0.334811658	0.334811658	M1	Male	trans
cg08655788_PPIAP78	0.000222788	0.000461526	0.823493778	0.823493778	M1	Male	trans
cg06053623_CT47A8	0.000222789	0.000461528	-0.521211039	0.521211039	M1	Male	trans
cg05258009_ZNF837	0.00022279	0.000461528	-0.59639395	0.59639395	M1	Male	trans
cg26112799_GPR50	0.000222793	0.000461534	-0.62208967	0.62208967	M1	Male	trans
cg01337339_ENSG00000203402	0.000222794	0.000461536	0.519923676	0.519923676	M1	Male	trans
cg16542473_ANK1	0.000222795	0.000461536	0.612665521	0.612665521	M1	Male	trans
cg27560690_ENSG00000223905	0.000222796	0.000461537	-0.499726955	0.499726955	M1	Male	trans
cg07040696_SNORD88B	0.000222796	0.000461537	-0.587694461	0.587694461	M1	Male	trans
cg17751220_ENSG00000227549	0.000222798	0.00046154	-1.069528994	1.069528994	M1	Male	trans
cg04684014_ZSCAN4	0.000222799	0.00046154	-0.59418997	0.59418997	M1	Male	trans
cg12089094_ADCYAP1R1	0.000222799	0.00046154	-0.586193808	0.586193808	M1	Male	trans
cg10659736_KRT86	0.000222799	0.00046154	-0.513565445	0.513565445	M1	Male	trans
cg10801331_ENSG00000236732	0.0002228	0.000461541	-1.287377711	1.287377711	M1	Male	trans
cg24432376_RN7SL156P	0.000222803	0.000461545	-0.601566982	0.601566982	M1	Male	trans
cg12067202_PDLIM2	0.000222805	0.000461548	0.454077136	0.454077136	M1	Male	trans
cg03734225_ZNHIT6	0.000222807	0.000461552	-0.437897067	0.437897067	M1	Male	trans
cg16078318_BRCA2	0.000222807	0.000461552	-0.636182788	0.636182788	M1	Male	trans
cg04924345_LINC01058	0.000222808	0.000461552	-0.398822025	0.398822025	M1	Male	trans
cg12547807_TBXA2R	0.000222811	0.000461557	0.557408202	0.557408202	M1	Male	trans
cg03476252_C11orf87	0.000222812	0.000461559	-0.644154801	0.644154801	M1	Male	trans
cg12256809_WFDC9	0.000222815	0.000461565	-1.068774207	1.068774207	M1	Male	trans
cg09874643_LINC02249	0.000222815	0.000461565	-0.581901323	0.581901323	M1	Male	trans
cg03179052_MAP3K2	0.000222818	0.000461569	-1.084309144	1.084309144	M1	Male	trans
cg14457908_ECI2-DT	0.000222819	0.000461571	-0.566032099	0.566032099	M1	Male	trans
cg15494366_VGLL1	0.00022282	0.000461572	0.654751466	0.654751466	M1	Male	trans
cg13172076_KLHDC1	0.000222825	0.000461581	-0.953375418	0.953375418	M1	Male	trans
cg00837832_RN7SL754P	0.000222826	0.000461581	-0.722677704	0.722677704	M1	Male	trans
cg21613549_CYP7A1	0.000222827	0.000461581	-0.662038017	0.662038017	M1	Male	trans
cg10991855_TDRKH	0.000222827	0.000461581	-0.487322423	0.487322423	M1	Male	trans
cg10009194_RNU6-353P	0.000222827	0.000461581	-0.410050134	0.410050134	M1	Male	trans
cg21845869_FGF6	0.000222827	0.000461581	-0.238573481	0.238573481	M1	Male	trans
cg10789486_ZNF750	0.000222827	0.000461581	0.504521218	0.504521218	M1	Male	trans
cg10428733_UBE2WP1	0.000222828	0.000461581	-0.742638679	0.742638679	M1	Male	trans
cg23783300_PIEZO2	0.000222828	0.000461581	-0.369135288	0.369135288	M1	Male	trans
cg02061007_ENSG00000238215	0.000222831	0.000461587	-0.846575601	0.846575601	M1	Male	trans
cg17669549_MTCO3P20	0.000222832	0.000461587	-0.555602355	0.555602355	M1	Male	trans
cg10466699_TRIP13	0.000222832	0.000461587	-0.709070842	0.709070842	M1	Male	trans
cg17896072_BFSP2	0.000222835	0.000461591	-0.404982379	0.404982379	M1	Male	trans
cg22911013_GYG1P3	0.000222835	0.000461591	-0.91945971	0.91945971	M1	Male	trans
cg07793432_GAPVD1	0.000222835	0.000461591	-0.718451354	0.718451354	M1	Male	trans
cg20821566_ESRRG	0.000222836	0.000461591	-0.526814617	0.526814617	M1	Male	trans
cg03654560_HOXC10	0.000222837	0.000461592	-0.632870931	0.632870931	M1	Male	trans
cg03591123_ENSG00000233455	0.000222837	0.000461592	-0.407334624	0.407334624	M1	Male	trans
cg13828701_DHX37	0.000222837	0.000461592	0.501447339	0.501447339	M1	Male	trans
cg14930498_RNU4-88P	0.000222841	0.000461597	-0.565620897	0.565620897	M1	Male	trans
cg12227626_C10orf82	0.000222841	0.000461597	-0.594069437	0.594069437	M1	Male	trans
cg11547110_DOK7	0.000222841	0.000461597	-0.457080785	0.457080785	M1	Male	trans
cg03033996_IAPP	0.000222842	0.000461597	-0.292478124	0.292478124	M1	Male	trans
cg03549208_ZNF90P1	0.000222842	0.000461597	-0.514213222	0.514213222	M1	Male	trans
cg07264993_TMEM161B	0.000222843	0.000461597	-0.450556513	0.450556513	M1	Male	trans
cg26862316_NANOGP9	0.000222843	0.000461597	1.046405537	1.046405537	M1	Male	trans
cg07793432_IFT74	0.000222843	0.000461597	-0.669446274	0.669446274	M1	Male	trans
cg01914144_RN7SKP15	0.000222844	0.000461599	0.503496585	0.503496585	M1	Male	trans
cg26862316_KLK1	0.000222845	0.0004616	0.757998197	0.757998197	M1	Male	trans
cg25706257_OR2T29	0.000222848	0.000461605	-0.053932171	0.053932171	M1	Male	trans
cg01856048_SH2B2	0.000222849	0.000461606	-1.067762419	1.067762419	M1	Male	trans
cg11555335_CGB2	0.00022285	0.000461607	-0.521858579	0.521858579	M1	Male	trans
cg09506661_TDO2	0.00022285	0.000461607	-0.844406936	0.844406936	M1	Male	trans
cg03288751_PPP1R2P10	0.000222851	0.000461608	-0.861335722	0.861335722	M1	Male	trans
cg07096305_SRPK2	0.000222851	0.000461608	0.49862873	0.49862873	M1	Male	trans
cg05957781_ENSG00000228392	0.000222855	0.000461615	-0.545852928	0.545852928	M1	Male	trans
cg27497751_F13B	0.000222856	0.000461615	0.558291242	0.558291242	M1	Male	trans
cg08859787_RNU6-147P	0.000222856	0.000461615	-0.324318673	0.324318673	M1	Male	trans
cg01164221_RPL37P1	0.000222856	0.000461615	-0.396379787	0.396379787	M1	Male	trans
cg04850212_CD163	0.000222857	0.000461615	0.535618076	0.535618076	M1	Male	trans
cg24092000_CCDC81	0.000222858	0.000461616	-0.579872904	0.579872904	M1	Male	trans
cg11851382_SRRM1P2	0.00022286	0.00046162	-0.17896402	0.17896402	M1	Male	trans
cg04307318_AMFR	0.000222863	0.000461625	0.494443147	0.494443147	M1	Male	trans
cg14994777_GPM6B	0.000222863	0.000461625	-0.695776889	0.695776889	M1	Male	trans
cg03189237_OVOL1	0.000222864	0.000461625	0.527570322	0.527570322	M1	Male	trans
cg16584604_E2F3P2	0.000222864	0.000461626	-0.588725959	0.588725959	M1	Male	trans
cg11500903_ENSG00000228404	0.000222866	0.000461627	-0.542224798	0.542224798	M1	Male	trans
cg07379028_TRBV30	0.000222866	0.000461627	0.708920298	0.708920298	M1	Male	trans
cg05521150_ENSG00000231476	0.000222866	0.000461627	0.674744525	0.674744525	M1	Male	trans
cg06738890_ST13P7	0.000222867	0.000461627	-0.363770052	0.363770052	M1	Male	trans
cg20137750_LINC01679	0.000222867	0.000461627	-0.355117049	0.355117049	M1	Male	trans
cg10034640_RNU6-241P	0.000222867	0.000461627	-0.212540261	0.212540261	M1	Male	trans
cg08868601_SERTM1	0.000222868	0.000461628	-0.662760643	0.662760643	M1	Male	trans
cg09368836_AREG	0.000222869	0.00046163	-0.691817287	0.691817287	M1	Male	trans
cg01336390_ENSG00000228711	0.000222871	0.000461632	0.827652657	0.827652657	M1	Male	trans
cg09363777_RN7SL546P	0.000222873	0.000461635	-0.631122525	0.631122525	M1	Male	trans
cg12481610_ENSG00000228144	0.000222874	0.000461635	-0.316638117	0.316638117	M1	Male	trans
cg09603381_ENSG00000226332	0.000222874	0.000461635	0.702641167	0.702641167	M1	Male	trans
cg21319275_ENSG00000225612	0.000222874	0.000461635	-0.869022226	0.869022226	M1	Male	trans
cg07474672_EPCAM	0.000222874	0.000461635	-0.628479799	0.628479799	M1	Male	trans
cg03655023_TMTC4	0.000222878	0.000461642	-0.507258693	0.507258693	M1	Male	trans
cg18419651_MOGAT2	0.000222878	0.000461642	0.799542646	0.799542646	M1	Male	trans
cg25628325_SDC2	0.000222879	0.000461643	-0.586389912	0.586389912	M1	Male	trans
cg04837653_RN7SL806P	0.000222882	0.000461646	-0.591320226	0.591320226	M1	Male	trans
cg26380562_CDCA4P3	0.000222882	0.000461646	-0.709458735	0.709458735	M1	Male	trans
cg06635478_CCDC178	0.000222882	0.000461646	-0.482602606	0.482602606	M1	Male	trans
cg13916261_ENTPD2	0.000222883	0.000461647	-0.789626304	0.789626304	M1	Male	trans
cg15712577_HNRNPA1P59	0.000222885	0.00046165	-0.330126748	0.330126748	M1	Male	trans
cg04781796_UCA1	0.000222885	0.00046165	-0.492681004	0.492681004	M1	Male	trans
cg07419788_LINC01597	0.000222888	0.000461654	-0.359826598	0.359826598	M1	Male	trans
cg22646760_PMEPA1	0.000222888	0.000461654	0.355330687	0.355330687	M1	Male	trans
cg09024862_TNNT2	0.00022289	0.000461658	-0.500475032	0.500475032	M1	Male	trans
cg15113413_TBC1D27P	0.000222891	0.000461659	-0.845843804	0.845843804	M1	Male	trans
cg16963484_POLH	0.000222892	0.000461659	-0.360651638	0.360651638	M1	Male	trans
cg09551249_GTF2H2B	0.000222894	0.000461662	-0.781367986	0.781367986	M1	Male	trans
cg23481955_ENSG00000243085	0.000222894	0.000461662	-0.964860789	0.964860789	M1	Male	trans
cg07850274_GTF2IP4	0.000222894	0.000461662	-0.633952907	0.633952907	M1	Male	trans
cg07830906_F13A1	0.000222895	0.000461663	-0.291694457	0.291694457	M1	Male	trans
cg11500903_AMFR	0.000222896	0.000461664	0.405543814	0.405543814	M1	Male	trans
cg11223648_SLC25A28	0.000222897	0.000461665	-0.449139014	0.449139014	M1	Male	trans
cg07917878_LINC02575	0.000222898	0.000461666	-0.491330244	0.491330244	M1	Male	trans
cg27478635_KRT16P2	0.000222904	0.000461679	0.550590176	0.550590176	M1	Male	trans
cg11674404_USP39	0.000222905	0.000461679	-0.421428522	0.421428522	M1	Male	trans
cg06858185_RPS7P12	0.000222905	0.000461679	1.005107963	1.005107963	M1	Male	trans
cg04325406_CLEC4D	0.000222905	0.000461679	-0.578736575	0.578736575	M1	Male	trans
cg11756968_MSX1	0.000222906	0.00046168	-0.559002645	0.559002645	M1	Male	trans
cg23848156_SRRM3	0.000222907	0.000461681	0.566036433	0.566036433	M1	Male	trans
cg22791879_NOD1	0.000222908	0.000461681	-0.553590811	0.553590811	M1	Male	trans
cg14263858_OFD1P2Y	0.000222911	0.000461686	0.568776279	0.568776279	M1	Male	trans
cg07793432_SUDS3	0.000222911	0.000461686	-0.625378156	0.625378156	M1	Male	trans
cg01776479_STAB1	0.000222912	0.000461687	-0.490882715	0.490882715	M1	Male	trans
cg10988411_LDHC	0.000222916	0.000461694	-0.284434703	0.284434703	M1	Male	trans
cg13180315_ENSG00000235819	0.000222916	0.000461694	0.40932826	0.40932826	M1	Male	trans
cg12931756_RNA5SP263	0.000222917	0.000461696	-0.575433331	0.575433331	M1	Male	trans
cg24976563_ENSG00000220537	0.000222918	0.000461697	-0.250033993	0.250033993	M1	Male	trans
cg12858231_ENSG00000234200	0.000222919	0.000461698	-1.090900786	1.090900786	M1	Male	trans
cg27256177_AFAP1L2	0.000222922	0.000461703	0.962680474	0.962680474	M1	Male	trans
cg06757994_RNY4P13	0.000222922	0.000461703	-0.336799595	0.336799595	M1	Male	trans
cg16999170_C9orf147	0.000222923	0.000461703	-0.782899727	0.782899727	M1	Male	trans
cg02658985_ENSG00000223728	0.000222923	0.000461703	-0.578090516	0.578090516	M1	Male	trans
cg11192787_ATP6V0CP3	0.000222924	0.000461703	0.881638111	0.881638111	M1	Male	trans
cg12606694_NFIL3	0.000222924	0.000461703	0.427962448	0.427962448	M1	Male	trans
cg09064754_LINC01747	0.000222924	0.000461703	0.439594728	0.439594728	M1	Male	trans
cg12163800_IL1R1	0.000222929	0.00046171	-2.773721411	2.773721411	M1	Male	trans
cg04571903_CDY5P	0.000222929	0.00046171	-0.54323748	0.54323748	M1	Male	trans
cg04571903_CDY9P	0.000222929	0.00046171	-0.54323748	0.54323748	M1	Male	trans
cg08426938_IGLVIVOR22-2	0.00022293	0.000461712	-0.669218055	0.669218055	M1	Male	trans
cg13022784_SLC26A7	0.000222932	0.000461714	-0.612629803	0.612629803	M1	Male	trans
cg22804805_KIRREL2	0.000222932	0.000461714	-0.046922112	0.046922112	M1	Male	trans
cg05351147_SNORD77B	0.000222933	0.000461715	-0.706462817	0.706462817	M1	Male	trans
cg05790550_Y_RNA	0.000222934	0.000461715	0.418362198	0.418362198	M1	Male	trans
cg05921384_LINC02529	0.000222936	0.000461719	-0.428365012	0.428365012	M1	Male	trans
cg03654560_ENSG00000237202	0.000222936	0.000461719	-0.639200569	0.639200569	M1	Male	trans
cg18343923_LINC01069	0.000222938	0.000461721	-0.454385862	0.454385862	M1	Male	trans
cg18554492_ID1	0.000222938	0.000461721	0.670382649	0.670382649	M1	Male	trans
cg11104828_SNORD115-4	0.000222942	0.000461728	0.762622728	0.762622728	M1	Male	trans
cg12713604_IFNA12P	0.000222943	0.00046173	0.863861451	0.863861451	M1	Male	trans
cg19263847_ENSG00000229738	0.000222945	0.000461733	-0.629343204	0.629343204	M1	Male	trans
cg16936864_ULK4P3	0.000222946	0.000461733	-0.467012061	0.467012061	M1	Male	trans
cg02145137_ENSG00000230202	0.000222946	0.000461733	-0.58236045	0.58236045	M1	Male	trans
cg14710552_ENSG00000240237	0.00022295	0.000461741	0.306871062	0.306871062	M1	Male	trans
cg11705747_ENSG00000229494	0.000222951	0.000461741	-0.536557997	0.536557997	M1	Male	trans
cg02345939_B3GAT1	0.000222951	0.000461741	-0.69330194	0.69330194	M1	Male	trans
cg11086960_ALG5	0.000222952	0.000461741	-0.621272534	0.621272534	M1	Male	trans
cg25365217_OR1I1	0.000222952	0.000461741	-0.584334704	0.584334704	M1	Male	trans
cg04837653_TXNDC11	0.000222952	0.000461741	-0.594367596	0.594367596	M1	Male	trans
cg07096305_HSPA4	0.000222953	0.000461741	0.477659628	0.477659628	M1	Male	trans
cg17415826_TJAP1P1	0.000222954	0.000461743	-0.590289764	0.590289764	M1	Male	trans
cg16156113_RPL17P13	0.000222955	0.000461744	-0.43034218	0.43034218	M1	Male	trans
cg03378057_MTND5P14	0.000222955	0.000461744	-0.351922718	0.351922718	M1	Male	trans
cg05099240_AFF3	0.000222956	0.000461744	-0.556259891	0.556259891	M1	Male	trans
cg08662043_CHCHD4P5	0.000222958	0.000461747	-0.448578716	0.448578716	M1	Male	trans
cg26170855_AQP1	0.00022296	0.000461751	-0.601449409	0.601449409	M1	Male	trans
cg00859434_IL6STP1	0.000222961	0.000461751	-0.828074316	0.828074316	M1	Male	trans
cg20527667_CBLIF	0.000222961	0.000461751	0.802666954	0.802666954	M1	Male	trans
cg10789486_YKT6	0.000222962	0.000461753	0.430821332	0.430821332	M1	Male	trans
cg16078318_ENSG00000223646	0.000222963	0.000461755	-0.693334661	0.693334661	M1	Male	trans
cg14046470_DMC1	0.000222964	0.000461755	-0.233777693	0.233777693	M1	Male	trans
cg22995710_GYPA	0.000222966	0.000461759	0.698021777	0.698021777	M1	Male	trans
cg11868136_SLC44A3	0.000222966	0.000461759	-0.344160598	0.344160598	M1	Male	trans
cg02938045_BEGAIN	0.000222967	0.000461759	-0.535457375	0.535457375	M1	Male	trans
cg24433378_MIR769	0.000222967	0.000461759	-0.369942453	0.369942453	M1	Male	trans
cg18972013_RPS3AP26	0.000222969	0.000461762	-0.563313437	0.563313437	M1	Male	trans
cg09911521_SIGLECL1	0.000222969	0.000461762	0.781244886	0.781244886	M1	Male	trans
cg15114510_RN7SL416P	0.000222971	0.000461763	-0.738357843	0.738357843	M1	Male	trans
cg05889858_GPT	0.000222971	0.000461763	0.823917432	0.823917432	M1	Male	trans
cg25604613_MIR30C2	0.000222974	0.000461769	-0.359763659	0.359763659	M1	Male	trans
cg26529963_IFIT1	0.000222975	0.000461769	-0.366964247	0.366964247	M1	Male	trans
cg06038274_ARMC2	0.000222975	0.00046177	-0.59373053	0.59373053	M1	Male	trans
cg02307102_ELOAP1	0.000222975	0.00046177	-0.355032982	0.355032982	M1	Male	trans
cg07274572_SOX15	0.000222977	0.000461772	0.433620222	0.433620222	M1	Male	trans
cg00270291_ANXA7	0.000222979	0.000461775	0.379195165	0.379195165	M1	Male	trans
cg08173216_ENO3	0.00022298	0.000461776	0.813409718	0.813409718	M1	Male	trans
cg16225185_HNRNPA1P60	0.000222981	0.000461776	-0.744889284	0.744889284	M1	Male	trans
cg16328999_LINC01755	0.000222981	0.000461776	-1.085423755	1.085423755	M1	Male	trans
cg18344168_ENSG00000213414	0.000222981	0.000461776	-0.839241329	0.839241329	M1	Male	trans
cg00949332_RNU6-147P	0.000222982	0.000461777	-0.305585959	0.305585959	M1	Male	trans
cg01016056_RNU6-263P	0.000222983	0.000461779	-0.791618808	0.791618808	M1	Male	trans
cg08675002_RNASE3	0.000222984	0.000461781	-0.674821699	0.674821699	M1	Male	trans
cg23667563_SCAMP2	0.000222985	0.000461781	0.405619165	0.405619165	M1	Male	trans
cg11224507_ENSG00000235546	0.000222985	0.000461781	0.584971295	0.584971295	M1	Male	trans
cg13565400_PDE4DIPP9	0.000222987	0.000461782	0.615665358	0.615665358	M1	Male	trans
cg26403843_SNX18P13	0.000222987	0.000461782	0.690019198	0.690019198	M1	Male	trans
cg18452169_TRAF3IP3	0.000222991	0.000461789	-0.934462371	0.934462371	M1	Male	trans
cg26191313_MEP1AP4	0.000222991	0.000461789	0.590132382	0.590132382	M1	Male	trans
cg13798109_CCL17	0.000222992	0.000461791	-0.527071222	0.527071222	M1	Male	trans
cg04663690_TTTY2	0.000222994	0.000461793	-0.645755612	0.645755612	M1	Male	trans
cg21724658_OTUD7A	0.000222994	0.000461793	-0.407322927	0.407322927	M1	Male	trans
cg10991855_VDAC2P5	0.000222995	0.000461793	-0.419690576	0.419690576	M1	Male	trans
cg21200382_OFD1P6Y	0.000222997	0.000461797	0.600677037	0.600677037	M1	Male	trans
cg00171290_MUC4	0.000222998	0.000461798	-1.958190155	1.958190155	M1	Male	trans
cg23974730_RNA5SP124	0.000222998	0.000461798	0.578703739	0.578703739	M1	Male	trans
cg26356782_GAP43	0.000222999	0.000461798	-0.102003811	0.102003811	M1	Male	trans
cg23151860_ARV1	0.000223	0.000461798	0.88555721	0.88555721	M1	Male	trans
cg17100610_GAPDHP16	0.000223002	0.000461798	0.662805372	0.662805372	M1	Male	trans
cg09472901_C11orf87	0.000223003	0.000461798	-0.544725949	0.544725949	M1	Male	trans
cg23820103_ENSG00000231496	0.000223004	0.000461798	-0.594577229	0.594577229	M1	Male	trans
cg08509927_ENSG00000176515	0.000223004	0.000461798	-0.495286223	0.495286223	M1	Male	trans
cg27525020_ZNF503	0.000223005	0.000461798	-0.597111885	0.597111885	M1	Male	trans
cg17310105_ALPL	0.000223005	0.000461798	0.704007011	0.704007011	M1	Male	trans
cg06103624_ARL6	0.000223005	0.000461798	-0.537813836	0.537813836	M1	Male	trans
cg10723869_ENSG00000232411	0.000223006	0.000461798	-0.436938109	0.436938109	M1	Male	trans
cg07096305_MBIP	0.000223007	0.000461798	0.451276036	0.451276036	M1	Male	trans
cg07600452_CKMT1B	0.000223008	0.000461798	-0.441182787	0.441182787	M1	Male	trans
cg11086960_TBCK	0.000223009	0.000461798	-0.742970136	0.742970136	M1	Male	trans
cg06502685_FAM114A2	0.000223009	0.000461798	-0.424918472	0.424918472	M1	Male	trans
cg03221715_HBBP1	0.000223009	0.000461798	-0.672447896	0.672447896	M1	Male	trans
cg03221715_ENSG00000233842	0.000223009	0.000461798	-0.672447896	0.672447896	M1	Male	trans
cg03221715_MTCO1P5	0.000223009	0.000461798	-0.505812578	0.505812578	M1	Male	trans
cg03221715_SLN	0.000223009	0.000461798	-0.210497708	0.210497708	M1	Male	trans
cg03221715_DEFB132	0.000223009	0.000461798	-0.389207359	0.389207359	M1	Male	trans
cg03221715_RNU1-55P	0.000223009	0.000461798	-0.317918971	0.317918971	M1	Male	trans
cg03221715_TRBV22OR9-2	0.000223009	0.000461798	-0.947456222	0.947456222	M1	Male	trans
cg03221715_RNU6-271P	0.000223009	0.000461798	-0.947456222	0.947456222	M1	Male	trans
cg03221715_ENSG00000213750	0.000223009	0.000461798	-0.424976364	0.424976364	M1	Male	trans
cg03221715_NOLC1P1	0.000223009	0.000461798	-0.947456222	0.947456222	M1	Male	trans
cg03221715_ENSG00000236151	0.000223009	0.000461798	-0.947456222	0.947456222	M1	Male	trans
cg03221715_ENSG00000236920	0.000223009	0.000461798	-0.947456222	0.947456222	M1	Male	trans
cg08547343_ENSG00000213358	0.000223009	0.000461798	0.645182525	0.645182525	M1	Male	trans
cg07443778_ENSG00000231866	0.000223011	0.0004618	-0.813814868	0.813814868	M1	Male	trans
cg03817621_IGLV1-40	0.000223011	0.000461801	-0.833967287	0.833967287	M1	Male	trans
cg20614067_CHCHD2P8	0.000223012	0.000461801	-0.559821566	0.559821566	M1	Male	trans
cg16532282_RFLNB	0.000223012	0.000461801	0.473007924	0.473007924	M1	Male	trans
cg07596643_MTATP6P20	0.000223013	0.000461801	0.336972335	0.336972335	M1	Male	trans
cg04142998_OSBPL3	0.000223017	0.000461809	-0.789834673	0.789834673	M1	Male	trans
cg13372609_CAMK1G	0.000223019	0.000461812	0.700686657	0.700686657	M1	Male	trans
cg10672754_ENSG00000235979	0.00022302	0.000461812	0.506532661	0.506532661	M1	Male	trans
cg08012663_CYP4F30P	0.000223021	0.000461814	-0.306067605	0.306067605	M1	Male	trans
cg05092860_ID3	0.000223021	0.000461814	0.748348564	0.748348564	M1	Male	trans
cg06634917_OR10H2	0.000223023	0.000461816	-0.627554566	0.627554566	M1	Male	trans
cg20313807_ERICH4	0.000223023	0.000461817	-0.630832406	0.630832406	M1	Male	trans
cg19703425_ENSG00000233839	0.000223024	0.000461817	-1.157186648	1.157186648	M1	Male	trans
cg03734225_ZMYM1	0.000223025	0.000461818	-0.497987771	0.497987771	M1	Male	trans
cg03817621_IGLC2	0.000223026	0.000461819	-0.727242013	0.727242013	M1	Male	trans
cg19155735_RNU7-104P	0.000223027	0.00046182	-0.594587484	0.594587484	M1	Male	trans
cg26189037_ENSG00000226277	0.000223027	0.00046182	-0.474469482	0.474469482	M1	Male	trans
cg08061367_FGB	0.000223027	0.00046182	-0.61408568	0.61408568	M1	Male	trans
cg25181525_BMS1P12	0.000223028	0.00046182	-0.708391006	0.708391006	M1	Male	trans
cg22551062_RAB28P1	0.000223028	0.00046182	-0.788239813	0.788239813	M1	Male	trans
cg15251010_CAPN7	0.000223031	0.000461825	-0.904340159	0.904340159	M1	Male	trans
cg13127411_RN7SKP285	0.000223032	0.000461827	-0.572119997	0.572119997	M1	Male	trans
cg01752322_NMTRQ-TTG12-1	0.000223034	0.000461829	-0.881159898	0.881159898	M1	Male	trans
cg26286565_RNF212	0.000223034	0.000461829	-0.59828742	0.59828742	M1	Male	trans
cg03985285_GAD2	0.000223035	0.000461829	-0.659673361	0.659673361	M1	Male	trans
cg13465461_BEST4	0.000223035	0.000461829	-0.577760227	0.577760227	M1	Male	trans
cg12579198_KPNA2P1	0.000223037	0.000461831	-0.975649497	0.975649497	M1	Male	trans
cg16489878_KCNQ4	0.000223039	0.000461834	0.78004839	0.78004839	M1	Male	trans
cg14597213_SNORD88C	0.00022304	0.000461837	-0.54732531	0.54732531	M1	Male	trans
cg07102913_LCE1D	0.000223041	0.000461838	0.290780325	0.290780325	M1	Male	trans
cg22443249_FOLR3	0.000223043	0.000461841	-0.502295638	0.502295638	M1	Male	trans
cg13384212_RNU4-66P	0.000223043	0.000461841	-0.810121417	0.810121417	M1	Male	trans
cg23493018_ENSG00000234425	0.000223044	0.000461841	-0.50643872	0.50643872	M1	Male	trans
cg22280068_DOCK11	0.000223045	0.000461843	-0.57412132	0.57412132	M1	Male	trans
cg06621919_UBE2V1P13	0.000223048	0.000461846	-0.551185598	0.551185598	M1	Male	trans
cg02671217_CEBPZOS	0.000223048	0.000461846	-0.574380859	0.574380859	M1	Male	trans
cg09760986_RPL31P58	0.000223048	0.000461846	-0.921848136	0.921848136	M1	Male	trans
cg21247923_TMEM14DP	0.000223049	0.000461847	-0.701472262	0.701472262	M1	Male	trans
cg05465169_MAGEB2	0.000223052	0.000461852	0.969452054	0.969452054	M1	Male	trans
cg01062838_PPIAP28	0.000223054	0.000461857	-1.077935676	1.077935676	M1	Male	trans
cg14206615_ENSG00000234692	0.000223057	0.000461862	-0.740396113	0.740396113	M1	Male	trans
cg11685843_ENSG00000240973	0.00022306	0.000461865	-0.773704995	0.773704995	M1	Male	trans
cg18714448_ENSG00000233799	0.00022306	0.000461865	0.779617111	0.779617111	M1	Male	trans
cg13064049_PROCA1	0.00022306	0.000461865	0.572978885	0.572978885	M1	Male	trans
cg20137750_KRT6A	0.000223061	0.000461865	-0.261527301	0.261527301	M1	Male	trans
cg00337181_ASB11	0.000223062	0.000461865	-0.398840066	0.398840066	M1	Male	trans
cg11478335_LINC00189	0.000223062	0.000461865	-0.425140954	0.425140954	M1	Male	trans
cg11785165_RNU7-38P	0.000223062	0.000461865	-0.793937631	0.793937631	M1	Male	trans
cg08406102_TRIM60	0.000223062	0.000461865	0.646073493	0.646073493	M1	Male	trans
cg03556491_ENSG00000239593	0.000223063	0.000461865	0.355205569	0.355205569	M1	Male	trans
cg07022959_RNY3P1	0.000223064	0.000461867	-0.507603799	0.507603799	M1	Male	trans
cg04296930_ENSG00000231050	0.000223064	0.000461867	-0.560643173	0.560643173	M1	Male	trans
cg10976219_LINC02796	0.000223065	0.000461868	-0.303080619	0.303080619	M1	Male	trans
cg13566468_SLC44A5	0.000223066	0.000461868	-0.349438463	0.349438463	M1	Male	trans
cg03734225_TRPS1	0.000223066	0.000461869	-0.428325649	0.428325649	M1	Male	trans
cg11722376_RPS20P1	0.000223069	0.000461873	0.622039483	0.622039483	M1	Male	trans
cg13564156_SLC39A1	0.00022307	0.000461873	0.481804898	0.481804898	M1	Male	trans
cg08517984_VSX1	0.00022307	0.000461873	-0.677584933	0.677584933	M1	Male	trans
cg09274963_SNORD14D	0.00022307	0.000461873	0.38874694	0.38874694	M1	Male	trans
cg14926196_LINC02030	0.000223071	0.000461873	0.541072037	0.541072037	M1	Male	trans
cg13969584_LINC00431	0.000223071	0.000461873	0.515872951	0.515872951	M1	Male	trans
cg16888658_ID1	0.000223075	0.000461881	0.662340005	0.662340005	M1	Male	trans
cg00662057_PLCD4	0.000223076	0.000461881	0.528545732	0.528545732	M1	Male	trans
cg06747314_RAD51AP2	0.000223076	0.000461881	-0.66015837	0.66015837	M1	Male	trans
cg13058623_DISP3	0.000223077	0.000461882	0.660840065	0.660840065	M1	Male	trans
cg22996783_RN7SL263P	0.000223077	0.000461882	0.424099365	0.424099365	M1	Male	trans
cg14526732_CICP5	0.000223079	0.000461885	0.353665804	0.353665804	M1	Male	trans
cg18664856_TUBBP9	0.00022308	0.000461887	-1.096029605	1.096029605	M1	Male	trans
cg21252088_IGKV1-39	0.000223082	0.00046189	1.123648609	1.123648609	M1	Male	trans
cg09819502_ENSG00000235328	0.000223082	0.00046189	0.391952473	0.391952473	M1	Male	trans
cg25011396_LAPTM4BP1	0.000223083	0.00046189	-0.521134222	0.521134222	M1	Male	trans
cg09479286_NPM1P31	0.000223088	0.000461899	0.662530089	0.662530089	M1	Male	trans
cg03075889_PKP2	0.000223088	0.000461899	-0.473913842	0.473913842	M1	Male	trans
cg18053749_LINC02088	0.000223089	0.000461901	0.487760951	0.487760951	M1	Male	trans
cg23309512_CADM4	0.000223091	0.000461903	0.343436114	0.343436114	M1	Male	trans
cg06386568_ENSG00000241556	0.000223091	0.000461903	-0.647552214	0.647552214	M1	Male	trans
cg22052629_RIMKLBP1	0.000223091	0.000461903	-0.639180705	0.639180705	M1	Male	trans
cg06103624_TRMT1L	0.000223095	0.000461908	-0.558568629	0.558568629	M1	Male	trans
cg00999469_CELF1	0.000223097	0.000461912	0.744797229	0.744797229	M1	Male	trans
cg10912062_PFDN6	0.000223099	0.000461916	0.924260008	0.924260008	M1	Male	trans
cg00758881_FAM174A	0.000223101	0.000461917	0.600352745	0.600352745	M1	Male	trans
cg25709852_RUSC1	0.000223102	0.00046192	0.685132609	0.685132609	M1	Male	trans
cg11444278_SHOC1	0.00022311	0.000461935	0.419135731	0.419135731	M1	Male	trans
cg19408449_RN7SL749P	0.000223112	0.000461937	-0.293139581	0.293139581	M1	Male	trans
cg03220912_HSPE1P6	0.000223112	0.000461937	-0.650337618	0.650337618	M1	Male	trans
cg19039809_ENSG00000223375	0.000223113	0.000461938	0.80734892	0.80734892	M1	Male	trans
cg04343263_TMEM176A	0.000223114	0.000461938	-0.764587403	0.764587403	M1	Male	trans
cg07123865_GZMA	0.000223114	0.000461938	-0.300261792	0.300261792	M1	Male	trans
cg04479876_CD59	0.000223114	0.000461938	0.49347999	0.49347999	M1	Male	trans
cg05714853_IGLL1	0.000223115	0.00046194	-0.990982325	0.990982325	M1	Male	trans
cg16156113_KCNMB3	0.000223116	0.00046194	-0.320948446	0.320948446	M1	Male	trans
cg09929408_TMEM151B	0.000223116	0.00046194	-0.231150717	0.231150717	M1	Male	trans
cg11527436_EPHA5	0.00022312	0.000461946	-0.607835445	0.607835445	M1	Male	trans
cg11003434_ENSG00000234134	0.000223121	0.000461949	-0.743405008	0.743405008	M1	Male	trans
cg11911060_FRMPD2B	0.000223122	0.000461949	-0.456886132	0.456886132	M1	Male	trans
cg02077688_CCR1	0.000223124	0.000461951	-0.286007148	0.286007148	M1	Male	trans
cg00608701_ENSG00000227189	0.000223124	0.000461951	-0.565627019	0.565627019	M1	Male	trans
cg11851382_U8	0.000223128	0.000461959	-0.484505545	0.484505545	M1	Male	trans
cg20845336_TRIM40	0.00022313	0.000461963	-0.575404724	0.575404724	M1	Male	trans
cg18844029_PSCA	0.00022313	0.000461963	-0.519510593	0.519510593	M1	Male	trans
cg05292018_ENSG00000215156	0.000223131	0.000461963	-0.534941254	0.534941254	M1	Male	trans
cg23404528_TICRR	0.000223133	0.000461966	0.407338755	0.407338755	M1	Male	trans
cg01861555_SP2	0.000223136	0.000461971	-1.819669365	1.819669365	M1	Male	trans
cg05714853_RNA5SP242	0.000223136	0.000461972	-0.338406476	0.338406476	M1	Male	trans
cg09760986_RNA5SP391	0.000223139	0.000461976	-0.687171175	0.687171175	M1	Male	trans
cg14038695_ACTRT1P1	0.00022314	0.000461977	-0.790369759	0.790369759	M1	Male	trans
cg04667681_MYOZ1	0.000223144	0.000461985	-1.073641312	1.073641312	M1	Male	trans
cg05453127_IGHD2-8	0.000223144	0.000461985	0.482628359	0.482628359	M1	Male	trans
cg16538295_ENSG00000239544	0.000223145	0.000461986	0.589079107	0.589079107	M1	Male	trans
cg16064295_FAM214A	0.000223146	0.000461987	-0.639532597	0.639532597	M1	Male	trans
cg16156113_BRWD1P3	0.000223147	0.000461988	-0.369297272	0.369297272	M1	Male	trans
cg06880767_MTND4LP3	0.000223148	0.000461989	-0.631003405	0.631003405	M1	Male	trans
cg14710552_RUBCNL	0.000223149	0.000461989	0.256624704	0.256624704	M1	Male	trans
cg16012408_RNU6-23P	0.000223149	0.000461989	-0.530387067	0.530387067	M1	Male	trans
cg10603748_LINC01283	0.000223149	0.000461989	-0.720996413	0.720996413	M1	Male	trans
cg07096305_PPCS	0.00022315	0.00046199	0.480386278	0.480386278	M1	Male	trans
cg18588607_GAPDHP55	0.000223152	0.000461993	0.726208669	0.726208669	M1	Male	trans
cg05472380_CEACAMP5	0.000223153	0.000461994	-0.518745979	0.518745979	M1	Male	trans
cg22772639_RPL35AP35	0.000223155	0.000461998	-0.35871156	0.35871156	M1	Male	trans
cg11705747_OR1I1	0.000223155	0.000461998	-0.520294759	0.520294759	M1	Male	trans
cg12282100_LMX1A-AS1	0.000223156	0.000462	1.323933244	1.323933244	M1	Male	trans
cg14492241_RS1	0.00022316	0.000462006	-0.583371366	0.583371366	M1	Male	trans
cg10973146_EPS15-AS1	0.000223161	0.000462008	-0.578055972	0.578055972	M1	Male	trans
cg01543583_RAF1	0.000223162	0.000462008	-0.571317872	0.571317872	M1	Male	trans
cg07850274_BFAR	0.000223169	0.000462019	-0.645400386	0.645400386	M1	Male	trans
cg07199183_PLEKHS1	0.000223169	0.000462019	-0.534435751	0.534435751	M1	Male	trans
cg21144161_TMEM233	0.000223169	0.000462019	-0.473803231	0.473803231	M1	Male	trans
cg00060404_RAB1AP1	0.000223169	0.000462019	-0.886136867	0.886136867	M1	Male	trans
cg15806890_ANKRD36P1	0.00022317	0.000462019	-1.015815981	1.015815981	M1	Male	trans
cg17844690_ENSG00000240103	0.00022317	0.000462019	-0.680107232	0.680107232	M1	Male	trans
cg03974777_ENSG00000239544	0.00022317	0.00046202	0.794815919	0.794815919	M1	Male	trans
cg08841544_SPDYC	0.000223172	0.000462022	0.671144473	0.671144473	M1	Male	trans
cg16975684_NEFLP1	0.000223172	0.000462023	-0.547178277	0.547178277	M1	Male	trans
cg25588120_PPP1R36	0.000223174	0.000462024	-0.282322484	0.282322484	M1	Male	trans
cg00489898_LIF	0.000223175	0.000462026	-0.473684369	0.473684369	M1	Male	trans
cg12623735_ADCY3	0.000223175	0.000462026	0.593414322	0.593414322	M1	Male	trans
cg19748509_RN7SL764P	0.000223176	0.000462026	0.636961056	0.636961056	M1	Male	trans
cg01630869_JCHAIN	0.000223176	0.000462026	0.683612524	0.683612524	M1	Male	trans
cg11056057_IATPR	0.000223176	0.000462026	-0.511814216	0.511814216	M1	Male	trans
cg21027267_RPL22P24	0.000223177	0.000462026	-0.534083103	0.534083103	M1	Male	trans
cg19949510_ENSG00000234584	0.000223182	0.000462037	-0.374992775	0.374992775	M1	Male	trans
cg18619880_Y_RNA	0.000223185	0.000462041	0.433464081	0.433464081	M1	Male	trans
cg20269458_RPL32P9	0.000223187	0.000462042	-0.420871221	0.420871221	M1	Male	trans
cg02792740_OMA1	0.000223187	0.000462042	0.527811053	0.527811053	M1	Male	trans
cg15545624_ACTG1P19	0.000223187	0.000462042	0.423254262	0.423254262	M1	Male	trans
cg02792740_JADE3	0.00022319	0.000462046	0.530234039	0.530234039	M1	Male	trans
cg23893635_ENSG00000197254	0.00022319	0.000462046	-0.552583282	0.552583282	M1	Male	trans
cg23065100_TP53TG3	0.00022319	0.000462046	0.749143806	0.749143806	M1	Male	trans
cg02792740_ROCK2	0.000223192	0.000462049	0.598092342	0.598092342	M1	Male	trans
cg12612309_NPNT	0.000223192	0.000462049	-0.478264211	0.478264211	M1	Male	trans
cg20511807_KRTAP16-1	0.000223193	0.000462049	0.46852562	0.46852562	M1	Male	trans
cg07211884_ENSG00000227920	0.000223193	0.00046205	0.561364451	0.561364451	M1	Male	trans
cg22052629_HFE	0.000223195	0.000462052	-0.592208052	0.592208052	M1	Male	trans
cg13871921_MTCO3P40	0.000223195	0.000462052	-0.242044279	0.242044279	M1	Male	trans
cg08426938_RANBP6	0.000223197	0.000462054	-0.488210424	0.488210424	M1	Male	trans
cg10295807_EML4-AS1	0.000223197	0.000462054	-0.413216186	0.413216186	M1	Male	trans
cg08823359_CT47A5	0.000223198	0.000462055	0.642757095	0.642757095	M1	Male	trans
cg17925226_RNA5SP57	0.0002232	0.000462059	-0.683635809	0.683635809	M1	Male	trans
cg12852285_FBXO4	0.0002232	0.000462059	-0.554740012	0.554740012	M1	Male	trans
cg13370086_BICD1	0.000223206	0.00046207	-0.78942677	0.78942677	M1	Male	trans
cg00710456_PTGFR	0.000223209	0.000462072	-0.450627529	0.450627529	M1	Male	trans
cg18205030_TRBV28	0.000223209	0.000462072	-0.787314736	0.787314736	M1	Male	trans
cg27390524_PPEF1-AS1	0.000223209	0.000462072	-0.497953946	0.497953946	M1	Male	trans
cg19932577_ENSG00000197991	0.000223211	0.000462075	-0.569072055	0.569072055	M1	Male	trans
cg18864926_HEATR4	0.000223212	0.000462076	-0.66404028	0.66404028	M1	Male	trans
cg10859027_LINC01794	0.000223212	0.000462076	-0.650176273	0.650176273	M1	Male	trans
cg01354206_PPIAP21	0.000223214	0.000462079	-0.395850109	0.395850109	M1	Male	trans
cg04213647_HNRNPA1P60	0.000223217	0.000462085	-0.728309428	0.728309428	M1	Male	trans
cg27208514_IDH1	0.000223218	0.000462085	-0.422577091	0.422577091	M1	Male	trans
cg15877096_NCOA7-AS1	0.000223218	0.000462085	-1.007396892	1.007396892	M1	Male	trans
cg11911060_SLC7A15P	0.000223219	0.000462085	-0.631797439	0.631797439	M1	Male	trans
cg02363010_BIN1	0.00022322	0.000462086	0.649952826	0.649952826	M1	Male	trans
cg09497113_ENAM	0.00022322	0.000462086	-0.562597589	0.562597589	M1	Male	trans
cg03023681_OR2J2	0.000223222	0.00046209	-0.388302692	0.388302692	M1	Male	trans
cg07850274_INPP5F	0.000223223	0.00046209	-0.734496225	0.734496225	M1	Male	trans
cg21989504_ZNF729	0.000223223	0.00046209	-0.800405552	0.800405552	M1	Male	trans
cg09817248_RN7SL798P	0.000223223	0.00046209	1.928743548	1.928743548	M1	Male	trans
cg05773599_FOXL2	0.000223224	0.000462092	-0.467692952	0.467692952	M1	Male	trans
cg16156113_APOL3	0.000223226	0.000462094	-0.269904088	0.269904088	M1	Male	trans
cg08157914_CNKSR3	0.00022323	0.000462096	-1.182120923	1.182120923	M1	Male	trans
cg14725631_ENSG00000241929	0.000223231	0.000462096	-2.843810834	2.843810834	M1	Male	trans
cg04431059_CTAG2	0.000223233	0.000462096	-0.053773805	0.053773805	M1	Male	trans
cg14660998_SNRPCP9	0.000223234	0.000462096	0.702320486	0.702320486	M1	Male	trans
cg16064295_CYP2U1	0.000223234	0.000462096	-0.672426263	0.672426263	M1	Male	trans
cg20581337_NPM1P11	0.000223234	0.000462096	0.703857409	0.703857409	M1	Male	trans
cg08626125_ENSG00000238066	0.000223234	0.000462096	-0.445628558	0.445628558	M1	Male	trans
cg21900539_MTCO1P5	0.000223235	0.000462096	-0.50730725	0.50730725	M1	Male	trans
cg21900539_HBBP1	0.000223235	0.000462096	-0.674434974	0.674434974	M1	Male	trans
cg21900539_ENSG00000213750	0.000223235	0.000462096	-0.426232165	0.426232165	M1	Male	trans
cg21900539_ENSG00000233842	0.000223235	0.000462096	-0.674434974	0.674434974	M1	Male	trans
cg21900539_TRBV22OR9-2	0.000223235	0.000462096	-0.950255947	0.950255947	M1	Male	trans
cg21900539_RNU6-271P	0.000223235	0.000462096	-0.950255947	0.950255947	M1	Male	trans
cg21900539_SLN	0.000223235	0.000462096	-0.211119727	0.211119727	M1	Male	trans
cg21900539_DEFB132	0.000223235	0.000462096	-0.390357463	0.390357463	M1	Male	trans
cg21900539_RNU1-55P	0.000223235	0.000462096	-0.318858419	0.318858419	M1	Male	trans
cg21900539_NOLC1P1	0.000223235	0.000462096	-0.950255947	0.950255947	M1	Male	trans
cg21900539_ENSG00000236151	0.000223235	0.000462096	-0.950255947	0.950255947	M1	Male	trans
cg21900539_ENSG00000236920	0.000223235	0.000462096	-0.950255947	0.950255947	M1	Male	trans
cg07096305_SLC18B1	0.000223236	0.000462096	0.524696698	0.524696698	M1	Male	trans
cg16131126_XAGE2	0.000223236	0.000462096	-0.821052504	0.821052504	M1	Male	trans
cg20571761_ENSG00000213028	0.000223239	0.000462101	-0.582046455	0.582046455	M1	Male	trans
cg03179052_GSTA8P	0.00022324	0.000462102	-1.032283716	1.032283716	M1	Male	trans
cg02679674_RN7SL561P	0.000223242	0.000462105	-0.801993357	0.801993357	M1	Male	trans
cg08148553_FRMD3	0.000223242	0.000462105	0.341298544	0.341298544	M1	Male	trans
cg10411959_ENSG00000236212	0.000223243	0.000462106	-0.404324415	0.404324415	M1	Male	trans
cg11444278_RNU6-514P	0.000223246	0.000462111	0.42276599	0.42276599	M1	Male	trans
cg11110036_MLANA	0.000223252	0.000462123	-0.379593272	0.379593272	M1	Male	trans
cg00047667_ENSG00000233645	0.000223253	0.000462123	0.818291448	0.818291448	M1	Male	trans
cg02682924_ENSG00000243568	0.000223253	0.000462123	-0.630269725	0.630269725	M1	Male	trans
cg27245817_CHIAP3	0.000223255	0.000462125	-0.678165709	0.678165709	M1	Male	trans
cg06027927_ZNFX1	0.000223255	0.000462125	-0.365346997	0.365346997	M1	Male	trans
cg09221605_RN7SL841P	0.000223256	0.000462126	-0.578949677	0.578949677	M1	Male	trans
cg08662043_ENSG00000232034	0.000223257	0.000462127	-0.354498653	0.354498653	M1	Male	trans
cg05667960_ENSG00000225952	0.000223257	0.000462127	0.728325768	0.728325768	M1	Male	trans
cg13631245_ENSG00000234503	0.000223259	0.000462131	-0.51269281	0.51269281	M1	Male	trans
cg11831394_TGFA-IT1	0.000223261	0.000462134	-0.721512631	0.721512631	M1	Male	trans
cg02090549_ENSG00000241593	0.000223263	0.000462137	-0.44922883	0.44922883	M1	Male	trans
cg10801331_RN7SL519P	0.000223264	0.000462137	-1.324304704	1.324304704	M1	Male	trans
cg14311085_CCDC183	0.000223264	0.000462137	-0.434583612	0.434583612	M1	Male	trans
cg07793432_PGGT1B	0.000223265	0.000462139	-0.658210981	0.658210981	M1	Male	trans
cg11748461_SPATA45	0.000223265	0.000462139	0.494878304	0.494878304	M1	Male	trans
cg11674404_TLX2	0.000223267	0.000462141	0.516245392	0.516245392	M1	Male	trans
cg07048094_ADI1P1	0.00022327	0.000462146	-0.673454561	0.673454561	M1	Male	trans
cg09483607_CAMSAP2	0.000223274	0.000462153	-0.595756144	0.595756144	M1	Male	trans
cg25740652_MYO1D	0.000223275	0.000462156	0.689533008	0.689533008	M1	Male	trans
cg24855134_EVI2A	0.000223279	0.000462162	-0.668680214	0.668680214	M1	Male	trans
cg11478335_RNU6-355P	0.000223282	0.000462168	-0.590466926	0.590466926	M1	Male	trans
cg05873635_PTCRA	0.000223283	0.000462168	0.779661675	0.779661675	M1	Male	trans
cg11444278_ENSG00000229425	0.000223288	0.000462179	0.46020235	0.46020235	M1	Male	trans
cg05633550_RPS10P28	0.000223289	0.00046218	1.105020739	1.105020739	M1	Male	trans
cg26075360_USP17L4	0.00022329	0.00046218	0.703901106	0.703901106	M1	Male	trans
cg00999469_LINC00539	0.00022329	0.00046218	0.725406756	0.725406756	M1	Male	trans
cg01167064_PER1	0.00022329	0.00046218	-0.351890189	0.351890189	M1	Male	trans
cg12569139_ENSG00000243150	0.000223291	0.00046218	-0.65685886	0.65685886	M1	Male	trans
cg13384212_RNA5SP29	0.000223291	0.00046218	-0.408283921	0.408283921	M1	Male	trans
cg08990112_ENSG00000238854	0.000223292	0.000462181	0.523943329	0.523943329	M1	Male	trans
cg02792740_PURB	0.000223295	0.000462186	0.535847216	0.535847216	M1	Male	trans
cg01776479_ENSG00000230276	0.000223296	0.000462187	-0.439438546	0.439438546	M1	Male	trans
cg06320570_TSEN2	0.000223298	0.00046219	-1.039737689	1.039737689	M1	Male	trans
cg06103624_GTF2H2B	0.000223299	0.00046219	-0.52745742	0.52745742	M1	Male	trans
cg24588582_PRR4	0.000223301	0.000462194	-0.677302588	0.677302588	M1	Male	trans
cg03179052_FAS	0.000223301	0.000462194	-1.099060809	1.099060809	M1	Male	trans
cg13423262_HMX2	0.000223302	0.000462194	0.992800959	0.992800959	M1	Male	trans
cg01710886_TRIML2	0.000223303	0.000462197	1.08212782	1.08212782	M1	Male	trans
cg06502685_ENSG00000226394	0.000223304	0.000462197	-0.430109698	0.430109698	M1	Male	trans
cg13565400_KLKP1	0.000223305	0.000462199	0.412669112	0.412669112	M1	Male	trans
cg20936529_ENSG00000236393	0.000223306	0.0004622	-0.308145683	0.308145683	M1	Male	trans
cg20237074_LRRC37A3	0.000223311	0.000462209	-0.623928525	0.623928525	M1	Male	trans
cg24317585_CCDC85C	0.000223317	0.00046222	0.401485031	0.401485031	M1	Male	trans
cg11552287_HTR5A	0.000223317	0.00046222	0.896722487	0.896722487	M1	Male	trans
cg24052964_ENSG00000205236	0.000223321	0.000462227	-0.403997964	0.403997964	M1	Male	trans
cg00743325_ENSG00000203334	0.000223322	0.000462229	0.341365649	0.341365649	M1	Male	trans
cg23496358_OR6C4	0.000223323	0.000462229	-0.014156197	0.014156197	M1	Male	trans
cg23496358_OR5AQ1P	0.000223323	0.000462229	-0.162599782	0.162599782	M1	Male	trans
cg04043873_IQCJ	0.000223324	0.000462231	-0.502707612	0.502707612	M1	Male	trans
cg13458720_RPS26P3	0.000223327	0.000462235	-0.879175309	0.879175309	M1	Male	trans
cg26003814_OR7E29P	0.000223327	0.000462235	-0.745332607	0.745332607	M1	Male	trans
cg08055409_PCDH11Y	0.000223328	0.000462236	-0.409283792	0.409283792	M1	Male	trans
cg26318251_ENSG00000200235	0.000223328	0.000462236	-0.362015801	0.362015801	M1	Male	trans
cg19943770_SLC16A1P1	0.000223329	0.000462237	-0.634621709	0.634621709	M1	Male	trans
cg06103624_ABCD2	0.000223331	0.00046224	-0.557290912	0.557290912	M1	Male	trans
cg02775254_IL4R	0.000223334	0.000462245	0.812707618	0.812707618	M1	Male	trans
cg23798064_ENSG00000224356	0.000223334	0.000462245	-0.682949858	0.682949858	M1	Male	trans
cg01021271_ENSG00000216639	0.000223337	0.00046225	0.714963628	0.714963628	M1	Male	trans
cg12012381_ENSG00000228401	0.000223338	0.000462252	0.710419471	0.710419471	M1	Male	trans
cg04105065_ENSG00000229424	0.000223339	0.000462252	-0.566017098	0.566017098	M1	Male	trans
cg13934046_ENSG00000232725	0.000223339	0.000462252	-0.695792753	0.695792753	M1	Male	trans
cg26976450_ENSG00000241097	0.00022334	0.000462252	-0.409323783	0.409323783	M1	Male	trans
cg11807903_RN7SKP90	0.000223341	0.000462254	0.526511616	0.526511616	M1	Male	trans
cg13449377_ENSG00000231050	0.000223343	0.000462258	-0.499782085	0.499782085	M1	Male	trans
cg07430420_KRTAP10-11	0.000223344	0.000462258	-0.884896386	0.884896386	M1	Male	trans
cg20551181_C16orf91	0.000223346	0.000462262	-0.510027371	0.510027371	M1	Male	trans
cg17509836_GRID2	0.000223347	0.000462262	-0.459857647	0.459857647	M1	Male	trans
cg07750529_LINC01525	0.000223347	0.000462262	-0.348919741	0.348919741	M1	Male	trans
cg04142998_EEF1A1P16	0.000223349	0.000462265	-0.772674334	0.772674334	M1	Male	trans
cg07243941_LINC02789	0.000223349	0.000462265	0.506990892	0.506990892	M1	Male	trans
cg13457165_NSG2	0.00022335	0.000462265	0.347538708	0.347538708	M1	Male	trans
cg05465169_MTATP8P1	0.000223352	0.000462269	0.877603588	0.877603588	M1	Male	trans
cg07814977_TGIF2P1	0.000223353	0.00046227	-0.615627274	0.615627274	M1	Male	trans
cg01665243_ENSG00000223947	0.000223353	0.00046227	0.600259632	0.600259632	M1	Male	trans
cg01665243_PGAP4	0.000223353	0.00046227	0.639798655	0.639798655	M1	Male	trans
cg05465169_FGF19	0.000223355	0.000462272	0.967242413	0.967242413	M1	Male	trans
cg11282828_HOXB5	0.000223356	0.000462274	-0.652856683	0.652856683	M1	Male	trans
cg13799853_RN7SL20P	0.000223357	0.000462274	0.431717461	0.431717461	M1	Male	trans
cg05798111_ZSCAN5B	0.000223357	0.000462274	-0.49022767	0.49022767	M1	Male	trans
cg22314643_TMEM207	0.000223358	0.000462274	-0.424956059	0.424956059	M1	Male	trans
cg25588120_MPC1	0.000223359	0.000462277	-0.330527852	0.330527852	M1	Male	trans
cg27267507_ENSG00000238004	0.000223362	0.000462282	0.664400008	0.664400008	M1	Male	trans
cg01725586_ENSG00000233519	0.000223363	0.000462282	0.452933502	0.452933502	M1	Male	trans
cg02363010_ADGRL3	0.000223365	0.000462286	-0.618281776	0.618281776	M1	Male	trans
cg17139095_DUSP10	0.000223367	0.000462289	0.676806337	0.676806337	M1	Male	trans
cg12163800_ZNF280C	0.000223372	0.000462299	-2.674474684	2.674474684	M1	Male	trans
cg12309176_FGD5	0.000223376	0.000462306	0.634007246	0.634007246	M1	Male	trans
cg14267705_LANCL3	0.000223376	0.000462306	-0.770559327	0.770559327	M1	Male	trans
cg04015129_OR51B4	0.000223377	0.000462306	-0.952575267	0.952575267	M1	Male	trans
cg08324397_NUMBL	0.000223377	0.000462306	-0.575345691	0.575345691	M1	Male	trans
cg18301136_LCE1B	0.000223377	0.000462306	-0.369839633	0.369839633	M1	Male	trans
cg15668967_HHIPL1	0.000223379	0.000462308	-0.932674414	0.932674414	M1	Male	trans
cg01610685_KRT8P38	0.000223379	0.000462308	1.25541376	1.25541376	M1	Male	trans
cg13234367_FATE1	0.00022338	0.000462309	-0.442914256	0.442914256	M1	Male	trans
cg03734225_SMC2	0.000223382	0.000462311	-0.446480133	0.446480133	M1	Male	trans
cg08000231_PCDHB7	0.000223382	0.000462312	0.883062938	0.883062938	M1	Male	trans
cg14732488_ENSG00000241008	0.000223386	0.000462318	-0.561322945	0.561322945	M1	Male	trans
cg07601093_CTH	0.000223387	0.000462319	0.920185072	0.920185072	M1	Male	trans
cg20985399_HNRNPA3P1	0.000223392	0.000462328	0.256109499	0.256109499	M1	Male	trans
cg19467576_PRUNEP1	0.000223393	0.00046233	-0.539263234	0.539263234	M1	Male	trans
cg18447344_ENSG00000230010	0.000223395	0.000462332	-0.566191451	0.566191451	M1	Male	trans
cg10959048_CER1	0.000223396	0.000462334	-0.588204408	0.588204408	M1	Male	trans
cg16871153_ENSG00000225632	0.000223396	0.000462334	-0.541260942	0.541260942	M1	Male	trans
cg11189272_UNC119	0.000223401	0.000462342	0.37156177	0.37156177	M1	Male	trans
cg06387496_ENSG00000231052	0.000223401	0.000462342	-0.354056182	0.354056182	M1	Male	trans
cg25300757_MACROH2A2	0.000223403	0.000462345	-0.486119058	0.486119058	M1	Male	trans
cg18512313_ENSG00000237756	0.000223404	0.000462347	-0.644690111	0.644690111	M1	Male	trans
cg05226043_ENSG00000173966	0.000223405	0.000462347	-0.601152045	0.601152045	M1	Male	trans
cg20638896_ENSG00000242190	0.000223405	0.000462347	-0.430116817	0.430116817	M1	Male	trans
cg10744079_RNA5SP29	0.000223406	0.000462348	0.542526135	0.542526135	M1	Male	trans
cg26031613_ENSG00000225603	0.000223407	0.000462348	0.7655188	0.7655188	M1	Male	trans
cg18087593_IFNA22P	0.000223407	0.000462348	-0.28372724	0.28372724	M1	Male	trans
cg21449027_MTND4P22	0.000223407	0.000462348	-0.499956923	0.499956923	M1	Male	trans
cg02256631_ENSG00000236026	0.000223408	0.000462348	0.74871425	0.74871425	M1	Male	trans
cg09319050_IRX3	0.000223408	0.000462349	-0.95475156	0.95475156	M1	Male	trans
cg13968809_RPS12P24	0.000223409	0.000462349	-0.684303471	0.684303471	M1	Male	trans
cg15627834_ENSG00000228675	0.00022341	0.00046235	-0.214744532	0.214744532	M1	Male	trans
cg00305285_MTCO1P6	0.000223411	0.000462351	-0.431481803	0.431481803	M1	Male	trans
cg04479876_FUNDC2	0.000223414	0.000462353	0.505972827	0.505972827	M1	Male	trans
cg20039257_RN7SL184P	0.000223415	0.000462353	-0.495708434	0.495708434	M1	Male	trans
cg25699417_DPEP3	0.000223416	0.000462353	-0.977362177	0.977362177	M1	Male	trans
cg26459473_ENSG00000229679	0.000223416	0.000462353	-0.253810349	0.253810349	M1	Male	trans
cg12485685_PNMA6A	0.000223419	0.000462353	-0.120472879	0.120472879	M1	Male	trans
cg18307677_LINC01788	0.000223419	0.000462353	-0.441572309	0.441572309	M1	Male	trans
cg18307677_REG1CP	0.000223419	0.000462353	-0.75913916	0.75913916	M1	Male	trans
cg18307677_MTND5P27	0.000223419	0.000462353	-0.75913916	0.75913916	M1	Male	trans
cg18307677_SLC6A18	0.000223419	0.000462353	-0.75913916	0.75913916	M1	Male	trans
cg18307677_RN7SKP231	0.000223419	0.000462353	-0.538791682	0.538791682	M1	Male	trans
cg18307677_PCDH9-AS1	0.000223419	0.000462353	-0.538791682	0.538791682	M1	Male	trans
cg18307677_MIR509-2	0.000223419	0.000462353	-0.75913916	0.75913916	M1	Male	trans
cg18307677_MIR509-3	0.000223419	0.000462353	-0.75913916	0.75913916	M1	Male	trans
cg18307677_TRIM51GP	0.000223419	0.000462353	-0.75913916	0.75913916	M1	Male	trans
cg18307677_D21S2088E	0.000223419	0.000462353	-0.75913916	0.75913916	M1	Male	trans
cg18307677_ENSG00000237555	0.000223419	0.000462353	-0.75913916	0.75913916	M1	Male	trans
cg18307677_ENSG00000237699	0.000223419	0.000462353	-0.681015528	0.681015528	M1	Male	trans
cg18307677_KRT18P42	0.000223419	0.000462353	-0.733166198	0.733166198	M1	Male	trans
cg18307677_MTND6P24	0.000223419	0.000462353	-0.503458066	0.503458066	M1	Male	trans
cg18307677_RNU6-95P	0.000223419	0.000462353	-0.758276956	0.758276956	M1	Male	trans
cg23782583_SNORD114-17	0.00022342	0.000462354	-0.543068993	0.543068993	M1	Male	trans
cg18701685_RPL18P10	0.000223422	0.000462356	0.932362647	0.932362647	M1	Male	trans
cg06422353_SCPEP1	0.000223422	0.000462356	-0.434321425	0.434321425	M1	Male	trans
cg09789541_ENSG00000237217	0.000223424	0.000462357	0.710432906	0.710432906	M1	Male	trans
cg13027321_COL6A3	0.000223424	0.000462357	-0.922626143	0.922626143	M1	Male	trans
cg07793432_SVIP	0.000223424	0.000462357	-0.651755732	0.651755732	M1	Male	trans
cg08361315_COL17A1	0.000223424	0.000462358	0.555050876	0.555050876	M1	Male	trans
cg18941079_NHEG1	0.000223425	0.000462358	-0.867208251	0.867208251	M1	Male	trans
cg21208522_EIF3MP1	0.000223427	0.000462361	-0.588323663	0.588323663	M1	Male	trans
cg16581142_ENSG00000234350	0.000223427	0.000462361	-0.708842549	0.708842549	M1	Male	trans
cg23259981_CDRT15P12	0.000223428	0.000462362	-0.477867408	0.477867408	M1	Male	trans
cg01776479_RFPL4AL1	0.000223431	0.000462366	-0.773593442	0.773593442	M1	Male	trans
cg10099957_ENSG00000234129	0.000223433	0.000462369	-0.57651894	0.57651894	M1	Male	trans
cg11086960_PARP8	0.000223434	0.000462369	-0.718009636	0.718009636	M1	Male	trans
cg24831391_IGLV7-43	0.000223434	0.000462369	-0.678929354	0.678929354	M1	Male	trans
cg14015656_RN7SL263P	0.000223435	0.000462371	0.404948816	0.404948816	M1	Male	trans
cg25994476_AADAC	0.000223436	0.000462371	0.351905563	0.351905563	M1	Male	trans
cg22025816_FCGR1A	0.000223436	0.000462371	0.493687441	0.493687441	M1	Male	trans
cg11056334_SLC30A5	0.000223436	0.000462371	-0.382563475	0.382563475	M1	Male	trans
cg02782331_RBFOX1	0.000223438	0.000462372	-0.518681401	0.518681401	M1	Male	trans
cg06449486_ENSG00000227175	0.000223438	0.000462372	1.161677949	1.161677949	M1	Male	trans
cg17593097_ENSG00000223730	0.000223439	0.000462373	-0.300859867	0.300859867	M1	Male	trans
cg02671217_MTMR10	0.000223439	0.000462373	-0.539725022	0.539725022	M1	Male	trans
cg16919093_GRTP1-AS1	0.00022344	0.000462374	-0.804059707	0.804059707	M1	Male	trans
cg11478335_ENSG00000230659	0.000223445	0.000462384	-0.579503348	0.579503348	M1	Male	trans
cg09698506_HAPLN1	0.000223446	0.000462384	0.707363207	0.707363207	M1	Male	trans
cg13047869_HEATR4	0.000223447	0.000462384	-0.548043985	0.548043985	M1	Male	trans
cg08007023_ATP11A-AS1	0.000223447	0.000462384	0.366426894	0.366426894	M1	Male	trans
cg02399454_ENSG00000226592	0.000223447	0.000462385	-0.450551592	0.450551592	M1	Male	trans
cg11056334_OSBPL6	0.000223449	0.000462385	-0.314376438	0.314376438	M1	Male	trans
cg01609658_ENSG00000205562	0.000223449	0.000462385	0.504212768	0.504212768	M1	Male	trans
cg20836283_ARHGEF35	0.000223449	0.000462385	-0.491078646	0.491078646	M1	Male	trans
cg09830308_FAM104B	0.000223449	0.000462386	0.409271403	0.409271403	M1	Male	trans
cg07330196_TPM1	0.000223455	0.000462397	-0.70879349	0.70879349	M1	Male	trans
cg09891645_ACTG1P10	0.000223457	0.000462401	0.616679253	0.616679253	M1	Male	trans
cg14401592_CNN2P8	0.000223458	0.000462401	-0.935679766	0.935679766	M1	Male	trans
cg11465213_ATXN3L	0.000223459	0.000462402	0.606379993	0.606379993	M1	Male	trans
cg16138453_SAPCD1-AS1	0.00022346	0.000462404	-0.65985449	0.65985449	M1	Male	trans
cg15458844_ENSG00000235979	0.000223461	0.000462405	0.602820517	0.602820517	M1	Male	trans
cg00338529_ENSG00000237539	0.000223462	0.000462407	-0.977536545	0.977536545	M1	Male	trans
cg06582935_IQCF1	0.000223463	0.000462407	-0.687213263	0.687213263	M1	Male	trans
cg19232395_LINC00545	0.000223465	0.000462411	0.664493648	0.664493648	M1	Male	trans
cg19082069_METTL26	0.000223468	0.000462415	0.491576926	0.491576926	M1	Male	trans
cg24282141_KLHDC8A	0.000223468	0.000462415	-0.735811875	0.735811875	M1	Male	trans
cg09274963_GRM7-AS2	0.000223468	0.000462415	0.526736552	0.526736552	M1	Male	trans
cg24001233_ENSG00000230212	0.000223468	0.000462415	-0.584600974	0.584600974	M1	Male	trans
cg04553112_MKX-AS1	0.00022347	0.000462417	0.46638359	0.46638359	M1	Male	trans
cg13203982_ENSG00000231675	0.00022347	0.000462417	-0.600046044	0.600046044	M1	Male	trans
cg16476700_RSL24D1P8	0.000223471	0.000462417	-0.483738343	0.483738343	M1	Male	trans
cg23309512_PRKACA	0.000223472	0.000462418	0.489282794	0.489282794	M1	Male	trans
cg18701685_KIAA1614	0.000223473	0.00046242	0.771348633	0.771348633	M1	Male	trans
cg10389371_TRAJ19	0.000223474	0.000462421	-0.522299229	0.522299229	M1	Male	trans
cg02792740_SOAT1	0.000223475	0.000462422	0.484659935	0.484659935	M1	Male	trans
cg11674404_PSMD4	0.000223476	0.000462424	-0.452892996	0.452892996	M1	Male	trans
cg23151860_FGD3	0.000223478	0.000462426	-0.572166704	0.572166704	M1	Male	trans
cg07463167_ZFAT	0.00022348	0.000462429	-1.286428242	1.286428242	M1	Male	trans
cg06669036_TRIM72	0.000223482	0.000462431	-0.511169276	0.511169276	M1	Male	trans
cg14105680_PDIA3P2	0.000223483	0.000462433	-0.595818939	0.595818939	M1	Male	trans
cg27560690_KRT83	0.000223483	0.000462433	-0.515865581	0.515865581	M1	Male	trans
cg03348901_RNA5SP205	0.000223484	0.000462433	0.42499523	0.42499523	M1	Male	trans
cg02554138_LOXL4	0.000223484	0.000462433	0.696403292	0.696403292	M1	Male	trans
cg03613140_IGKV3D-11	0.000223485	0.000462433	-1.063478859	1.063478859	M1	Male	trans
cg06087421_EMX1	0.000223485	0.000462433	-0.994171302	0.994171302	M1	Male	trans
cg17104484_ENSG00000237904	0.000223487	0.000462436	-0.303422124	0.303422124	M1	Male	trans
cg25938960_IPMK	0.000223487	0.000462436	-0.709168692	0.709168692	M1	Male	trans
cg14611230_CALHM6	0.000223488	0.000462437	-0.301347202	0.301347202	M1	Male	trans
cg13258697_RN7SL494P	0.00022349	0.000462441	-0.705012356	0.705012356	M1	Male	trans
cg16963484_CYBB	0.000223491	0.000462441	-0.270142592	0.270142592	M1	Male	trans
cg18180710_C2orf88	0.000223491	0.000462441	0.626588941	0.626588941	M1	Male	trans
cg04000274_POT1-AS1	0.000223492	0.000462442	-0.978490474	0.978490474	M1	Male	trans
cg16627759_ENSG00000234584	0.000223492	0.000462442	-0.791829689	0.791829689	M1	Male	trans
cg09754272_RRP7A	0.000223494	0.000462444	-2.351891387	2.351891387	M1	Male	trans
cg22087659_ZBTB8A	0.000223496	0.000462447	0.615569817	0.615569817	M1	Male	trans
cg14368276_EIF3MP1	0.000223498	0.000462452	-0.624502318	0.624502318	M1	Male	trans
cg05081894_CEACAM8	0.0002235	0.000462453	-0.323750389	0.323750389	M1	Male	trans
cg06502685_DNM1L	0.0002235	0.000462453	-0.406071902	0.406071902	M1	Male	trans
cg07235133_ENSG00000236750	0.000223502	0.000462456	-0.804655529	0.804655529	M1	Male	trans
cg24347251_IGHV3-11	0.000223502	0.000462457	-0.875435041	0.875435041	M1	Male	trans
cg02305803_IL13RA2	0.000223504	0.000462459	-0.60316424	0.60316424	M1	Male	trans
cg13447527_ASPHD1	0.000223505	0.00046246	-0.533646679	0.533646679	M1	Male	trans
cg17779085_CADM4	0.000223505	0.00046246	-1.214264968	1.214264968	M1	Male	trans
cg10686916_TRIP10	0.000223507	0.000462463	-0.569878467	0.569878467	M1	Male	trans
cg13370086_CCDC18	0.000223507	0.000462463	-0.684359408	0.684359408	M1	Male	trans
cg02917143_INHCAP	0.00022351	0.000462468	-0.663441542	0.663441542	M1	Male	trans
cg06865839_GOLGA2P1	0.000223511	0.000462469	-0.469601869	0.469601869	M1	Male	trans
cg27251155_ENSG00000217135	0.000223512	0.00046247	-0.548956425	0.548956425	M1	Male	trans
cg01702501_SLC6A7	0.000223512	0.00046247	-0.559685526	0.559685526	M1	Male	trans
cg10529293_ENSG00000225058	0.000223513	0.00046247	-0.555569331	0.555569331	M1	Male	trans
cg17896927_SUCLA2P2	0.000223514	0.000462473	0.702651376	0.702651376	M1	Male	trans
cg08206358_CD300LD	0.000223515	0.000462473	-0.576102322	0.576102322	M1	Male	trans
cg10061851_RPS29P7	0.000223517	0.000462475	0.236358263	0.236358263	M1	Male	trans
cg12089094_SLC38A11	0.000223517	0.000462475	-0.592097556	0.592097556	M1	Male	trans
cg17300451_ATP5F1AP8	0.000223517	0.000462475	-0.742937146	0.742937146	M1	Male	trans
cg03082902_RPL23AP45	0.000223518	0.000462475	-0.591749839	0.591749839	M1	Male	trans
cg09855983_SLC30A3	0.00022352	0.000462475	-0.907140107	0.907140107	M1	Male	trans
cg15658784_HMGB1P48	0.00022352	0.000462475	0.434424176	0.434424176	M1	Male	trans
cg11056334_NFE2L2	0.000223522	0.000462475	-0.375085814	0.375085814	M1	Male	trans
cg10417809_MIR655	0.000223522	0.000462475	0.68539976	0.68539976	M1	Male	trans
cg10439246_ENSG00000225632	0.000223523	0.000462475	0.539947637	0.539947637	M1	Male	trans
cg21111523_ENSG00000227175	0.000223525	0.000462475	-0.535817239	0.535817239	M1	Male	trans
cg20381798_FCF1P4	0.000223526	0.000462475	-2.433122871	2.433122871	M1	Male	trans
cg06706159_REXO1L1P	0.000223527	0.000462475	-0.936417058	0.936417058	M1	Male	trans
cg25938960_ZNF527	0.000223527	0.000462475	-0.701637939	0.701637939	M1	Male	trans
cg07850274_HMGN1	0.000223528	0.000462475	-0.650515811	0.650515811	M1	Male	trans
cg19843426_ENSG00000236800	0.000223528	0.000462475	-0.411138308	0.411138308	M1	Male	trans
cg00096742_LINC01923	0.000223529	0.000462475	-0.847931001	0.847931001	M1	Male	trans
cg00096742_OR51S1	0.000223529	0.000462475	-1.194705949	1.194705949	M1	Male	trans
cg00096742_OR4K15	0.000223529	0.000462475	-1.194705949	1.194705949	M1	Male	trans
cg00096742_RPL18P11	0.000223529	0.000462475	-0.847931001	0.847931001	M1	Male	trans
cg00096742_CABP5	0.000223529	0.000462475	-0.847931001	0.847931001	M1	Male	trans
cg00096742_SNORA72	0.000223529	0.000462475	-0.847931001	0.847931001	M1	Male	trans
cg00096742_ZNF92P1Y	0.000223529	0.000462475	-1.194705949	1.194705949	M1	Male	trans
cg00096742_ENSG00000220918	0.000223529	0.000462475	-1.194705949	1.194705949	M1	Male	trans
cg00096742_ENSG00000225583	0.000223529	0.000462475	-0.847931001	0.847931001	M1	Male	trans
cg00096742_ENSG00000231489	0.000223529	0.000462475	-1.194705949	1.194705949	M1	Male	trans
cg00096742_ENSG00000234448	0.000223529	0.000462475	-1.194705949	1.194705949	M1	Male	trans
cg00096742_RPL5P6	0.000223529	0.000462475	-0.282643667	0.282643667	M1	Male	trans
cg00096742_RNU6-629P	0.000223529	0.000462475	-0.32117333	0.32117333	M1	Male	trans
cg00096742_H3P9	0.000223529	0.000462475	-0.542384488	0.542384488	M1	Male	trans
cg00096742_MIR202HG	0.000223529	0.000462475	-0.801767254	0.801767254	M1	Male	trans
cg00096742_RNU6-457P	0.000223529	0.000462475	-1.07322909	1.07322909	M1	Male	trans
cg00096742_ENSG00000237390	0.000223529	0.000462475	-0.365834254	0.365834254	M1	Male	trans
cg00096742_ENSG00000201009	0.000223529	0.000462475	-0.694930644	0.694930644	M1	Male	trans
cg17218510_C14orf180	0.00022353	0.000462476	-0.84421115	0.84421115	M1	Male	trans
cg17654261_WNT11	0.00022353	0.000462476	-0.432719865	0.432719865	M1	Male	trans
cg06763280_ENSG00000213579	0.000223532	0.000462477	0.523669088	0.523669088	M1	Male	trans
cg02592881_LINC00702	0.000223532	0.000462477	-0.495651184	0.495651184	M1	Male	trans
cg26529963_ZNF90P2	0.000223532	0.000462477	-0.630766243	0.630766243	M1	Male	trans
cg26529963_OR52X1P	0.000223532	0.000462477	-0.492304994	0.492304994	M1	Male	trans
cg04945518_MIR99A	0.000223532	0.000462477	0.569143005	0.569143005	M1	Male	trans
cg02792740_FAM169A	0.000223533	0.000462477	0.518113823	0.518113823	M1	Male	trans
cg17202948_ASGR2	0.000223534	0.000462479	0.634105349	0.634105349	M1	Male	trans
cg14483161_ENSG00000225588	0.000223537	0.000462482	-0.548353058	0.548353058	M1	Male	trans
cg19408449_RN7SKP150	0.000223537	0.000462482	-0.410161754	0.410161754	M1	Male	trans
cg06235057_SEPHS1P6	0.000223537	0.000462482	-0.385827799	0.385827799	M1	Male	trans
cg15016771_CD300LG	0.000223538	0.000462482	0.649449603	0.649449603	M1	Male	trans
cg15151670_OR2T33	0.000223539	0.000462482	-0.093991896	0.093991896	M1	Male	trans
cg07601093_SERBP1	0.000223539	0.000462482	0.835273105	0.835273105	M1	Male	trans
cg06754924_PKD2L1	0.000223539	0.000462482	-0.473974756	0.473974756	M1	Male	trans
cg15005421_KRTAP5-6	0.000223539	0.000462482	-0.67340213	0.67340213	M1	Male	trans
cg21991185_PSMB11	0.000223541	0.000462482	-0.459054471	0.459054471	M1	Male	trans
cg13957874_ENSG00000217769	0.000223541	0.000462482	0.732549214	0.732549214	M1	Male	trans
cg08476832_ENSG00000234120	0.000223541	0.000462482	-0.514141195	0.514141195	M1	Male	trans
cg07814260_LINC01744	0.000223542	0.000462482	0.239323669	0.239323669	M1	Male	trans
cg20675391_AXDND1	0.000223543	0.000462482	-0.395384909	0.395384909	M1	Male	trans
cg14938738_RNY3	0.000223543	0.000462482	-0.274211756	0.274211756	M1	Male	trans
cg12897690_APOL2	0.000223543	0.000462482	-0.581990096	0.581990096	M1	Male	trans
cg02792740_SLF2	0.000223543	0.000462482	0.577889035	0.577889035	M1	Male	trans
cg03966685_CC2D1B	0.000223546	0.000462487	0.59662658	0.59662658	M1	Male	trans
cg10499042_CICP7	0.000223549	0.000462493	-0.845064511	0.845064511	M1	Male	trans
cg07119149_SLC8B1	0.000223551	0.000462498	0.543008631	0.543008631	M1	Male	trans
cg12011688_CCL17	0.000223552	0.000462499	-0.624594426	0.624594426	M1	Male	trans
cg17051704_MID1	0.000223553	0.000462499	0.518559284	0.518559284	M1	Male	trans
cg13370086_TMEM33	0.000223554	0.0004625	-0.740724211	0.740724211	M1	Male	trans
cg17943069_C1orf195	0.000223557	0.000462506	0.95909475	0.95909475	M1	Male	trans
cg18634314_CACNG8	0.000223558	0.000462507	0.587718013	0.587718013	M1	Male	trans
cg02938032_RNF212	0.000223559	0.000462508	-0.629857108	0.629857108	M1	Male	trans
cg04438156_ENSG00000230694	0.00022356	0.000462508	-1.165546146	1.165546146	M1	Male	trans
cg17247916_RN7SKP128	0.00022356	0.000462508	-0.687283413	0.687283413	M1	Male	trans
cg14341968_WFDC2	0.000223561	0.00046251	-0.418765138	0.418765138	M1	Male	trans
cg08662043_ENSG00000236636	0.000223562	0.00046251	-0.325219755	0.325219755	M1	Male	trans
cg15672365_DEFB4B	0.000223563	0.000462511	-0.532106605	0.532106605	M1	Male	trans
cg24202000_HMGN2P23	0.000223564	0.000462511	-0.202389466	0.202389466	M1	Male	trans
cg24202000_UGT2B10	0.000223564	0.000462511	-0.194578158	0.194578158	M1	Male	trans
cg07712892_BTG2	0.000223564	0.000462511	-0.186003776	0.186003776	M1	Male	trans
cg03620587_RNU6-842P	0.000223564	0.000462511	-1.104448719	1.104448719	M1	Male	trans
cg24831391_ENSG00000232855	0.000223568	0.000462518	-0.441213247	0.441213247	M1	Male	trans
cg03182576_CXCL8	0.000223572	0.000462523	-0.742942028	0.742942028	M1	Male	trans
cg07216948_ENSG00000228503	0.000223572	0.000462523	-0.65088901	0.65088901	M1	Male	trans
cg22836400_ENSG00000223342	0.000223572	0.000462523	0.298046347	0.298046347	M1	Male	trans
cg10919388_IL9	0.000223575	0.000462528	0.495780507	0.495780507	M1	Male	trans
cg06880615_VAV2	0.000223575	0.000462528	-0.459096164	0.459096164	M1	Male	trans
cg01716603_CSMD3	0.000223575	0.000462528	-0.858752531	0.858752531	M1	Male	trans
cg21830932_OR13Z1P	0.000223576	0.000462528	-0.497443281	0.497443281	M1	Male	trans
cg08474651_GAPDHP27	0.000223577	0.00046253	0.218007355	0.218007355	M1	Male	trans
cg02501182_HBZ	0.000223578	0.000462531	-0.570274137	0.570274137	M1	Male	trans
cg05226335_ITGB2-AS1	0.000223579	0.000462532	-0.579661956	0.579661956	M1	Male	trans
cg05518022_ENSG00000232334	0.000223582	0.000462538	0.501579696	0.501579696	M1	Male	trans
cg17096979_ENSG00000240143	0.000223583	0.000462538	-0.893777832	0.893777832	M1	Male	trans
cg22791879_ULK1	0.000223583	0.000462539	-0.496792363	0.496792363	M1	Male	trans
cg06235057_FAM83C	0.000223584	0.000462539	-0.438259294	0.438259294	M1	Male	trans
cg23151860_POC1B	0.000223588	0.000462546	0.777946987	0.777946987	M1	Male	trans
cg00999469_CDKL3	0.000223588	0.000462546	0.706360378	0.706360378	M1	Male	trans
cg26530706_ENSG00000233850	0.00022359	0.000462549	0.542507736	0.542507736	M1	Male	trans
cg18323824_TCF21	0.000223591	0.00046255	-0.54410862	0.54410862	M1	Male	trans
cg09138892_FBXW4P1	0.000223591	0.000462551	-0.464483863	0.464483863	M1	Male	trans
cg20748012_RFPL4AL1	0.000223593	0.000462552	-0.610478676	0.610478676	M1	Male	trans
cg08662043_TIGD7	0.000223593	0.000462552	-0.477238834	0.477238834	M1	Male	trans
cg07474672_ENSG00000233635	0.000223594	0.000462552	-0.727251231	0.727251231	M1	Male	trans
cg02723741_PSMB4	0.000223594	0.000462552	-0.7720088	0.7720088	M1	Male	trans
cg24756631_RNU7-185P	0.000223595	0.000462554	0.933294626	0.933294626	M1	Male	trans
cg13532505_ENSG00000146722	0.000223597	0.000462556	-0.377702529	0.377702529	M1	Male	trans
cg25164787_ENSG00000241882	0.000223597	0.000462556	-0.388806214	0.388806214	M1	Male	trans
cg07474672_SNORD19	0.000223597	0.000462556	-0.591344517	0.591344517	M1	Male	trans
cg12110603_KISS1	0.000223598	0.000462558	-0.466024313	0.466024313	M1	Male	trans
cg25033405_SMAD6	0.000223599	0.000462559	-0.474579083	0.474579083	M1	Male	trans
cg02017486_ENSG00000227748	0.0002236	0.00046256	-0.681963422	0.681963422	M1	Male	trans
cg05162523_ADGRB3	0.000223602	0.000462562	-0.514537866	0.514537866	M1	Male	trans
cg05489398_ENSG00000212338	0.000223602	0.000462563	0.67633599	0.67633599	M1	Male	trans
cg24227048_Metazoa_SRP	0.000223603	0.000462563	-0.896895751	0.896895751	M1	Male	trans
cg19335711_FGFR3P1	0.000223604	0.000462564	-0.9499139	0.9499139	M1	Male	trans
cg27112748_SLC25A47	0.000223604	0.000462564	-0.377290152	0.377290152	M1	Male	trans
cg08894280_OR5C1	0.000223605	0.000462564	-1.170329323	1.170329323	M1	Male	trans
cg14004768_ENSG00000228259	0.000223606	0.000462565	0.751805366	0.751805366	M1	Male	trans
cg04837653_LINC00330	0.000223608	0.000462569	-0.565148136	0.565148136	M1	Male	trans
cg09493284_LINC02645	0.000223608	0.000462569	-0.517351558	0.517351558	M1	Male	trans
cg03480243_IFT46	0.000223609	0.00046257	-0.440831806	0.440831806	M1	Male	trans
cg11494710_ENSG00000226624	0.000223609	0.00046257	-0.69588801	0.69588801	M1	Male	trans
cg00364747_OR5S1P	0.000223613	0.000462577	-0.269206056	0.269206056	M1	Male	trans
cg06256937_C2orf50	0.000223616	0.000462582	-0.427453004	0.427453004	M1	Male	trans
cg08229103_ANK1	0.000223616	0.000462582	0.613223853	0.613223853	M1	Male	trans
cg23151860_SZT2	0.000223619	0.000462585	-0.80770986	0.80770986	M1	Male	trans
cg16156113_ENSG00000224658	0.000223619	0.000462585	-0.306344969	0.306344969	M1	Male	trans
cg08426938_BIRC2	0.000223619	0.000462585	-0.543722945	0.543722945	M1	Male	trans
cg13911269_RNA5SP387	0.00022362	0.000462587	1.926241355	1.926241355	M1	Male	trans
cg15175351_GNAI2P2	0.000223621	0.000462588	-0.61844025	0.61844025	M1	Male	trans
cg21284524_GABRG3-AS1	0.000223622	0.000462588	-0.500560076	0.500560076	M1	Male	trans
cg10377685_DAOA	0.000223623	0.000462588	-0.597859297	0.597859297	M1	Male	trans
cg14357008_USP12PY	0.000223623	0.000462588	-0.456869286	0.456869286	M1	Male	trans
cg21560722_RPL34P33	0.000223623	0.000462588	-0.306005357	0.306005357	M1	Male	trans
cg24567967_ENSG00000237370	0.000223623	0.000462588	0.739283255	0.739283255	M1	Male	trans
cg05740567_TFCP2L1	0.000223624	0.000462588	-0.554225213	0.554225213	M1	Male	trans
cg16711084_OR1R1P	0.000223626	0.000462593	-0.37620985	0.37620985	M1	Male	trans
cg05156799_RPL12P4	0.000223628	0.000462594	-0.562092383	0.562092383	M1	Male	trans
cg00557704_PPP1R2P5	0.00022363	0.000462597	-1.120031658	1.120031658	M1	Male	trans
cg08426938_SPATA31C2	0.00022363	0.000462597	-0.378457316	0.378457316	M1	Male	trans
cg09730272_GLUD2	0.000223631	0.000462598	-0.540200131	0.540200131	M1	Male	trans
cg23929546_OR51N1P	0.000223631	0.000462599	-1.830902	1.830902	M1	Male	trans
cg08898155_NGFR	0.000223633	0.000462601	0.484418338	0.484418338	M1	Male	trans
cg14613235_LOXL4	0.000223634	0.000462604	0.540090437	0.540090437	M1	Male	trans
cg15977002_TBX4	0.000223637	0.000462608	-0.419140907	0.419140907	M1	Male	trans
cg11086960_PPP2R3C	0.000223638	0.00046261	-0.67228421	0.67228421	M1	Male	trans
cg11791922_SOX1	0.00022364	0.000462612	-0.566229021	0.566229021	M1	Male	trans
cg13128244_SLC6A17	0.000223641	0.000462613	-0.609954614	0.609954614	M1	Male	trans
cg22762615_SBNO2	0.000223641	0.000462613	0.333224155	0.333224155	M1	Male	trans
cg14562619_CCDC85A	0.000223643	0.000462615	-0.2466662	0.2466662	M1	Male	trans
cg09006915_KIR2DL1	0.000223643	0.000462615	-0.41224035	0.41224035	M1	Male	trans
cg10039163_C8orf86	0.000223643	0.000462615	-0.53889496	0.53889496	M1	Male	trans
cg15041373_ENSG00000224361	0.000223644	0.000462615	0.6182789	0.6182789	M1	Male	trans
cg15021109_RPL23AP25	0.000223644	0.000462615	-0.352112404	0.352112404	M1	Male	trans
cg03958512_VSIG4	0.000223646	0.000462617	0.771241258	0.771241258	M1	Male	trans
cg06176987_RPS4XP18	0.000223646	0.000462617	-0.501835145	0.501835145	M1	Male	trans
cg03036575_RNU4-62P	0.000223647	0.000462617	-0.505925271	0.505925271	M1	Male	trans
cg25584466_PHKG1	0.000223647	0.000462617	0.490653307	0.490653307	M1	Male	trans
cg24711324_BIVM	0.000223648	0.000462618	-0.663821026	0.663821026	M1	Male	trans
cg11056334_TMEM87B	0.00022365	0.000462622	-0.350721572	0.350721572	M1	Male	trans
cg16889057_ENSG00000223730	0.000223651	0.000462622	-0.60383342	0.60383342	M1	Male	trans
cg13410725_EIF4BP9	0.000223651	0.000462622	-0.46750224	0.46750224	M1	Male	trans
cg11704602_SPINK1	0.000223654	0.000462627	-0.376982833	0.376982833	M1	Male	trans
cg27204205_TOGARAM1	0.000223654	0.000462628	-1.020202925	1.020202925	M1	Male	trans
cg07330196_SAMD13	0.000223656	0.00046263	-0.62294575	0.62294575	M1	Male	trans
cg16153400_ENSG00000240787	0.000223656	0.00046263	0.659700748	0.659700748	M1	Male	trans
cg03881934_USP17L26	0.000223662	0.000462641	-1.486562331	1.486562331	M1	Male	trans
cg08825286_ENSG00000223530	0.000223663	0.000462642	-0.759579453	0.759579453	M1	Male	trans
cg07833852_ANGPTL1	0.000223663	0.000462642	-0.435511935	0.435511935	M1	Male	trans
cg24267017_MIR320A	0.000223667	0.000462649	-1.480036089	1.480036089	M1	Male	trans
cg27380429_CTDSPL2P1	0.000223667	0.000462649	0.375499393	0.375499393	M1	Male	trans
cg24050109_ENSG00000229066	0.000223669	0.000462652	-0.796775167	0.796775167	M1	Male	trans
cg03332734_HLA-DRB9	0.00022367	0.000462652	-1.322146823	1.322146823	M1	Male	trans
cg00759146_ENSG00000234862	0.000223673	0.000462659	-0.661752083	0.661752083	M1	Male	trans
cg03132688_AGKP2	0.000223675	0.000462661	-0.624102326	0.624102326	M1	Male	trans
cg02351219_HLA-F	0.000223676	0.000462663	-0.569425003	0.569425003	M1	Male	trans
cg05181354_RNU4-8P	0.000223677	0.000462664	0.516752406	0.516752406	M1	Male	trans
cg10811429_ZNF467	0.00022368	0.00046267	0.73671202	0.73671202	M1	Male	trans
cg06031041_PHF19	0.000223683	0.000462672	0.476956595	0.476956595	M1	Male	trans
cg10074191_RBP4	0.000223685	0.000462672	-0.256547909	0.256547909	M1	Male	trans
cg05233863_RPS7P2	0.000223687	0.000462672	-0.66468562	0.66468562	M1	Male	trans
cg01172235_RPL34P27	0.000223687	0.000462672	-0.873565348	0.873565348	M1	Male	trans
cg03984310_PDE6B	0.000223687	0.000462672	-0.991757016	0.991757016	M1	Male	trans
cg18822925_ENSG00000226870	0.000223688	0.000462672	0.896725226	0.896725226	M1	Male	trans
cg26287474_IGHV4-31	0.000223688	0.000462672	-0.388176697	0.388176697	M1	Male	trans
cg13370086_TRAPPC11	0.000223688	0.000462672	-0.737951475	0.737951475	M1	Male	trans
cg15175351_RND1	0.000223689	0.000462672	-0.550117408	0.550117408	M1	Male	trans
cg14549467_POU6F2	0.000223689	0.000462672	-1.000026596	1.000026596	M1	Male	trans
cg20821566_MICALL1	0.00022369	0.000462672	0.436837237	0.436837237	M1	Male	trans
cg14142836_RN7SKP230	0.000223691	0.000462672	-1.02100642	1.02100642	M1	Male	trans
cg14669863_ENSG00000212206	0.000223693	0.000462672	0.761823339	0.761823339	M1	Male	trans
cg12656219_PTPN2P2	0.000223693	0.000462672	-0.661632239	0.661632239	M1	Male	trans
cg07372034_RNA5SP435	0.000223695	0.000462672	0.540812682	0.540812682	M1	Male	trans
cg00502469_CHN2	0.000223696	0.000462672	-0.583901398	0.583901398	M1	Male	trans
cg17051704_OR2T6	0.000223698	0.000462672	0.005378199	0.005378199	M1	Male	trans
cg17051704_MIR8485	0.000223698	0.000462672	0.596671917	0.596671917	M1	Male	trans
cg17051704_MTCYBP8	0.000223698	0.000462672	0.863874448	0.863874448	M1	Male	trans
cg17051704_RNA5SP140	0.000223698	0.000462672	0.863874448	0.863874448	M1	Male	trans
cg17051704_BPESC1	0.000223698	0.000462672	0.863874448	0.863874448	M1	Male	trans
cg17051704_RNA5SP306	0.000223698	0.000462672	0.863874448	0.863874448	M1	Male	trans
cg17051704_UQCRHP3	0.000223698	0.000462672	0.659337294	0.659337294	M1	Male	trans
cg17051704_OR8A1	0.000223698	0.000462672	0.104566702	0.104566702	M1	Male	trans
cg17051704_LINC00358	0.000223698	0.000462672	0.863874448	0.863874448	M1	Male	trans
cg17051704_RN7SL231P	0.000223698	0.000462672	0.582424034	0.582424034	M1	Male	trans
cg17051704_ENSG00000207147	0.000223698	0.000462672	0.863874448	0.863874448	M1	Male	trans
cg17051704_U3	0.000223698	0.000462672	0.256295054	0.256295054	M1	Male	trans
cg17051704_ENSG00000216754	0.000223698	0.000462672	0.863874448	0.863874448	M1	Male	trans
cg17051704_ENSG00000221148	0.000223698	0.000462672	0.863874448	0.863874448	M1	Male	trans
cg17051704_ENSG00000223917	0.000223698	0.000462672	0.863874448	0.863874448	M1	Male	trans
cg17051704_ZNF736P1Y	0.000223698	0.000462672	0.863874448	0.863874448	M1	Male	trans
cg17051704_ZNF736P2Y	0.000223698	0.000462672	0.863874448	0.863874448	M1	Male	trans
cg17051704_ENSG00000228400	0.000223698	0.000462672	0.569392764	0.569392764	M1	Male	trans
cg17051704_ENSG00000231460	0.000223698	0.000462672	0.305461096	0.305461096	M1	Male	trans
cg17051704_ENSG00000241345	0.000223698	0.000462672	0.863874448	0.863874448	M1	Male	trans
cg17051704_IGKV6D-41	0.000223698	0.000462672	0.61312654	0.61312654	M1	Male	trans
cg17051704_MIR588	0.000223698	0.000462672	0.61312654	0.61312654	M1	Male	trans
cg17051704_RPL17P2	0.000223698	0.000462672	0.61312654	0.61312654	M1	Male	trans
cg17051704_RNU1-80P	0.000223698	0.000462672	0.387486211	0.387486211	M1	Male	trans
cg17051704_ENSG00000235152	0.000223698	0.000462672	0.387486211	0.387486211	M1	Male	trans
cg02736186_RNA5SP105	0.000223699	0.000462672	-0.963660582	0.963660582	M1	Male	trans
cg16999170_NTS	0.000223699	0.000462672	-0.602212288	0.602212288	M1	Male	trans
cg17158894_RPL21P31	0.0002237	0.000462673	-0.540290788	0.540290788	M1	Male	trans
cg10452704_OR11M1P	0.000223701	0.000462673	0.735576235	0.735576235	M1	Male	trans
cg27015302_MTND2P28	0.000223702	0.000462675	-0.956385438	0.956385438	M1	Male	trans
cg15335418_GNRHR2	0.000223702	0.000462675	0.621079518	0.621079518	M1	Male	trans
cg15001471_ENSG00000226376	0.000223703	0.000462676	-1.011600692	1.011600692	M1	Male	trans
cg09833365_ENSG00000230631	0.000223704	0.000462676	0.624058772	0.624058772	M1	Male	trans
cg16201078_HGF	0.000223706	0.000462678	-0.497571843	0.497571843	M1	Male	trans
cg05130816_OR5AQ1P	0.000223706	0.000462678	0.141154942	0.141154942	M1	Male	trans
cg05130816_OR6C4	0.000223706	0.000462678	0.012289175	0.012289175	M1	Male	trans
cg01073837_ENSG00000239986	0.00022371	0.000462686	0.640018307	0.640018307	M1	Male	trans
cg25851352_ENSG00000226302	0.000223711	0.000462686	0.734480328	0.734480328	M1	Male	trans
cg07264993_OSBPL9	0.000223711	0.000462686	-0.45452182	0.45452182	M1	Male	trans
cg22150680_SNRPEP8	0.000223712	0.000462687	-0.838325505	0.838325505	M1	Male	trans
cg14086880_ZNF70P1	0.000223712	0.000462687	-0.830332117	0.830332117	M1	Male	trans
cg08243048_RN7SL40P	0.000223716	0.000462695	-0.611735409	0.611735409	M1	Male	trans
cg13166992_RPL37P1	0.000223717	0.000462696	0.82623632	0.82623632	M1	Male	trans
cg23291004_ZNF890P	0.000223718	0.000462697	-0.696246326	0.696246326	M1	Male	trans
cg14994777_ZMYM4	0.00022372	0.000462699	-0.708507758	0.708507758	M1	Male	trans
cg25181043_SMIM11P1	0.00022372	0.000462699	-0.459897709	0.459897709	M1	Male	trans
cg18778401_ENSG00000223589	0.000223721	0.000462699	0.498066202	0.498066202	M1	Male	trans
cg08424446_OR7E130P	0.000223721	0.000462699	-0.976693199	0.976693199	M1	Male	trans
cg12705340_TFCP2L1	0.000223723	0.0004627	0.633769496	0.633769496	M1	Male	trans
cg19039809_RPS12P23	0.000223723	0.0004627	0.541844098	0.541844098	M1	Male	trans
cg06777189_SNORA49	0.000223723	0.0004627	-0.286197041	0.286197041	M1	Male	trans
cg24051234_DZANK1	0.000223723	0.0004627	-1.024562911	1.024562911	M1	Male	trans
cg26655517_SPRR1A	0.000223723	0.0004627	0.315798746	0.315798746	M1	Male	trans
cg17051704_SPATA31D3	0.000223725	0.000462703	0.534069587	0.534069587	M1	Male	trans
cg08990112_RARRES2	0.000223726	0.000462703	0.327169929	0.327169929	M1	Male	trans
cg02282594_MAFA	0.000223728	0.000462707	0.460751981	0.460751981	M1	Male	trans
cg03480243_DBIL5P	0.000223729	0.000462709	-0.403674644	0.403674644	M1	Male	trans
cg13229245_JMY	0.000223733	0.000462716	0.35095623	0.35095623	M1	Male	trans
cg09483607_ALMS1	0.000223735	0.000462719	-0.571273913	0.571273913	M1	Male	trans
cg23197837_TMEM79	0.000223735	0.000462719	-0.418716811	0.418716811	M1	Male	trans
cg01026025_DEFB4B	0.000223738	0.000462722	-0.596487101	0.596487101	M1	Male	trans
cg01851608_NUS1	0.000223738	0.000462722	-0.680180957	0.680180957	M1	Male	trans
cg00926684_ENSG00000233018	0.000223738	0.000462722	-0.895064581	0.895064581	M1	Male	trans
cg01309428_LTBP4	0.000223739	0.000462723	0.527573134	0.527573134	M1	Male	trans
cg01111656_CABYRP1	0.000223739	0.000462723	-0.453956375	0.453956375	M1	Male	trans
cg14168295_ASS1P9	0.00022374	0.000462723	-0.185654354	0.185654354	M1	Male	trans
cg06570416_ARRDC2	0.00022374	0.000462723	0.661717309	0.661717309	M1	Male	trans
cg25505551_ENSG00000235077	0.000223741	0.000462725	-0.683088767	0.683088767	M1	Male	trans
cg04665311_TCP10L3	0.000223742	0.000462725	-0.301663329	0.301663329	M1	Male	trans
cg03655023_BRCC3	0.000223743	0.000462725	-0.534759299	0.534759299	M1	Male	trans
cg14062304_RGR	0.000223743	0.000462725	-0.796375967	0.796375967	M1	Male	trans
cg19996272_CCL22	0.000223745	0.000462728	0.648116044	0.648116044	M1	Male	trans
cg09926389_ENSG00000223859	0.000223746	0.000462729	-0.661833358	0.661833358	M1	Male	trans
cg27245817_IFTAP	0.000223746	0.000462729	-0.660414021	0.660414021	M1	Male	trans
cg11978593_ODF3L2	0.000223747	0.000462731	-0.557499741	0.557499741	M1	Male	trans
cg16115588_LCE1F	0.000223747	0.000462731	0.705191215	0.705191215	M1	Male	trans
cg19498912_CBR1	0.00022375	0.000462736	-0.564932878	0.564932878	M1	Male	trans
cg07850274_ANKUB1	0.000223751	0.000462736	-0.560222082	0.560222082	M1	Male	trans
cg09519349_SLITRK2	0.000223751	0.000462736	-1.325447633	1.325447633	M1	Male	trans
cg24330042_RN7SL274P	0.000223753	0.000462739	1.030813531	1.030813531	M1	Male	trans
cg12403996_RPL34P3	0.000223753	0.000462739	-0.563120847	0.563120847	M1	Male	trans
cg22596716_ENSG00000213557	0.000223754	0.000462739	0.697662557	0.697662557	M1	Male	trans
cg13247871_HIGD2AP1	0.000223757	0.000462744	0.35377991	0.35377991	M1	Male	trans
cg05809578_GPM6A	0.000223757	0.000462744	-0.4902353	0.4902353	M1	Male	trans
cg00178522_SLC7A4	0.000223758	0.000462744	-2.417048159	2.417048159	M1	Male	trans
cg04662079_CNIH2	0.000223758	0.000462744	-0.704562015	0.704562015	M1	Male	trans
cg02770061_RPL23AP12	0.000223759	0.000462746	-0.438101618	0.438101618	M1	Male	trans
cg26926221_PDIA3P2	0.00022376	0.000462747	0.766226296	0.766226296	M1	Male	trans
cg06143971_MTCO2P1	0.000223762	0.00046275	-0.536297665	0.536297665	M1	Male	trans
cg16559275_IFNK	0.000223765	0.000462755	-0.761276856	0.761276856	M1	Male	trans
cg25472353_ENSG00000237955	0.000223766	0.000462756	0.461081988	0.461081988	M1	Male	trans
cg02720442_HSPB3	0.000223767	0.000462758	0.289111206	0.289111206	M1	Male	trans
cg03480243_C12orf66	0.000223769	0.000462761	-0.470406202	0.470406202	M1	Male	trans
cg09926728_ABCG2	0.00022377	0.000462763	-0.521295752	0.521295752	M1	Male	trans
cg17324671_ODF2-AS1	0.000223771	0.000462763	-0.492088642	0.492088642	M1	Male	trans
cg19024056_ENSG00000231569	0.000223774	0.000462769	0.775775809	0.775775809	M1	Male	trans
cg10478035_USP17L10	0.000223775	0.000462771	-0.199383643	0.199383643	M1	Male	trans
cg00270291_CLIC1P1	0.000223775	0.000462771	0.408018454	0.408018454	M1	Male	trans
cg04054096_ENSG00000229191	0.000223776	0.000462771	-0.603292387	0.603292387	M1	Male	trans
cg12390516_ENSG00000237349	0.000223777	0.000462773	0.374927029	0.374927029	M1	Male	trans
cg12398261_TPRA1	0.000223779	0.000462775	3.302300215	3.302300215	M1	Male	trans
cg10664162_RNU1-3	0.000223779	0.000462775	-0.406673359	0.406673359	M1	Male	trans
cg01828530_GOLGA2P1	0.000223782	0.00046278	-0.54502707	0.54502707	M1	Male	trans
cg15961889_FBXO44	0.000223785	0.000462787	0.661706937	0.661706937	M1	Male	trans
cg07914385_LRRC8D	0.000223787	0.00046279	-0.368793197	0.368793197	M1	Male	trans
cg07712598_CRIP1P2	0.000223788	0.00046279	-0.841227139	0.841227139	M1	Male	trans
cg16271481_DEFA1	0.00022379	0.000462793	-1.058659531	1.058659531	M1	Male	trans
cg04290862_ENSG00000237713	0.000223792	0.000462796	-0.638837928	0.638837928	M1	Male	trans
cg09554300_ZP3	0.000223792	0.000462797	0.438006608	0.438006608	M1	Male	trans
cg19776984_CENPE	0.000223793	0.000462798	-0.699109717	0.699109717	M1	Male	trans
cg20527714_RPL7AP73	0.000223794	0.000462799	1.038013422	1.038013422	M1	Male	trans
cg05821771_PROS2P	0.000223797	0.000462805	-0.220463198	0.220463198	M1	Male	trans
cg22804805_OR52M2P	0.000223798	0.000462805	-0.483125853	0.483125853	M1	Male	trans
cg13229245_CROT	0.000223798	0.000462805	0.285147427	0.285147427	M1	Male	trans
cg14579235_RPS13P3	0.0002238	0.000462808	-0.250193	0.250193	M1	Male	trans
cg14526732_SEC14L1P1	0.000223802	0.000462811	0.309241699	0.309241699	M1	Male	trans
cg07096305_CIAO2A	0.000223803	0.000462811	0.489647416	0.489647416	M1	Male	trans
cg27135799_TREML5P	0.000223803	0.000462812	-0.431310219	0.431310219	M1	Male	trans
cg26720147_LINC00373	0.000223804	0.000462814	-0.509596234	0.509596234	M1	Male	trans
cg08319936_SLC6A12	0.000223806	0.000462815	-0.487407677	0.487407677	M1	Male	trans
cg06346667_PALM3	0.000223807	0.000462817	-0.787894409	0.787894409	M1	Male	trans
cg13817083_C13orf42	0.000223809	0.000462819	-0.449466529	0.449466529	M1	Male	trans
cg03655023_KIFAP3	0.000223809	0.000462819	-0.501972765	0.501972765	M1	Male	trans
cg14267705_RPL31P50	0.00022381	0.000462821	-0.588838582	0.588838582	M1	Male	trans
cg07022956_ENSG00000236985	0.000223811	0.000462822	-0.669114113	0.669114113	M1	Male	trans
cg26612252_RN7SL499P	0.000223813	0.000462826	0.487456235	0.487456235	M1	Male	trans
cg13828701_ATXN7L3	0.000223815	0.000462829	0.490600705	0.490600705	M1	Male	trans
cg03231326_ENSG00000234703	0.000223817	0.000462832	-1.291876454	1.291876454	M1	Male	trans
cg03561071_RNU6-836P	0.000223819	0.000462834	-0.740813712	0.740813712	M1	Male	trans
cg17693656_MYRF	0.000223819	0.000462834	-0.476289704	0.476289704	M1	Male	trans
cg11170468_CD300LB	0.00022382	0.000462837	-0.376954938	0.376954938	M1	Male	trans
cg25531986_RNU6-1085P	0.000223822	0.000462838	-0.350133352	0.350133352	M1	Male	trans
cg16064295_DCLRE1A	0.000223822	0.000462838	-0.70202134	0.70202134	M1	Male	trans
cg27135799_RPL5P5	0.000223824	0.000462841	-0.445993759	0.445993759	M1	Male	trans
cg11619434_KLHDC8A	0.000223824	0.000462841	-0.661401266	0.661401266	M1	Male	trans
cg12872555_ASAP3	0.000223827	0.000462846	-0.519351079	0.519351079	M1	Male	trans
cg17677490_RPL21P33	0.000223827	0.000462846	0.519551319	0.519551319	M1	Male	trans
cg18027157_NCAPH	0.000223827	0.000462846	0.494559702	0.494559702	M1	Male	trans
cg13362436_GSTA3	0.000223829	0.000462848	-0.381689797	0.381689797	M1	Male	trans
cg20821566_ENSG00000226394	0.000223832	0.000462854	-0.588056197	0.588056197	M1	Male	trans
cg08471588_RNU6-9	0.000223834	0.000462856	-0.475071339	0.475071339	M1	Male	trans
cg13419774_HHAT	0.000223836	0.000462861	-0.734510853	0.734510853	M1	Male	trans
cg05565355_PLPPR1	0.000223837	0.000462861	-0.528476358	0.528476358	M1	Male	trans
cg22451117_COL5A1	0.000223838	0.000462862	-0.452041813	0.452041813	M1	Male	trans
cg23151860_LMBRD2	0.00022384	0.000462866	0.896030317	0.896030317	M1	Male	trans
cg12852285_FAT3	0.00022384	0.000462866	-0.41041764	0.41041764	M1	Male	trans
cg07601093_DPH5	0.000223841	0.000462867	0.843321672	0.843321672	M1	Male	trans
cg06060560_IGKV2D-30	0.000223843	0.000462868	0.776526155	0.776526155	M1	Male	trans
cg05156799_TEX15	0.000223843	0.000462868	-0.087562058	0.087562058	M1	Male	trans
cg01495509_ENSG00000234938	0.000223843	0.000462868	0.712922211	0.712922211	M1	Male	trans
cg04463911_ENSG00000237472	0.000223845	0.000462871	-0.662348551	0.662348551	M1	Male	trans
cg20821566_TLE5	0.000223845	0.000462871	0.469876023	0.469876023	M1	Male	trans
cg21237370_TAC3	0.000223847	0.000462873	-0.431407377	0.431407377	M1	Male	trans
cg06176987_ENSG00000228427	0.000223847	0.000462873	-0.534883859	0.534883859	M1	Male	trans
cg01329519_PRR27	0.000223848	0.000462873	0.490561775	0.490561775	M1	Male	trans
cg23464327_NEIL3	0.000223849	0.000462875	0.726503172	0.726503172	M1	Male	trans
cg11921348_OR5AU1	0.00022385	0.000462877	-0.180430614	0.180430614	M1	Male	trans
cg16999170_CCT8	0.000223851	0.000462878	-0.784391761	0.784391761	M1	Male	trans
cg13229245_MAP3K5	0.000223851	0.000462878	0.321280113	0.321280113	M1	Male	trans
cg15276594_SPOCK3	0.000223853	0.000462878	-0.563020577	0.563020577	M1	Male	trans
cg24299929_ENSG00000239517	0.000223857	0.000462878	-0.434238193	0.434238193	M1	Male	trans
cg09764150_GTF2H2B	0.000223857	0.000462878	-0.737335258	0.737335258	M1	Male	trans
cg03598801_RNU6-117P	0.000223858	0.000462878	-0.870700374	0.870700374	M1	Male	trans
cg01588993_OR6N2	0.000223859	0.000462878	-0.102542306	0.102542306	M1	Male	trans
cg01588993_RNU6-1180P	0.000223859	0.000462878	-0.553549761	0.553549761	M1	Male	trans
cg01588993_PRSS40B	0.000223859	0.000462878	-0.338648066	0.338648066	M1	Male	trans
cg01588993_NFU1P1	0.000223859	0.000462878	-0.413206981	0.413206981	M1	Male	trans
cg01588993_RNU6-660P	0.000223859	0.000462878	-0.582194587	0.582194587	M1	Male	trans
cg01588993_MIR584	0.000223859	0.000462878	-0.393917188	0.393917188	M1	Male	trans
cg01588993_HMGB1P13	0.000223859	0.000462878	-0.390710832	0.390710832	M1	Male	trans
cg01588993_HMGB3P20	0.000223859	0.000462878	-0.413206981	0.413206981	M1	Male	trans
cg01588993_RN7SL83P	0.000223859	0.000462878	-0.294386633	0.294386633	M1	Male	trans
cg01588993_RNU6-710P	0.000223859	0.000462878	-0.582194587	0.582194587	M1	Male	trans
cg01588993_RNU6-332P	0.000223859	0.000462878	-0.582194587	0.582194587	M1	Male	trans
cg01588993_ENSG00000213798	0.000223859	0.000462878	-0.582194587	0.582194587	M1	Male	trans
cg01588993_ENSG00000220131	0.000223859	0.000462878	-0.28642786	0.28642786	M1	Male	trans
cg01588993_ENSG00000227338	0.000223859	0.000462878	-0.582194587	0.582194587	M1	Male	trans
cg13999965_ENSG00000219404	0.00022386	0.000462879	-0.322038729	0.322038729	M1	Male	trans
cg12675571_SCN7A	0.000223864	0.000462884	0.475698682	0.475698682	M1	Male	trans
cg01877776_LINC00434	0.000223864	0.000462884	-0.437475627	0.437475627	M1	Male	trans
cg17717333_NIFKP1	0.000223867	0.000462889	0.726494264	0.726494264	M1	Male	trans
cg06452518_RNU6-147P	0.000223868	0.000462892	0.368523305	0.368523305	M1	Male	trans
cg00013374_H3C9P	0.000223869	0.000462892	-1.071758156	1.071758156	M1	Male	trans
cg16582255_ENSG00000242531	0.000223869	0.000462892	-0.568747547	0.568747547	M1	Male	trans
cg14623264_PNMT	0.00022387	0.000462893	0.757694577	0.757694577	M1	Male	trans
cg27558387_PROM1	0.000223872	0.000462895	-0.747949532	0.747949532	M1	Male	trans
cg14366117_HRH2	0.000223872	0.000462895	-0.353111747	0.353111747	M1	Male	trans
cg25037011_ENSG00000224077	0.000223873	0.000462895	0.454814346	0.454814346	M1	Male	trans
cg18638769_RNA5SP205	0.000223873	0.000462895	-0.650124613	0.650124613	M1	Male	trans
cg10925082_TRY2P	0.000223874	0.000462895	0.521404475	0.521404475	M1	Male	trans
cg14206878_MMP1	0.000223874	0.000462895	-0.198990717	0.198990717	M1	Male	trans
cg12931756_FAM9B	0.000223874	0.000462895	-0.535298381	0.535298381	M1	Male	trans
cg16999170_TBC1D15	0.000223875	0.000462896	-0.738821878	0.738821878	M1	Male	trans
cg03181524_XG	0.000223875	0.000462896	-0.534336279	0.534336279	M1	Male	trans
cg17111209_ACAN	0.000223876	0.000462896	0.694995383	0.694995383	M1	Male	trans
cg24170716_FCRLA	0.000223876	0.000462896	-0.944571331	0.944571331	M1	Male	trans
cg27582739_RHOXF1P1	0.000223877	0.000462897	0.355623561	0.355623561	M1	Male	trans
cg08894365_DSCAM	0.000223878	0.000462899	-0.095000655	0.095000655	M1	Male	trans
cg16559275_GUSBP4	0.000223882	0.000462906	-0.727401731	0.727401731	M1	Male	trans
cg15113413_EIF3LP3	0.000223882	0.000462906	-1.039957407	1.039957407	M1	Male	trans
cg15488978_ENSG00000228953	0.000223883	0.000462907	-0.467035564	0.467035564	M1	Male	trans
cg19392754_ENSG00000229239	0.000223883	0.000462907	0.360640335	0.360640335	M1	Male	trans
cg12142501_ENSG00000230821	0.000223885	0.000462909	0.532955289	0.532955289	M1	Male	trans
cg14552179_ENSG00000201003	0.000223887	0.000462912	-0.560299109	0.560299109	M1	Male	trans
cg14924064_ENSG00000175604	0.00022389	0.000462916	0.431600607	0.431600607	M1	Male	trans
cg00804694_LINC01757	0.00022389	0.000462916	-0.944978601	0.944978601	M1	Male	trans
cg17096979_SLC22A16	0.000223891	0.000462917	-0.981233204	0.981233204	M1	Male	trans
cg07405255_PEX13	0.000223892	0.000462919	-0.786803121	0.786803121	M1	Male	trans
cg05806115_RHBG	0.000223892	0.000462919	-0.819367666	0.819367666	M1	Male	trans
cg23427909_ENSG00000214812	0.000223893	0.00046292	-0.483712558	0.483712558	M1	Male	trans
cg11086960_MEX3C	0.000223894	0.00046292	-0.665389917	0.665389917	M1	Male	trans
cg23383887_MEIOC	0.000223895	0.00046292	-0.651164571	0.651164571	M1	Male	trans
cg09833720_EPHA7	0.000223895	0.00046292	-0.331265129	0.331265129	M1	Male	trans
cg16798839_HSPB2	0.000223895	0.00046292	-0.326540568	0.326540568	M1	Male	trans
cg15327692_HCN3	0.000223898	0.000462924	-0.604275985	0.604275985	M1	Male	trans
cg16259605_LINC01516	0.000223898	0.000462924	0.630040055	0.630040055	M1	Male	trans
cg22504140_CCKBR	0.000223898	0.000462924	-0.619378678	0.619378678	M1	Male	trans
cg04060288_RPS4XP14	0.0002239	0.000462927	-0.942526361	0.942526361	M1	Male	trans
cg24543551_RAB11AP1	0.0002239	0.000462927	-0.744501369	0.744501369	M1	Male	trans
cg12213135_PIGPP2	0.000223904	0.000462933	0.700625906	0.700625906	M1	Male	trans
cg18054408_ZNF101P1	0.000223904	0.000462933	-0.642698914	0.642698914	M1	Male	trans
cg15797223_NOG	0.000223905	0.000462935	0.642159028	0.642159028	M1	Male	trans
cg27434890_PCDH11Y	0.000223909	0.000462941	-0.383017395	0.383017395	M1	Male	trans
cg22052629_RASGRP3-AS1	0.000223912	0.000462946	-0.544376364	0.544376364	M1	Male	trans
cg11948367_MTND2P12	0.000223913	0.000462948	0.512457998	0.512457998	M1	Male	trans
cg25004838_GPR88	0.000223917	0.000462956	0.336120207	0.336120207	M1	Male	trans
cg00134973_ZNF736	0.000223918	0.000462956	-0.742891532	0.742891532	M1	Male	trans
cg03966685_SH3BGRL3	0.000223918	0.000462956	0.518646908	0.518646908	M1	Male	trans
cg19703425_LINC00412	0.000223919	0.000462956	-0.946980712	0.946980712	M1	Male	trans
cg09683258_SYCN	0.000223919	0.000462956	0.743341346	0.743341346	M1	Male	trans
cg22444562_H2BC5	0.00022392	0.000462956	-0.473819792	0.473819792	M1	Male	trans
cg23131393_DHRS4-AS1	0.000223923	0.000462962	-0.633003988	0.633003988	M1	Male	trans
cg14409406_EFR3A	0.000223927	0.00046297	-0.566031964	0.566031964	M1	Male	trans
cg26543311_KRTAP5-5	0.000223929	0.000462972	-2.431930958	2.431930958	M1	Male	trans
cg20694425_REN	0.000223929	0.000462972	-0.451690458	0.451690458	M1	Male	trans
cg15938442_MPC1L	0.00022393	0.000462973	-0.691790022	0.691790022	M1	Male	trans
cg22548845_ENSG00000214135	0.000223931	0.000462974	-0.550341299	0.550341299	M1	Male	trans
cg06803261_CDCA4P1	0.000223931	0.000462974	-0.591187125	0.591187125	M1	Male	trans
cg14073423_OR52E6	0.000223932	0.000462975	-0.463676573	0.463676573	M1	Male	trans
cg24227048_ENSG00000235055	0.000223934	0.000462978	-1.628789104	1.628789104	M1	Male	trans
cg16064295_UTP25	0.000223934	0.000462978	-0.760019777	0.760019777	M1	Male	trans
cg14594743_ENSG00000230477	0.000223935	0.000462978	-0.866552453	0.866552453	M1	Male	trans
cg12769792_ENSG00000227625	0.000223935	0.000462978	-0.2659826	0.2659826	M1	Male	trans
cg16661266_FAM136BP	0.000223936	0.00046298	-0.28892858	0.28892858	M1	Male	trans
cg02813721_REN	0.000223938	0.000462983	-0.424316346	0.424316346	M1	Male	trans
cg08033998_F10-AS1	0.000223939	0.000462983	-0.501019194	0.501019194	M1	Male	trans
cg17593097_KCNMA1	0.000223942	0.000462989	-0.34825606	0.34825606	M1	Male	trans
cg04206665_ENSG00000235858	0.000223942	0.000462989	-1.066228471	1.066228471	M1	Male	trans
cg16078318_LINC02791	0.000223943	0.000462989	-0.729260604	0.729260604	M1	Male	trans
cg14724699_ENSG00000223966	0.000223943	0.00046299	0.914053113	0.914053113	M1	Male	trans
cg05199871_ENSG00000229458	0.000223945	0.000462991	0.774486132	0.774486132	M1	Male	trans
cg23383887_ENSG00000241409	0.000223945	0.000462991	-0.724452697	0.724452697	M1	Male	trans
cg11868136_ATP2C1	0.000223945	0.000462991	-0.354869642	0.354869642	M1	Male	trans
cg11742016_COMETT	0.000223946	0.000462992	-0.746642121	0.746642121	M1	Male	trans
cg22040274_ENSG00000233363	0.000223948	0.000462995	-0.525620984	0.525620984	M1	Male	trans
cg11086960_LTV1	0.000223949	0.000462997	-0.62507695	0.62507695	M1	Male	trans
cg27245817_DNAH6	0.00022395	0.000462997	-0.673892156	0.673892156	M1	Male	trans
cg13828701_RHOD	0.000223951	0.000462999	0.467489737	0.467489737	M1	Male	trans
cg01399826_RNA5SP248	0.000223952	0.000462999	0.223155746	0.223155746	M1	Male	trans
cg08136432_RAPGEF4-AS1	0.000223952	0.000462999	-0.828465808	0.828465808	M1	Male	trans
cg06491827_SIAH3	0.000223953	0.000462999	-0.583760065	0.583760065	M1	Male	trans
cg06281714_SFTPA1	0.000223954	0.000463001	-0.699360825	0.699360825	M1	Male	trans
cg27245817_EPM2A	0.000223955	0.000463002	-0.692575561	0.692575561	M1	Male	trans
cg03929761_SLC17A7	0.000223955	0.000463002	-0.531559435	0.531559435	M1	Male	trans
cg05929553_GFRA4	0.000223959	0.000463009	-0.569802296	0.569802296	M1	Male	trans
cg16701925_ENSG00000185065	0.00022396	0.00046301	-0.5583772	0.5583772	M1	Male	trans
cg02760915_FAM8A3P	0.000223961	0.000463012	-0.628215521	0.628215521	M1	Male	trans
cg16654079_ARSF	0.000223963	0.000463013	-0.328083493	0.328083493	M1	Male	trans
cg06088084_HNRNPA1P3	0.000223963	0.000463013	0.64207362	0.64207362	M1	Male	trans
cg20816047_EEF1A2	0.000223963	0.000463013	-1.0817649	1.0817649	M1	Male	trans
cg08841544_ANKRD45	0.000223965	0.000463016	-0.608599099	0.608599099	M1	Male	trans
cg22819120_ENSG00000228413	0.000223965	0.000463016	-0.530887178	0.530887178	M1	Male	trans
cg16782506_ENSG00000225708	0.000223966	0.000463016	-0.353083416	0.353083416	M1	Male	trans
cg03004860_GPM6A	0.000223967	0.000463017	-0.424024193	0.424024193	M1	Male	trans
cg26287474_ENSG00000243085	0.000223967	0.000463017	-0.589201641	0.589201641	M1	Male	trans
cg12607106_MIR101-2	0.000223968	0.000463019	-0.56927343	0.56927343	M1	Male	trans
cg05056349_CYB5R2	0.000223971	0.000463023	0.603811304	0.603811304	M1	Male	trans
cg13808160_HOMER3	0.000223972	0.000463026	0.600799275	0.600799275	M1	Male	trans
cg10991855_MTFR2	0.000223973	0.000463026	-0.352704272	0.352704272	M1	Male	trans
cg17096979_ENSG00000234986	0.000223974	0.000463028	-0.815304784	0.815304784	M1	Male	trans
cg12638476_PLG	0.000223974	0.000463028	-0.687531853	0.687531853	M1	Male	trans
cg05761112_U3	0.000223977	0.000463033	-0.401387069	0.401387069	M1	Male	trans
cg07640390_ENSG00000242199	0.000223978	0.000463033	-0.607168314	0.607168314	M1	Male	trans
cg10939912_HMGN2P24	0.000223979	0.000463035	0.627184409	0.627184409	M1	Male	trans
cg13828701_MAP3K10	0.000223979	0.000463035	0.481216179	0.481216179	M1	Male	trans
cg04707531_TXNP1	0.000223981	0.000463035	0.561522805	0.561522805	M1	Male	trans
cg09608134_RPS15AP5	0.000223981	0.000463035	1.005996747	1.005996747	M1	Male	trans
cg11861487_PGAP6	0.000223982	0.000463037	0.57021339	0.57021339	M1	Male	trans
cg17044191_SPRR1A	0.000223982	0.000463037	0.323720588	0.323720588	M1	Male	trans
cg25584466_NUDT8	0.000223983	0.000463038	0.573804672	0.573804672	M1	Male	trans
cg18894605_RN7SL452P	0.000223986	0.000463043	-0.41369718	0.41369718	M1	Male	trans
cg07888738_ENSG00000230696	0.000223986	0.000463043	0.538299964	0.538299964	M1	Male	trans
cg13468092_ENSG00000226659	0.000223988	0.000463046	-0.437718972	0.437718972	M1	Male	trans
cg12353589_ATAD3B	0.00022399	0.000463048	0.678994727	0.678994727	M1	Male	trans
cg08941533_SPAG17	0.000223992	0.000463053	-0.710825444	0.710825444	M1	Male	trans
cg07388216_PHACTR1	0.000223993	0.000463054	-0.658270184	0.658270184	M1	Male	trans
cg09874643_SLC29A1	0.000223994	0.000463055	-0.636826075	0.636826075	M1	Male	trans
cg18830282_REN	0.000223995	0.000463057	-0.446128736	0.446128736	M1	Male	trans
cg05225909_STRADBP1	0.000223996	0.000463057	0.413614787	0.413614787	M1	Male	trans
cg04376709_U3	0.000223998	0.000463061	-2.551672284	2.551672284	M1	Male	trans
cg01946530_KRTAP5-5	0.000224001	0.000463066	2.651815137	2.651815137	M1	Male	trans
cg24439232_ENSG00000215765	0.000224002	0.000463066	-0.593850515	0.593850515	M1	Male	trans
cg02736186_RHAG	0.000224002	0.000463066	-0.877380943	0.877380943	M1	Male	trans
cg23151860_CTRC	0.000224009	0.000463079	-0.832833006	0.832833006	M1	Male	trans
cg22660680_NETO2	0.000224009	0.000463079	-0.553355997	0.553355997	M1	Male	trans
cg04999352_CNDP1	0.000224009	0.000463079	0.718168203	0.718168203	M1	Male	trans
cg21247923_IFNA13	0.000224012	0.000463083	0.55649741	0.55649741	M1	Male	trans
cg02697258_ENSG00000239227	0.000224012	0.000463084	-0.404329959	0.404329959	M1	Male	trans
cg03214444_KCNJ16	0.000224015	0.000463087	-0.592679915	0.592679915	M1	Male	trans
cg00918796_DUSP29	0.000224015	0.000463087	-0.39171817	0.39171817	M1	Male	trans
cg21845869_ENSG00000204055	0.000224016	0.000463089	-0.436733503	0.436733503	M1	Male	trans
cg11722376_ENSG00000230010	0.000224018	0.00046309	0.605710644	0.605710644	M1	Male	trans
cg18972013_BRME1	0.000224018	0.00046309	0.589823502	0.589823502	M1	Male	trans
cg06503255_PKMP1	0.000224018	0.00046309	-0.784223048	0.784223048	M1	Male	trans
cg24774953_RETN	0.000224019	0.000463091	-0.549937381	0.549937381	M1	Male	trans
cg04463911_ENSG00000233351	0.000224022	0.000463096	-0.711244293	0.711244293	M1	Male	trans
cg19836592_SCD5	0.000224022	0.000463096	0.676349088	0.676349088	M1	Male	trans
cg04662079_FAM86B3P	0.000224023	0.000463096	-0.695369113	0.695369113	M1	Male	trans
cg04954144_RNA5SP311	0.000224027	0.000463105	0.490896956	0.490896956	M1	Male	trans
cg09798673_RNU7-194P	0.000224028	0.000463105	-0.571204276	0.571204276	M1	Male	trans
cg11360606_RNU6-527P	0.000224028	0.000463105	-0.403007303	0.403007303	M1	Male	trans
cg07472332_RPL23P4	0.000224031	0.000463109	-0.677498645	0.677498645	M1	Male	trans
cg09483607_BMPR1B	0.000224034	0.000463114	-0.600642728	0.600642728	M1	Male	trans
cg02671217_PHACTR4	0.000224034	0.000463115	-0.539838858	0.539838858	M1	Male	trans
cg21050001_SERPINA3	0.000224035	0.000463115	-0.14692989	0.14692989	M1	Male	trans
cg18493115_OR51A8P	0.000224035	0.000463115	-0.537644535	0.537644535	M1	Male	trans
cg13208584_SYNDIG1L	0.000224035	0.000463115	-0.493426994	0.493426994	M1	Male	trans
cg08742095_ENSG00000239556	0.000224036	0.000463115	-0.373260926	0.373260926	M1	Male	trans
cg09349128_FGF3	0.000224037	0.000463117	1.146895644	1.146895644	M1	Male	trans
cg09350395_KANK2	0.000224037	0.000463117	0.573604111	0.573604111	M1	Male	trans
cg27459981_STYXL1	0.000224038	0.000463117	0.467173826	0.467173826	M1	Male	trans
cg20381404_OR10G9	0.000224038	0.000463117	0.104812611	0.104812611	M1	Male	trans
cg23885472_HOXC11	0.000224039	0.000463117	-0.454887799	0.454887799	M1	Male	trans
cg12427264_MYG1	0.00022404	0.000463117	0.623166854	0.623166854	M1	Male	trans
cg03822676_IL36RN	0.00022404	0.000463117	-0.198005824	0.198005824	M1	Male	trans
cg04438156_LINC02195	0.000224041	0.000463119	-0.879517036	0.879517036	M1	Male	trans
cg14905600_SPOCK1	0.000224042	0.00046312	-0.386599953	0.386599953	M1	Male	trans
cg06760305_USP9YP6	0.000224042	0.00046312	0.642348391	0.642348391	M1	Male	trans
cg15281606_LINC00462	0.000224043	0.00046312	0.500495656	0.500495656	M1	Male	trans
cg24264239_RPL7P59	0.000224044	0.000463123	-0.373306379	0.373306379	M1	Male	trans
cg09341797_NPY	0.000224045	0.000463123	0.619646581	0.619646581	M1	Male	trans
cg08813925_ENSG00000229525	0.000224045	0.000463123	0.59551209	0.59551209	M1	Male	trans
cg25004838_U8	0.000224046	0.000463123	0.375869304	0.375869304	M1	Male	trans
cg10321460_USP12PX	0.000224047	0.000463124	-0.694786478	0.694786478	M1	Male	trans
cg07357091_SLC8B1	0.000224047	0.000463124	0.457762708	0.457762708	M1	Male	trans
cg24164284_SNORA71	0.00022405	0.00046313	-0.605078909	0.605078909	M1	Male	trans
cg14105680_LINC01052	0.000224054	0.000463136	-0.795639669	0.795639669	M1	Male	trans
cg00736622_ENSG00000220745	0.000224054	0.000463136	-0.672662247	0.672662247	M1	Male	trans
cg10459493_RNU1-151P	0.000224054	0.000463136	-0.606982736	0.606982736	M1	Male	trans
cg07096305_SPRTN	0.000224056	0.000463139	0.491967916	0.491967916	M1	Male	trans
cg24730459_UBTFL5	0.000224057	0.00046314	-0.845539182	0.845539182	M1	Male	trans
cg19026811_RPL21P109	0.000224059	0.000463142	-1.032333847	1.032333847	M1	Male	trans
cg16353929_CD300LB	0.000224059	0.000463143	-0.323092106	0.323092106	M1	Male	trans
cg17509836_SNORD115-36	0.000224061	0.000463146	-0.613051422	0.613051422	M1	Male	trans
cg02848996_RN7SL635P	0.000224064	0.000463151	-0.33895458	0.33895458	M1	Male	trans
cg27245817_CFAP47	0.000224065	0.000463152	-0.638650273	0.638650273	M1	Male	trans
cg05715917_ENSG00000237863	0.000224066	0.000463154	-0.437233547	0.437233547	M1	Male	trans
cg06747314_MEI1	0.000224067	0.000463156	-0.536095916	0.536095916	M1	Male	trans
cg06067437_ENSG00000219529	0.000224069	0.000463157	0.343220241	0.343220241	M1	Male	trans
cg23481955_TNNC2	0.000224071	0.000463161	-0.758099638	0.758099638	M1	Male	trans
cg24711324_ACTR8	0.000224072	0.000463163	-0.533419931	0.533419931	M1	Male	trans
cg06528803_SOX1	0.000224078	0.000463173	-0.463605541	0.463605541	M1	Male	trans
cg15178807_ITIH3	0.000224078	0.000463173	-0.477388165	0.477388165	M1	Male	trans
cg00618271_IGKV1OR2-2	0.000224078	0.000463173	0.735750958	0.735750958	M1	Male	trans
cg05868023_U8	0.000224079	0.000463173	0.894037688	0.894037688	M1	Male	trans
cg05001330_MIR30C2	0.000224084	0.000463183	-0.629468452	0.629468452	M1	Male	trans
cg10706817_RPL5P25	0.000224084	0.000463183	0.585427012	0.585427012	M1	Male	trans
cg02736186_EREG	0.000224086	0.000463185	-1.008119407	1.008119407	M1	Male	trans
cg14014665_KCNJ6-AS1	0.000224087	0.000463188	-0.461547625	0.461547625	M1	Male	trans
cg15461618_ENSG00000213579	0.000224089	0.00046319	-0.411023259	0.411023259	M1	Male	trans
cg15580665_MXRA5Y	0.000224091	0.000463194	-0.521514064	0.521514064	M1	Male	trans
cg06042259_IGKV1D-33	0.000224094	0.000463198	-0.740116802	0.740116802	M1	Male	trans
cg01318665_MEG3	0.000224095	0.0004632	0.76763652	0.76763652	M1	Male	trans
cg06752779_ENSG00000233451	0.000224096	0.0004632	-0.562640225	0.562640225	M1	Male	trans
cg06195376_HOXA3	0.000224096	0.0004632	-1.241690681	1.241690681	M1	Male	trans
cg21229990_ENSG00000219681	0.000224098	0.000463204	0.924412093	0.924412093	M1	Male	trans
cg19757526_IL9RP2	0.000224099	0.000463204	-0.51250887	0.51250887	M1	Male	trans
cg20799252_LCE1F	0.000224099	0.000463204	0.65016279	0.65016279	M1	Male	trans
cg19743820_MOGAT1	0.000224102	0.00046321	0.916089486	0.916089486	M1	Male	trans
cg23404528_INPP5F	0.000224105	0.000463214	0.5458658	0.5458658	M1	Male	trans
cg27456999_KNOP1P3	0.000224106	0.000463215	-0.442854223	0.442854223	M1	Male	trans
cg09073539_RAB39A	0.000224106	0.000463215	-0.352554838	0.352554838	M1	Male	trans
cg14156134_FGD1	0.000224106	0.000463215	0.69422	0.69422	M1	Male	trans
cg03549208_ATP5PF	0.000224107	0.000463216	-0.517408607	0.517408607	M1	Male	trans
cg21613549_GPR155	0.000224108	0.000463217	-0.633424157	0.633424157	M1	Male	trans
cg11054680_CCDC184	0.000224108	0.000463217	0.791116163	0.791116163	M1	Male	trans
cg11217037_IGHV3-49	0.00022411	0.000463219	-0.661109242	0.661109242	M1	Male	trans
cg19408572_IGLV7-43	0.000224113	0.000463224	0.565204194	0.565204194	M1	Male	trans
cg16012408_IGHV7-81	0.000224113	0.000463224	-0.503999069	0.503999069	M1	Male	trans
cg14590070_SRSF3P6	0.000224114	0.000463226	0.768906303	0.768906303	M1	Male	trans
cg17233160_LPAR1	0.000224115	0.000463227	-0.782755692	0.782755692	M1	Male	trans
cg04687371_IQCF3	0.000224116	0.000463227	-0.655976026	0.655976026	M1	Male	trans
cg09937487_RPL35AP37	0.000224116	0.000463228	-0.664897638	0.664897638	M1	Male	trans
cg02282594_ENSG00000225344	0.000224117	0.000463228	0.599483699	0.599483699	M1	Male	trans
cg16999170_PUS7	0.00022412	0.000463234	-0.727066282	0.727066282	M1	Male	trans
cg14227773_ZC3H3	0.000224123	0.000463239	-0.605171791	0.605171791	M1	Male	trans
cg07463103_GP6	0.000224123	0.000463239	0.600457766	0.600457766	M1	Male	trans
cg02440268_UBE2V1P11	0.000224125	0.000463242	-0.9657962	0.9657962	M1	Male	trans
cg09802433_ENSG00000230105	0.000224125	0.000463242	-3.300230027	3.300230027	M1	Male	trans
cg15166583_NUPR2	0.000224126	0.000463242	-0.682328956	0.682328956	M1	Male	trans
cg12067202_C15orf62	0.000224126	0.000463242	0.354426685	0.354426685	M1	Male	trans
cg00968800_P2RY4	0.000224127	0.000463242	-0.632574217	0.632574217	M1	Male	trans
cg10512020_ELOCP36	0.000224128	0.000463242	-0.65204246	0.65204246	M1	Male	trans
cg10512020_ELOCP26	0.000224128	0.000463242	-0.666072837	0.666072837	M1	Male	trans
cg13889630_ZFAT	0.000224132	0.00046325	-0.54990411	0.54990411	M1	Male	trans
cg15251010_GTF2H2	0.000224132	0.00046325	-1.015319094	1.015319094	M1	Male	trans
cg23383887_LRRC63	0.000224133	0.00046325	-0.536532981	0.536532981	M1	Male	trans
cg02705757_RPSAP50	0.000224133	0.00046325	-0.546794139	0.546794139	M1	Male	trans
cg06757548_POM121B	0.000224135	0.000463253	-0.524163167	0.524163167	M1	Male	trans
cg10906971_SNX18P13	0.000224135	0.000463253	-0.609227688	0.609227688	M1	Male	trans
cg20321556_C17orf58	0.000224136	0.000463254	1.168300924	1.168300924	M1	Male	trans
cg22146018_GRAMD4P2	0.000224136	0.000463254	0.729637351	0.729637351	M1	Male	trans
cg09073539_GTF2IRD2B	0.000224137	0.000463254	-0.524163412	0.524163412	M1	Male	trans
cg01216063_ANKRD20A19P	0.000224138	0.000463256	-1.006303038	1.006303038	M1	Male	trans
cg15961889_DNAI4	0.000224139	0.000463256	-0.693966314	0.693966314	M1	Male	trans
cg06502685_RPL35AP20	0.00022414	0.000463258	-0.344656051	0.344656051	M1	Male	trans
cg07414422_ENSG00000181123	0.000224141	0.00046326	0.403522735	0.403522735	M1	Male	trans
cg03004860_KLK1	0.000224142	0.00046326	0.591880545	0.591880545	M1	Male	trans
cg11056334_CNTN3	0.000224143	0.000463262	-0.346197892	0.346197892	M1	Male	trans
cg08645879_RNU6ATAC35P	0.000224145	0.000463266	-0.56816231	0.56816231	M1	Male	trans
cg14039968_CPZ	0.000224146	0.000463267	-0.462520432	0.462520432	M1	Male	trans
cg09024862_ENSG00000219159	0.00022415	0.000463272	-0.620061547	0.620061547	M1	Male	trans
cg03336167_RNU1-52P	0.00022415	0.000463272	0.805922547	0.805922547	M1	Male	trans
cg20803916_PRSS33	0.00022415	0.000463272	-0.747923763	0.747923763	M1	Male	trans
cg16423567_SLC5A5	0.000224152	0.000463275	0.776771175	0.776771175	M1	Male	trans
cg24907862_GRTP1	0.000224153	0.000463277	0.35649153	0.35649153	M1	Male	trans
cg13318793_XPOTP1	0.000224154	0.000463277	0.763169175	0.763169175	M1	Male	trans
cg26989911_CSF3	0.000224155	0.000463278	0.652876844	0.652876844	M1	Male	trans
cg22280068_LRRC37A3	0.000224155	0.000463279	-0.732504683	0.732504683	M1	Male	trans
cg24264239_DAZ1	0.000224156	0.000463279	-0.026301723	0.026301723	M1	Male	trans
cg12806298_RNU6-986P	0.000224156	0.000463279	-0.73248938	0.73248938	M1	Male	trans
cg03802120_ENSG00000230520	0.000224157	0.00046328	-0.736535087	0.736535087	M1	Male	trans
cg26338427_AGXT	0.000224161	0.000463287	0.608623679	0.608623679	M1	Male	trans
cg25947301_TBC1D28	0.000224161	0.000463287	-0.500833342	0.500833342	M1	Male	trans
cg13702767_POTED	0.000224162	0.000463287	-0.622612209	0.622612209	M1	Male	trans
cg23070318_TMEM174	0.000224163	0.000463287	-0.334457665	0.334457665	M1	Male	trans
cg07712598_ZNF622	0.000224163	0.000463287	-0.505842951	0.505842951	M1	Male	trans
cg02268738_STMN2	0.000224164	0.000463288	-0.095471215	0.095471215	M1	Male	trans
cg15251010_COLGALT2	0.000224164	0.000463288	-0.948065836	0.948065836	M1	Male	trans
cg03184037_BASP1P1	0.000224167	0.000463292	0.363986837	0.363986837	M1	Male	trans
cg12847345_PRYP1	0.000224167	0.000463292	-0.993631945	0.993631945	M1	Male	trans
cg06027927_CD1D	0.000224167	0.000463292	-0.371715552	0.371715552	M1	Male	trans
cg05199871_RNU6-301P	0.000224168	0.000463292	0.607871014	0.607871014	M1	Male	trans
cg05732089_ENSG00000141979	0.000224169	0.000463294	-0.656971105	0.656971105	M1	Male	trans
cg05156799_OLA1P2	0.00022417	0.000463296	-0.475201784	0.475201784	M1	Male	trans
cg12410054_ACTRT1P1	0.000224173	0.0004633	-0.738889256	0.738889256	M1	Male	trans
cg07509352_CEACAMP10	0.000224174	0.0004633	-0.693551332	0.693551332	M1	Male	trans
cg00489898_RNU6-396P	0.000224174	0.0004633	-0.512212412	0.512212412	M1	Male	trans
cg27315287_RNU6-30P	0.000224176	0.000463305	-0.682878409	0.682878409	M1	Male	trans
cg27292619_ENSG00000228162	0.000224177	0.000463305	-0.650566221	0.650566221	M1	Male	trans
cg23404528_ENSG00000235749	0.000224177	0.000463305	0.293327276	0.293327276	M1	Male	trans
cg13031190_RNA5S12	0.000224181	0.000463311	-0.42046786	0.42046786	M1	Male	trans
cg07355514_P2RX2	0.000224182	0.000463313	0.768754918	0.768754918	M1	Male	trans
cg18554492_RN7SL273P	0.000224183	0.000463315	0.788461047	0.788461047	M1	Male	trans
cg16596598_ENSG00000224174	0.000224188	0.000463315	-0.420960652	0.420960652	M1	Male	trans
cg13370086_TMEM167A	0.000224188	0.000463315	-0.715749443	0.715749443	M1	Male	trans
cg07793432_H2AZ2	0.000224188	0.000463315	-0.650674614	0.650674614	M1	Male	trans
cg04471151_RNA5SP120	0.000224189	0.000463315	0.541839922	0.541839922	M1	Male	trans
cg04471151_RNU6-270P	0.000224189	0.000463315	0.433628365	0.433628365	M1	Male	trans
cg04471151_TBX22	0.000224189	0.000463315	0.562331608	0.562331608	M1	Male	trans
cg04471151_ENSG00000233415	0.000224189	0.000463315	0.648782829	0.648782829	M1	Male	trans
cg04471151_LINC01874	0.000224189	0.000463315	0.966745277	0.966745277	M1	Male	trans
cg04471151_RNA5SP89	0.000224189	0.000463315	0.966745277	0.966745277	M1	Male	trans
cg04471151_SNORD32B	0.000224189	0.000463315	0.966745277	0.966745277	M1	Male	trans
cg04471151_GAPDHP28	0.000224189	0.000463315	0.37379636	0.37379636	M1	Male	trans
cg04471151_PNMA6E	0.000224189	0.000463315	0.794262293	0.794262293	M1	Male	trans
cg04471151_ENSG00000225451	0.000224189	0.000463315	0.966745277	0.966745277	M1	Male	trans
cg04471151_ENSG00000227514	0.000224189	0.000463315	0.966745277	0.966745277	M1	Male	trans
cg04471151_ENSG00000238117	0.000224189	0.000463315	0.966745277	0.966745277	M1	Male	trans
cg11390842_OPN1SW	0.00022419	0.000463315	-0.618731707	0.618731707	M1	Male	trans
cg14015211_CNTNAP4	0.00022419	0.000463316	-0.188427976	0.188427976	M1	Male	trans
cg02792740_MAIP1	0.000224191	0.000463317	0.552697135	0.552697135	M1	Male	trans
cg18346106_CMKLR1	0.000224193	0.000463319	-0.505966181	0.505966181	M1	Male	trans
cg17969084_ENSG00000234723	0.000224194	0.00046332	0.263841115	0.263841115	M1	Male	trans
cg14200350_ANKDD1A	0.000224195	0.00046332	-0.663538131	0.663538131	M1	Male	trans
cg07784793_KRT8P42	0.000224195	0.000463321	-0.715478228	0.715478228	M1	Male	trans
cg22052629_NAALADL2	0.000224196	0.000463321	-0.559522699	0.559522699	M1	Male	trans
cg18396527_RN7SL558P	0.000224196	0.000463321	-0.413588574	0.413588574	M1	Male	trans
cg07968770_ENSG00000225869	0.000224198	0.000463323	0.675694439	0.675694439	M1	Male	trans
cg14924064_AARD	0.0002242	0.000463328	0.50232691	0.50232691	M1	Male	trans
cg00109781_HTR3E	0.000224201	0.000463328	-0.658676407	0.658676407	M1	Male	trans
cg12091641_SLC35F3	0.000224202	0.000463329	-0.263573111	0.263573111	M1	Male	trans
cg01915688_OR11L1	0.000224202	0.00046333	-0.289779969	0.289779969	M1	Male	trans
cg02271560_AOC1	0.000224205	0.000463334	0.436992635	0.436992635	M1	Male	trans
cg06582935_MIR933	0.000224206	0.000463334	-0.511911773	0.511911773	M1	Male	trans
cg13355874_LIMK1	0.000224206	0.000463334	0.548194625	0.548194625	M1	Male	trans
cg19477551_OR52L1	0.000224206	0.000463334	1.488546424	1.488546424	M1	Male	trans
cg02129159_ZNF658B	0.000224206	0.000463334	-0.895638822	0.895638822	M1	Male	trans
cg02363010_MCM5	0.000224207	0.000463335	0.559951427	0.559951427	M1	Male	trans
cg16547180_NLRC4	0.000224209	0.000463335	0.399075588	0.399075588	M1	Male	trans
cg13688889_RNA5SP378	0.000224209	0.000463335	-0.728454366	0.728454366	M1	Male	trans
cg27384070_ATP1A4	0.00022421	0.000463335	-0.388750928	0.388750928	M1	Male	trans
cg10580599_ISLR2	0.00022421	0.000463335	0.505498775	0.505498775	M1	Male	trans
cg06234051_ENSG00000232590	0.00022421	0.000463335	-0.941698247	0.941698247	M1	Male	trans
cg07585951_PAGE2B	0.00022421	0.000463335	-0.582270567	0.582270567	M1	Male	trans
cg17365391_BPIFB4	0.000224211	0.000463335	0.353911705	0.353911705	M1	Male	trans
cg20866389_ENSG00000232930	0.000224211	0.000463335	-0.779464905	0.779464905	M1	Male	trans
cg12475546_WASF1	0.000224211	0.000463335	0.658538062	0.658538062	M1	Male	trans
cg08764590_DCAF8L2	0.000224211	0.000463335	-0.849266777	0.849266777	M1	Male	trans
cg07793432_MPST	0.000224212	0.000463335	0.570844434	0.570844434	M1	Male	trans
cg07414422_KIF9	0.000224213	0.000463335	0.484098381	0.484098381	M1	Male	trans
cg05976115_OR5B21	0.000224213	0.000463335	0.765489616	0.765489616	M1	Male	trans
cg06803261_DOCK2	0.000224213	0.000463335	-0.502225881	0.502225881	M1	Male	trans
cg21346579_P2RX2	0.000224213	0.000463335	0.763574542	0.763574542	M1	Male	trans
cg12163800_NIPSNAP2	0.000224215	0.000463337	-2.527155708	2.527155708	M1	Male	trans
cg01442214_MEGF6	0.000224216	0.000463339	-0.345026579	0.345026579	M1	Male	trans
cg11662061_RNU6-194P	0.000224218	0.000463343	-0.45289677	0.45289677	M1	Male	trans
cg05887431_ENSG00000229060	0.000224222	0.000463349	-1.42937065	1.42937065	M1	Male	trans
cg01822071_ZNF603P	0.000224222	0.000463349	-0.485819673	0.485819673	M1	Male	trans
cg11170468_AQP12B	0.000224223	0.00046335	-0.490762595	0.490762595	M1	Male	trans
cg05379608_POTEB	0.000224225	0.000463354	-0.865354178	0.865354178	M1	Male	trans
cg19987111_SLC25A48	0.000224226	0.000463354	-0.400175748	0.400175748	M1	Male	trans
cg19498912_TSPY13P	0.000224226	0.000463354	-0.847303084	0.847303084	M1	Male	trans
cg18452169_DTD1-AS1	0.000224226	0.000463354	-0.81900558	0.81900558	M1	Male	trans
cg16887334_SEMG2	0.000224232	0.000463364	-0.552005497	0.552005497	M1	Male	trans
cg07338119_LINC01214	0.000224234	0.000463367	-0.258800506	0.258800506	M1	Male	trans
cg14562619_COL14A1	0.000224234	0.000463367	-0.643539999	0.643539999	M1	Male	trans
cg07793432_KMT5B	0.000224236	0.000463371	-0.710111322	0.710111322	M1	Male	trans
cg08439705_CDH4	0.000224236	0.000463371	0.512691035	0.512691035	M1	Male	trans
cg21787835_MORF4L1P7	0.000224237	0.000463371	-0.752315037	0.752315037	M1	Male	trans
cg02951237_RPS29P9	0.000224237	0.000463371	-0.938170016	0.938170016	M1	Male	trans
cg16653703_EIF4B	0.000224238	0.000463371	-0.690362169	0.690362169	M1	Male	trans
cg11282828_MNX1-AS1	0.00022424	0.000463374	-0.631552401	0.631552401	M1	Male	trans
cg05524489_EYS	0.00022424	0.000463374	0.571793471	0.571793471	M1	Male	trans
cg01776479_ENSG00000219736	0.000224243	0.000463378	-0.916191802	0.916191802	M1	Male	trans
cg02176651_ENSG00000243150	0.000224243	0.000463379	-0.779973915	0.779973915	M1	Male	trans
cg13229245_SPTLC3	0.000224244	0.00046338	0.330892082	0.330892082	M1	Male	trans
cg12485181_LRRC37A12P	0.000224245	0.000463381	-0.47427703	0.47427703	M1	Male	trans
cg02321289_ZNF683	0.000224246	0.000463382	0.314469363	0.314469363	M1	Male	trans
cg23013736_VIP	0.000224246	0.000463382	-0.817447369	0.817447369	M1	Male	trans
cg03655023_ZBTB33	0.000224249	0.000463388	-0.554141218	0.554141218	M1	Male	trans
cg06703104_OR8B9P	0.000224251	0.00046339	0.208028934	0.208028934	M1	Male	trans
cg24014805_ARF4P4	0.000224251	0.00046339	-0.756880235	0.756880235	M1	Male	trans
cg13555354_MIR559	0.000224252	0.00046339	0.604623686	0.604623686	M1	Male	trans
cg08426938_BET1	0.000224252	0.00046339	-0.561729968	0.561729968	M1	Male	trans
cg18396527_SNORA70F	0.000224256	0.000463397	-0.419950153	0.419950153	M1	Male	trans
cg21131671_FAM87A	0.000224256	0.000463397	0.804847148	0.804847148	M1	Male	trans
cg18323236_ENSG00000225450	0.000224258	0.000463399	0.529211721	0.529211721	M1	Male	trans
cg15374032_ENSG00000228392	0.000224258	0.0004634	-0.628920779	0.628920779	M1	Male	trans
cg06184926_TRBV25OR9-2	0.000224259	0.0004634	-0.491630754	0.491630754	M1	Male	trans
cg12142501_ENSG00000224715	0.00022426	0.0004634	0.406400259	0.406400259	M1	Male	trans
cg23197837_FOXN1	0.00022426	0.0004634	-0.449471065	0.449471065	M1	Male	trans
cg06803261_ENSG00000224029	0.00022426	0.0004634	-0.578864417	0.578864417	M1	Male	trans
cg22362389_MOB4P1	0.000224262	0.000463403	-0.835162604	0.835162604	M1	Male	trans
cg20225678_CEACAMP4	0.000224262	0.000463403	-0.448363251	0.448363251	M1	Male	trans
cg13180315_SNORA25	0.000224263	0.000463403	0.455104079	0.455104079	M1	Male	trans
cg03549208_GPR182	0.000224264	0.000463403	-0.540380656	0.540380656	M1	Male	trans
cg02351219_PRG3	0.000224264	0.000463403	-0.664823581	0.664823581	M1	Male	trans
cg03460721_ENSG00000228587	0.000224264	0.000463403	0.609756551	0.609756551	M1	Male	trans
cg19408449_HLA-DPA2	0.000224265	0.000463403	-0.384324702	0.384324702	M1	Male	trans
cg13428351_ENSG00000214919	0.000224265	0.000463403	-0.945168285	0.945168285	M1	Male	trans
cg16975684_HMX1	0.000224267	0.000463406	-0.449570173	0.449570173	M1	Male	trans
cg05713971_ZNF177	0.000224268	0.000463406	0.503645748	0.503645748	M1	Male	trans
cg14513900_RNU6-204P	0.000224268	0.000463406	-0.493620459	0.493620459	M1	Male	trans
cg04781796_ENSG00000235070	0.000224269	0.000463409	-0.851682238	0.851682238	M1	Male	trans
cg06894070_PHC1P1	0.00022427	0.000463409	0.548479427	0.548479427	M1	Male	trans
cg15406420_ENSG00000238007	0.00022427	0.000463409	-1.075736225	1.075736225	M1	Male	trans
cg09483607_RASGRP3-AS1	0.000224271	0.00046341	-0.57219354	0.57219354	M1	Male	trans
cg05619116_SLC25A6P3	0.000224272	0.000463411	0.518026384	0.518026384	M1	Male	trans
cg08120184_RPL9P18	0.000224273	0.000463412	-0.518197147	0.518197147	M1	Male	trans
cg21546742_TBC1D21	0.000224273	0.000463412	-0.67554645	0.67554645	M1	Male	trans
cg24711324_ZNF664	0.000224276	0.000463417	-0.526402471	0.526402471	M1	Male	trans
cg11368935_ENSG00000229550	0.000224277	0.000463417	-0.400777359	0.400777359	M1	Male	trans
cg16217323_RNU2-36P	0.000224279	0.000463422	-0.382905436	0.382905436	M1	Male	trans
cg12168509_FAM74A1	0.000224281	0.000463424	-0.665725914	0.665725914	M1	Male	trans
cg05526015_KRTAP5-5	0.000224281	0.000463425	-1.177387563	1.177387563	M1	Male	trans
cg21259115_ENSG00000198671	0.000224284	0.000463429	-0.637057043	0.637057043	M1	Male	trans
cg16237565_PRKAR2B-AS1	0.000224285	0.00046343	-0.389780064	0.389780064	M1	Male	trans
cg16841727_OSTCP6	0.000224286	0.000463431	-0.577004377	0.577004377	M1	Male	trans
cg09221605_LINC01318	0.000224287	0.000463432	-0.798838594	0.798838594	M1	Male	trans
cg07850274_CHD9	0.000224288	0.000463434	-0.646579724	0.646579724	M1	Male	trans
cg14156134_CRYM-AS1	0.000224291	0.000463439	-0.735783793	0.735783793	M1	Male	trans
cg12398261_HMG20B	0.000224293	0.000463441	3.720790344	3.720790344	M1	Male	trans
cg17802005_ENSG00000236673	0.000224293	0.000463441	-0.467487831	0.467487831	M1	Male	trans
cg02792740_PNO1	0.000224293	0.000463441	0.524051573	0.524051573	M1	Male	trans
cg26384803_FAF2P1	0.000224293	0.000463441	-0.673194741	0.673194741	M1	Male	trans
cg06955954_SLC25A53P1	0.000224294	0.000463442	-0.524478617	0.524478617	M1	Male	trans
cg27613227_RPL21P41	0.000224295	0.000463442	-1.257425692	1.257425692	M1	Male	trans
cg27629753_LINC01502	0.000224299	0.00046345	0.419049623	0.419049623	M1	Male	trans
cg25628325_TSPAN32	0.0002243	0.000463452	0.612246349	0.612246349	M1	Male	trans
cg15482000_DCT	0.000224301	0.000463452	-0.224869705	0.224869705	M1	Male	trans
cg12624031_OR7E162P	0.000224301	0.000463452	-0.318467535	0.318467535	M1	Male	trans
cg12217804_YAP1P1	0.000224302	0.000463452	-0.710372089	0.710372089	M1	Male	trans
cg23151860_COQ3	0.000224302	0.000463453	0.814127426	0.814127426	M1	Male	trans
cg03655023_TSN	0.000224302	0.000463453	-0.531229197	0.531229197	M1	Male	trans
cg08229224_PDE12	0.000224303	0.000463453	-0.448467272	0.448467272	M1	Male	trans
cg00270291_ENSG00000226690	0.000224305	0.000463456	0.432013687	0.432013687	M1	Male	trans
cg07850274_SPG11	0.000224308	0.000463461	-0.697437562	0.697437562	M1	Male	trans
cg15664152_PROSER1	0.000224309	0.000463462	0.565079403	0.565079403	M1	Male	trans
cg01037617_RPL23AP53	0.00022431	0.000463464	0.585266766	0.585266766	M1	Male	trans
cg07096305_STK3	0.000224314	0.00046347	0.515333276	0.515333276	M1	Male	trans
cg14223866_ENSG00000205037	0.000224314	0.00046347	1.376904578	1.376904578	M1	Male	trans
cg16377212_CDY5P	0.000224314	0.00046347	-1.108082256	1.108082256	M1	Male	trans
cg16377212_CDY9P	0.000224314	0.00046347	-1.108082256	1.108082256	M1	Male	trans
cg11074353_RPS21	0.000224315	0.000463471	-0.507762227	0.507762227	M1	Male	trans
cg01950479_CLCN1	0.000224318	0.000463474	-0.411767995	0.411767995	M1	Male	trans
cg16919093_HBA1	0.000224318	0.000463474	-0.969043318	0.969043318	M1	Male	trans
cg11868136_ENSG00000225282	0.000224318	0.000463474	-0.42517354	0.42517354	M1	Male	trans
cg03179052_OR7E129P	0.000224318	0.000463474	-1.010182456	1.010182456	M1	Male	trans
cg03208970_LINC02052	0.000224319	0.000463474	0.899856859	0.899856859	M1	Male	trans
cg10706817_LMX1A-AS1	0.000224321	0.000463479	0.73045342	0.73045342	M1	Male	trans
cg08640059_OR13Z1P	0.000224322	0.000463479	-0.592734192	0.592734192	M1	Male	trans
cg14454721_ENSG00000239593	0.000224324	0.000463481	0.43801439	0.43801439	M1	Male	trans
cg13917481_TMEM244	0.000224324	0.000463481	-0.606858932	0.606858932	M1	Male	trans
cg19776984_PARN	0.000224324	0.000463481	-0.816620785	0.816620785	M1	Male	trans
cg21663341_RNA5SP435	0.000224326	0.000463484	0.460272838	0.460272838	M1	Male	trans
cg22402121_SNORD114-17	0.000224326	0.000463484	-0.664628032	0.664628032	M1	Male	trans
cg17006254_ENSG00000229169	0.000224327	0.000463484	-0.685523201	0.685523201	M1	Male	trans
cg16886051_ENSG00000228549	0.000224328	0.000463485	-0.692055429	0.692055429	M1	Male	trans
cg08770755_ENSG00000212930	0.000224328	0.000463485	-0.606945009	0.606945009	M1	Male	trans
cg25383593_RN7SL105P	0.000224329	0.000463485	0.721532156	0.721532156	M1	Male	trans
cg18687588_SNORD115-2	0.000224329	0.000463485	-0.469530223	0.469530223	M1	Male	trans
cg08229224_MTERF3	0.00022433	0.000463486	-0.510378528	0.510378528	M1	Male	trans
cg13874759_NEUROG3	0.00022433	0.000463486	-0.504508719	0.504508719	M1	Male	trans
cg16507569_PRKCB	0.000224332	0.000463489	-0.678739632	0.678739632	M1	Male	trans
cg05636584_IGKV3-11	0.000224333	0.00046349	-1.091400064	1.091400064	M1	Male	trans
cg24232370_TYROBP	0.000224334	0.000463492	-0.271001	0.271001	M1	Male	trans
cg09817248_SLC38A8	0.000224335	0.000463492	2.71401446	2.71401446	M1	Male	trans
cg27336554_ENSG00000230026	0.000224336	0.000463492	-0.541858857	0.541858857	M1	Male	trans
cg14906763_RNU2-59P	0.000224336	0.000463492	-1.199879321	1.199879321	M1	Male	trans
cg10548700_ENSG00000240305	0.000224337	0.000463494	0.484783179	0.484783179	M1	Male	trans
cg14703553_SERPINA6	0.000224337	0.000463494	-0.726336703	0.726336703	M1	Male	trans
cg05689208_FLRT2	0.000224338	0.000463494	-0.646898253	0.646898253	M1	Male	trans
cg24968733_RPL37P3	0.000224339	0.000463495	-0.579541144	0.579541144	M1	Male	trans
cg24605553_SNORD115-25	0.000224341	0.000463498	0.467696307	0.467696307	M1	Male	trans
cg13632595_HSD17B6	0.000224345	0.000463506	0.646777244	0.646777244	M1	Male	trans
cg09671109_SALL1	0.000224346	0.000463506	0.183936356	0.183936356	M1	Male	trans
cg11056334_ZFP69	0.000224346	0.000463506	-0.343883641	0.343883641	M1	Male	trans
cg22120018_OR11M1P	0.000224346	0.000463506	-0.836186787	0.836186787	M1	Male	trans
cg24136288_SPATA31D5P	0.000224347	0.000463507	-0.955385615	0.955385615	M1	Male	trans
cg18067069_RN7SKP189	0.000224349	0.00046351	-0.494380693	0.494380693	M1	Male	trans
cg06103928_TOMM5	0.000224352	0.000463517	-1.561724668	1.561724668	M1	Male	trans
cg22253653_CCDC9B	0.000224354	0.00046352	-0.350304889	0.350304889	M1	Male	trans
cg15001471_RPS15AP15	0.000224355	0.000463521	-0.630152451	0.630152451	M1	Male	trans
cg03179052_FREM2	0.000224356	0.000463521	-1.184419848	1.184419848	M1	Male	trans
cg21668166_UBASH3A	0.000224357	0.000463524	-0.501222918	0.501222918	M1	Male	trans
cg20896351_ENSG00000225705	0.000224358	0.000463524	-0.402617562	0.402617562	M1	Male	trans
cg04520897_LINC00701	0.000224359	0.000463525	-0.484402271	0.484402271	M1	Male	trans
cg14560276_LINC01445	0.000224359	0.000463526	-0.915218717	0.915218717	M1	Male	trans
cg12398261_KDF1	0.000224361	0.000463528	3.129322471	3.129322471	M1	Male	trans
cg20695805_RN7SKP173	0.000224364	0.000463533	0.567350491	0.567350491	M1	Male	trans
cg01293277_INHA	0.000224364	0.000463533	-0.640016676	0.640016676	M1	Male	trans
cg25081128_CICP5	0.000224365	0.000463533	-0.606701388	0.606701388	M1	Male	trans
cg07449080_PRDM1	0.000224365	0.000463533	0.422060209	0.422060209	M1	Male	trans
cg15042047_TBX10	0.000224365	0.000463533	-0.327752563	0.327752563	M1	Male	trans
cg04985800_CHIAP1	0.000224367	0.000463536	0.830420379	0.830420379	M1	Male	trans
cg05812671_ENSG00000231139	0.000224369	0.00046354	-0.576035883	0.576035883	M1	Male	trans
cg10536999_OTOG	0.00022437	0.00046354	0.530752838	0.530752838	M1	Male	trans
cg15251010_SNORD12B	0.000224372	0.000463542	-0.845639739	0.845639739	M1	Male	trans
cg20821566_KIAA0825	0.000224373	0.000463544	-0.472653866	0.472653866	M1	Male	trans
cg09855983_POPDC3	0.000224374	0.000463544	-0.506302122	0.506302122	M1	Male	trans
cg11056334_KLHDC2	0.000224374	0.000463544	-0.357689734	0.357689734	M1	Male	trans
cg14236618_LCE1F	0.000224375	0.000463545	0.482480397	0.482480397	M1	Male	trans
cg11911060_WDR97	0.000224375	0.000463545	-0.464622837	0.464622837	M1	Male	trans
cg20983125_LINC01324	0.000224377	0.000463549	-0.475493075	0.475493075	M1	Male	trans
cg22329438_RNA5SP177	0.000224378	0.00046355	-1.043468898	1.043468898	M1	Male	trans
cg21149260_LAMA1	0.000224379	0.000463551	-0.814541091	0.814541091	M1	Male	trans
cg24232370_ENSG00000234426	0.000224379	0.000463551	-0.364363788	0.364363788	M1	Male	trans
cg01630869_LRRC53	0.000224383	0.000463558	0.648561803	0.648561803	M1	Male	trans
cg22052629_ENSG00000200620	0.000224385	0.000463561	-0.57142275	0.57142275	M1	Male	trans
cg21258370_JAKMIP3	0.000224385	0.000463561	-0.433234645	0.433234645	M1	Male	trans
cg19693276_GAS8-AS1	0.000224388	0.000463565	-0.398004141	0.398004141	M1	Male	trans
cg19516263_ENSG00000228133	0.00022439	0.000463567	-0.971685431	0.971685431	M1	Male	trans
cg03561638_CD14	0.00022439	0.000463567	-0.373859957	0.373859957	M1	Male	trans
cg13389817_RPL19P21	0.00022439	0.000463567	0.584330763	0.584330763	M1	Male	trans
cg12993916_CICP5	0.000224391	0.000463567	-0.714455289	0.714455289	M1	Male	trans
cg21346579_TRIP10	0.000224391	0.000463567	0.620004203	0.620004203	M1	Male	trans
cg24250902_MUC2	0.000224391	0.000463567	-0.715463725	0.715463725	M1	Male	trans
cg22661701_BVES-AS1	0.000224392	0.000463568	-0.371499945	0.371499945	M1	Male	trans
cg15756601_MIR421	0.000224393	0.000463568	-1.532342663	1.532342663	M1	Male	trans
cg24211572_TLX3	0.000224394	0.000463571	-0.845710591	0.845710591	M1	Male	trans
cg02792740_CASP8AP2	0.000224397	0.000463576	0.522712539	0.522712539	M1	Male	trans
cg19408449_IGKV4-1	0.000224398	0.000463576	-0.555086216	0.555086216	M1	Male	trans
cg22444562_FLOT1	0.0002244	0.00046358	-0.436525769	0.436525769	M1	Male	trans
cg17629244_RN7SKP227	0.000224402	0.000463582	-1.549113612	1.549113612	M1	Male	trans
cg07601093_TCTN3	0.000224404	0.000463586	0.837065021	0.837065021	M1	Male	trans
cg24856383_ENSG00000242197	0.000224407	0.000463591	1.179088786	1.179088786	M1	Male	trans
cg13397738_MCCD1	0.000224409	0.000463594	0.730737648	0.730737648	M1	Male	trans
cg15910024_TOMM22P2	0.000224411	0.000463597	-0.959543508	0.959543508	M1	Male	trans
cg11054680_TREML3P	0.000224411	0.000463597	0.54448905	0.54448905	M1	Male	trans
cg21247263_SNORA20	0.000224413	0.000463598	0.595568071	0.595568071	M1	Male	trans
cg12273284_RPS12P3	0.000224413	0.000463598	0.552414591	0.552414591	M1	Male	trans
cg24831391_LINC00882	0.000224414	0.000463598	-0.517052662	0.517052662	M1	Male	trans
cg00171290_SRSF3P6	0.000224415	0.000463598	-2.310115915	2.310115915	M1	Male	trans
cg17806866_EDN3	0.000224416	0.000463598	-0.50127417	0.50127417	M1	Male	trans
cg02401524_ENSG00000232411	0.000224417	0.000463598	-0.840438138	0.840438138	M1	Male	trans
cg06147194_ENSG00000237070	0.000224419	0.000463598	-0.746581117	0.746581117	M1	Male	trans
cg16933118_HPS1	0.00022442	0.000463598	-0.443842845	0.443842845	M1	Male	trans
cg18941079_CCR4	0.00022442	0.000463598	-0.437774072	0.437774072	M1	Male	trans
cg05446475_MMD2	0.00022442	0.000463598	-0.506644724	0.506644724	M1	Male	trans
cg05446475_HOXC8	0.00022442	0.000463598	-0.390686777	0.390686777	M1	Male	trans
cg05446475_ENSG00000215381	0.00022442	0.000463598	-0.506456239	0.506456239	M1	Male	trans
cg05446475_ENSG00000226595	0.00022442	0.000463598	-0.506644724	0.506644724	M1	Male	trans
cg05446475_RN7SL62P	0.00022442	0.000463598	-0.871009894	0.871009894	M1	Male	trans
cg05446475_OTOS	0.00022442	0.000463598	-0.584534807	0.584534807	M1	Male	trans
cg05446475_UBE2V1P4	0.00022442	0.000463598	-0.871009894	0.871009894	M1	Male	trans
cg05446475_VSTM2B	0.00022442	0.000463598	-0.871009894	0.871009894	M1	Male	trans
cg05446475_C17orf102	0.00022442	0.000463598	-0.347529797	0.347529797	M1	Male	trans
cg05446475_ENSG00000207410	0.00022442	0.000463598	-0.753892563	0.753892563	M1	Male	trans
cg05446475_GRXCR1	0.00022442	0.000463598	-0.357803825	0.357803825	M1	Male	trans
cg01826979_TFCP2L1	0.000224421	0.000463599	-0.509775991	0.509775991	M1	Male	trans
cg24169118_ENSG00000229869	0.000224422	0.000463599	-0.440002501	0.440002501	M1	Male	trans
cg17388638_SNORD35B	0.000224422	0.000463599	-0.212767843	0.212767843	M1	Male	trans
cg07576664_ENSG00000232359	0.000224422	0.000463599	-0.552639229	0.552639229	M1	Male	trans
cg25421796_ENSG00000241599	0.000224423	0.000463599	-0.474607146	0.474607146	M1	Male	trans
cg25535106_LOXL4	0.000224423	0.000463599	-0.462447545	0.462447545	M1	Male	trans
cg07405255_MLLT3	0.000224423	0.000463599	-0.825793118	0.825793118	M1	Male	trans
cg11189272_UQCRC1	0.000224424	0.0004636	0.390748505	0.390748505	M1	Male	trans
cg00055945_RN7SKP90	0.000224425	0.000463601	0.69376405	0.69376405	M1	Male	trans
cg15042047_MYCLP1	0.000224428	0.000463605	-0.432841084	0.432841084	M1	Male	trans
cg07022956_ENSG00000216721	0.000224428	0.000463605	-0.506433915	0.506433915	M1	Male	trans
cg14267705_ENSG00000238390	0.000224429	0.000463606	-0.753973664	0.753973664	M1	Male	trans
cg01086039_SLC22A1	0.00022443	0.000463607	0.427669902	0.427669902	M1	Male	trans
cg20114053_ENSG00000238066	0.00022443	0.000463607	-0.60187537	0.60187537	M1	Male	trans
cg15278957_HMGB3P13	0.00022443	0.000463607	-0.732055947	0.732055947	M1	Male	trans
cg19263847_MIR1303	0.000224432	0.000463609	-0.651775899	0.651775899	M1	Male	trans
cg06605158_GYPA	0.000224434	0.000463614	0.671308	0.671308	M1	Male	trans
cg00714597_WFDC9	0.000224437	0.000463618	-0.712961237	0.712961237	M1	Male	trans
cg16653703_NIPSNAP2	0.000224437	0.000463618	-0.765891916	0.765891916	M1	Male	trans
cg09165004_SPAG17	0.000224438	0.00046362	0.573690324	0.573690324	M1	Male	trans
cg05258937_RNU6-1339P	0.000224439	0.00046362	-0.53357693	0.53357693	M1	Male	trans
cg07331276_FYB2	0.00022444	0.00046362	-0.509208143	0.509208143	M1	Male	trans
cg06042259_IGKV1-33	0.00022444	0.00046362	-0.736947761	0.736947761	M1	Male	trans
cg07793432_TSPAN19	0.00022444	0.00046362	-0.692166571	0.692166571	M1	Male	trans
cg02478793_PAPOLB	0.00022444	0.00046362	-0.46669095	0.46669095	M1	Male	trans
cg27459981_CFAP52	0.000224441	0.00046362	0.427156927	0.427156927	M1	Male	trans
cg06103928_ZIK1P1	0.000224444	0.000463625	-1.354934377	1.354934377	M1	Male	trans
cg26816564_PLLP	0.000224444	0.000463625	-1.05862529	1.05862529	M1	Male	trans
cg02866996_CPXM2	0.000224445	0.000463625	-0.557388397	0.557388397	M1	Male	trans
cg06372909_ENSG00000241593	0.000224445	0.000463625	-0.362567964	0.362567964	M1	Male	trans
cg13957874_TRBV11-1	0.000224447	0.000463629	0.322343874	0.322343874	M1	Male	trans
cg10130155_RNA5SP482	0.000224448	0.00046363	-0.350211914	0.350211914	M1	Male	trans
cg04707531_ENSG00000234982	0.000224449	0.000463631	0.448202955	0.448202955	M1	Male	trans
cg00534626_KRT224P	0.00022445	0.000463631	-0.447893188	0.447893188	M1	Male	trans
cg16924779_ENSG00000229458	0.000224451	0.000463631	0.750133237	0.750133237	M1	Male	trans
cg22451117_NTN5	0.000224451	0.000463631	-0.373280152	0.373280152	M1	Male	trans
cg04337937_TOX3	0.000224452	0.000463631	-0.50232663	0.50232663	M1	Male	trans
cg14457908_ENSG00000235852	0.000224452	0.000463631	-0.397553814	0.397553814	M1	Male	trans
cg26990625_MOGAT2	0.000224452	0.000463631	0.505361646	0.505361646	M1	Male	trans
cg16078318_ENSG00000229567	0.000224453	0.000463631	-0.733281063	0.733281063	M1	Male	trans
cg16143544_HOXB-AS4	0.000224453	0.000463631	-0.252462186	0.252462186	M1	Male	trans
cg13470333_VN1R37P	0.000224453	0.000463631	0.411745629	0.411745629	M1	Male	trans
cg20426932_ENSG00000205537	0.000224453	0.000463631	0.971217419	0.971217419	M1	Male	trans
cg14429748_OR3A1	0.000224454	0.000463632	-0.787446644	0.787446644	M1	Male	trans
cg09919756_GPR62	0.000224456	0.000463634	-0.626558007	0.626558007	M1	Male	trans
cg26897236_PALD1	0.000224456	0.000463634	-0.999955495	0.999955495	M1	Male	trans
cg26539349_IQCF1	0.000224457	0.000463636	-0.649331446	0.649331446	M1	Male	trans
cg01293277_NUMBL	0.000224457	0.000463636	-0.565116469	0.565116469	M1	Male	trans
cg25786937_ENSG00000230248	0.000224458	0.000463636	0.539771916	0.539771916	M1	Male	trans
cg23767840_SNORA3B	0.000224459	0.000463638	-0.465576557	0.465576557	M1	Male	trans
cg25894789_MIR211	0.000224461	0.00046364	-0.862637657	0.862637657	M1	Male	trans
cg21245844_RPS2P55	0.000224461	0.00046364	-0.326343484	0.326343484	M1	Male	trans
cg14645880_DMAC2	0.000224462	0.000463642	0.448231487	0.448231487	M1	Male	trans
cg06696666_OR4D5	0.000224463	0.000463642	-0.325627389	0.325627389	M1	Male	trans
cg07601093_CDNF	0.000224464	0.000463643	0.832529941	0.832529941	M1	Male	trans
cg13668207_IFNA13	0.000224464	0.000463643	0.548379776	0.548379776	M1	Male	trans
cg11830695_ENSG00000213078	0.000224465	0.000463643	0.530540201	0.530540201	M1	Male	trans
cg14105680_FOXN1	0.000224465	0.000463643	-0.474159495	0.474159495	M1	Male	trans
cg08229224_IL20RA	0.000224465	0.000463643	-0.424969913	0.424969913	M1	Male	trans
cg13646034_FGF14	0.000224468	0.000463647	-0.393857425	0.393857425	M1	Male	trans
cg19115205_FCRL1	0.000224468	0.000463647	-0.608024632	0.608024632	M1	Male	trans
cg22491001_RPL26P13	0.00022447	0.000463651	-0.557074288	0.557074288	M1	Male	trans
cg07474672_PRCP	0.000224471	0.000463652	-0.600375738	0.600375738	M1	Male	trans
cg17415826_ENSG00000230343	0.000224472	0.000463652	-0.506326734	0.506326734	M1	Male	trans
cg27459981_CLIC1P1	0.000224472	0.000463652	0.464082792	0.464082792	M1	Male	trans
cg17477995_SLC7A2	0.000224473	0.000463652	-0.435542447	0.435542447	M1	Male	trans
cg27245817_PELI2	0.000224473	0.000463652	-0.739348593	0.739348593	M1	Male	trans
cg18362486_EGFR-AS1	0.000224476	0.000463659	1.804185045	1.804185045	M1	Male	trans
cg08780398_SLC7A3	0.000224477	0.00046366	0.825551061	0.825551061	M1	Male	trans
cg20315554_NDOR1	0.000224479	0.000463662	-0.451556899	0.451556899	M1	Male	trans
cg09250149_KLKP1	0.00022448	0.000463664	-0.458251044	0.458251044	M1	Male	trans
cg16064295_SFT2D2	0.000224481	0.000463665	-0.671311609	0.671311609	M1	Male	trans
cg14409406_FAM199X	0.000224482	0.000463665	-0.532627163	0.532627163	M1	Male	trans
cg19010807_PHOSPHO2	0.000224482	0.000463666	-0.881176998	0.881176998	M1	Male	trans
cg00919591_ENSG00000230285	0.000224484	0.000463669	0.669964122	0.669964122	M1	Male	trans
cg26075213_ACTC1	0.000224486	0.000463672	-0.557814602	0.557814602	M1	Male	trans
cg11056334_CD46	0.000224488	0.000463676	-0.363321322	0.363321322	M1	Male	trans
cg14624992_NANOGP9	0.000224489	0.000463676	1.15892552	1.15892552	M1	Male	trans
cg18202440_CDYL-AS1	0.00022449	0.000463678	-0.485985387	0.485985387	M1	Male	trans
cg07979387_CD300LG	0.000224491	0.000463679	0.777141579	0.777141579	M1	Male	trans
cg20117807_KRT17P6	0.000224492	0.000463681	-0.540234627	0.540234627	M1	Male	trans
cg22217860_RNU6-951P	0.000224494	0.000463683	-0.92364682	0.92364682	M1	Male	trans
cg22210652_RNU6-112P	0.000224494	0.000463683	0.332255973	0.332255973	M1	Male	trans
cg14594743_SNORD115-37	0.000224495	0.000463683	-0.892137786	0.892137786	M1	Male	trans
cg25810980_OR6T1	0.000224495	0.000463683	-0.201390873	0.201390873	M1	Male	trans
cg03986418_GDF9	0.000224496	0.000463683	-0.588177337	0.588177337	M1	Male	trans
cg15392101_ENSG00000223589	0.000224496	0.000463683	0.513710429	0.513710429	M1	Male	trans
cg15748240_ENSG00000200112	0.000224497	0.000463683	-0.480600418	0.480600418	M1	Male	trans
cg21411914_MIR219A1	0.000224497	0.000463683	0.692606767	0.692606767	M1	Male	trans
cg26305729_ENSG00000224842	0.000224497	0.000463683	-1.053197077	1.053197077	M1	Male	trans
cg11412853_AQP1	0.000224503	0.000463693	1.03634864	1.03634864	M1	Male	trans
cg15315714_FAM189A1	0.000224503	0.000463693	-0.621935636	0.621935636	M1	Male	trans
cg20312287_SRRM3	0.000224505	0.000463696	-0.427319341	0.427319341	M1	Male	trans
cg05873635_IGHD2-8	0.000224508	0.000463701	0.601810322	0.601810322	M1	Male	trans
cg22884082_BST2	0.000224508	0.000463701	-0.615772928	0.615772928	M1	Male	trans
cg00758881_MAK	0.00022451	0.000463704	0.621016036	0.621016036	M1	Male	trans
cg24836506_ATP6V0CP1	0.000224511	0.000463706	0.590401411	0.590401411	M1	Male	trans
cg24778576_LINC00454	0.000224512	0.000463706	-0.826477697	0.826477697	M1	Male	trans
cg16936906_MED30	0.000224512	0.000463706	-0.988383646	0.988383646	M1	Male	trans
cg15296799_FAM83G	0.000224513	0.000463707	-0.500999131	0.500999131	M1	Male	trans
cg09802689_DDX25	0.000224514	0.000463707	0.625969945	0.625969945	M1	Male	trans
cg09189551_RNU6-1123P	0.000224514	0.000463707	-0.716190292	0.716190292	M1	Male	trans
cg01861042_TRHDE	0.000224518	0.000463714	-0.694274098	0.694274098	M1	Male	trans
cg05166317_HLA-C	0.000224518	0.000463714	-0.889803956	0.889803956	M1	Male	trans
cg04396567_SNORD23	0.000224518	0.000463714	-0.589923139	0.589923139	M1	Male	trans
cg03591123_RN7SKP110	0.000224519	0.000463714	-0.36191683	0.36191683	M1	Male	trans
cg08565796_Y_RNA	0.000224521	0.000463716	0.749074462	0.749074462	M1	Male	trans
cg17839232_LINC02802	0.000224521	0.000463716	-0.218772418	0.218772418	M1	Male	trans
cg10881225_RNU2-16P	0.000224529	0.000463716	0.360747415	0.360747415	M1	Male	trans
cg10881225_ENSG00000234932	0.000224529	0.000463716	0.549865722	0.549865722	M1	Male	trans
cg10881225_RNU6-1240P	0.000224529	0.000463716	0.567913531	0.567913531	M1	Male	trans
cg10881225_RPL31P13	0.000224529	0.000463716	0.670927662	0.670927662	M1	Male	trans
cg10881225_LINC01247	0.000224529	0.000463716	0.670927662	0.670927662	M1	Male	trans
cg10881225_LINC01795	0.000224529	0.000463716	0.670927662	0.670927662	M1	Male	trans
cg10881225_IGKV1OR2-3	0.000224529	0.000463716	0.945314264	0.945314264	M1	Male	trans
cg10881225_DNAJC17P1	0.000224529	0.000463716	0.670927662	0.670927662	M1	Male	trans
cg10881225_SNRPGP8	0.000224529	0.000463716	0.334257753	0.334257753	M1	Male	trans
cg10881225_RNU2-48P	0.000224529	0.000463716	0.549865722	0.549865722	M1	Male	trans
cg10881225_MIR548A1	0.000224529	0.000463716	0.945314264	0.945314264	M1	Male	trans
cg10881225_RPS29P15	0.000224529	0.000463716	0.945314264	0.945314264	M1	Male	trans
cg10881225_RPL30P12	0.000224529	0.000463716	0.945314264	0.945314264	M1	Male	trans
cg10881225_MIR1-1HG	0.000224529	0.000463716	0.670927662	0.670927662	M1	Male	trans
cg10881225_ENSG00000220204	0.000224529	0.000463716	0.945314264	0.945314264	M1	Male	trans
cg10881225_RPL19P20	0.000224529	0.000463716	0.38832746	0.38832746	M1	Male	trans
cg10881225_ENSG00000237163	0.000224529	0.000463716	0.38832746	0.38832746	M1	Male	trans
cg10881225_ENSG00000237480	0.000224529	0.000463716	0.414621563	0.414621563	M1	Male	trans
cg10881225_RNU1-148P	0.000224529	0.000463716	0.338637637	0.338637637	M1	Male	trans
cg10881225_RPS8P4	0.000224529	0.000463716	0.360213514	0.360213514	M1	Male	trans
cg00758881_CWH43	0.00022453	0.000463717	0.370844376	0.370844376	M1	Male	trans
cg12944418_PSAT1P3	0.00022453	0.000463718	-0.611732606	0.611732606	M1	Male	trans
cg22663503_CCKBR	0.000224532	0.000463721	-0.302197943	0.302197943	M1	Male	trans
cg22052629_ALG2	0.000224533	0.000463723	-0.56578736	0.56578736	M1	Male	trans
cg16798839_ENSG00000231675	0.000224537	0.00046373	-0.509942952	0.509942952	M1	Male	trans
cg03324099_TNFRSF4	0.000224541	0.000463737	-0.281905923	0.281905923	M1	Male	trans
cg03120254_ENSG00000228714	0.000224542	0.000463738	-0.939935795	0.939935795	M1	Male	trans
cg20983125_LMCD1	0.000224543	0.000463739	0.424139117	0.424139117	M1	Male	trans
cg10173831_SNORD88B	0.000224544	0.000463741	-0.614510443	0.614510443	M1	Male	trans
cg01861042_MTA3P1	0.000224545	0.000463741	-0.916814289	0.916814289	M1	Male	trans
cg16841727_OR2M3	0.000224545	0.000463741	-0.021148593	0.021148593	M1	Male	trans
cg11444278_PIK3AP1	0.000224548	0.000463746	0.351025364	0.351025364	M1	Male	trans
cg14229362_TMEM174	0.000224551	0.000463751	0.484927683	0.484927683	M1	Male	trans
cg01707795_MIR23A	0.000224553	0.000463756	-0.49526134	0.49526134	M1	Male	trans
cg03734225_ENSG00000233654	0.000224557	0.000463762	-0.509580745	0.509580745	M1	Male	trans
cg24702216_FOLR2	0.000224558	0.000463764	1.480265053	1.480265053	M1	Male	trans
cg22791879_LGALS9	0.000224559	0.000463764	-0.454801675	0.454801675	M1	Male	trans
cg11056334_DUS4L	0.00022456	0.000463766	-0.364963711	0.364963711	M1	Male	trans
cg13799853_RPA4	0.00022456	0.000463766	0.503488667	0.503488667	M1	Male	trans
cg17971017_PDSS1P2	0.000224561	0.000463766	0.63080018	0.63080018	M1	Male	trans
cg16247465_FGFR4	0.000224564	0.000463773	-0.678310363	0.678310363	M1	Male	trans
cg23638358_RPS27AP20	0.000224565	0.000463773	-0.965731003	0.965731003	M1	Male	trans
cg05929553_CICP5	0.000224566	0.000463775	-0.637615715	0.637615715	M1	Male	trans
cg04544994_ENSG00000231029	0.000224567	0.000463775	-0.662257764	0.662257764	M1	Male	trans
cg07405255_LRRC17	0.000224567	0.000463775	-0.72777079	0.72777079	M1	Male	trans
cg03655023_CAPN7	0.000224568	0.000463776	-0.567923293	0.567923293	M1	Male	trans
cg16348536_MTND4P1	0.000224569	0.000463776	-0.785495004	0.785495004	M1	Male	trans
cg10084670_ENSG00000214144	0.000224569	0.000463776	0.561189369	0.561189369	M1	Male	trans
cg22355811_ALOX5AP	0.000224569	0.000463776	0.540571101	0.540571101	M1	Male	trans
cg27497751_ENSG00000236205	0.00022457	0.000463777	0.517981644	0.517981644	M1	Male	trans
cg16064295_SNTB2	0.000224571	0.000463779	-0.681507924	0.681507924	M1	Male	trans
cg10061851_OR1E2	0.000224572	0.000463779	0.397481118	0.397481118	M1	Male	trans
cg14193001_CAPN6	0.000224574	0.000463782	-0.661520193	0.661520193	M1	Male	trans
cg05920634_PLSCR2	0.000224575	0.000463783	-0.559682774	0.559682774	M1	Male	trans
cg15541863_RNU1-83P	0.000224575	0.000463783	-0.886121705	0.886121705	M1	Male	trans
cg05926928_ENSG00000237525	0.000224576	0.000463784	0.313707496	0.313707496	M1	Male	trans
cg24704287_CFTR-AS1	0.000224578	0.000463788	0.35450888	0.35450888	M1	Male	trans
cg01616178_SARDH	0.000224578	0.000463788	0.542754013	0.542754013	M1	Male	trans
cg23383887_TIGD1	0.000224582	0.000463794	-0.709221117	0.709221117	M1	Male	trans
cg18082669_ENPEP	0.000224583	0.000463795	-0.527026347	0.527026347	M1	Male	trans
cg06362514_SEMG2	0.000224585	0.000463799	-0.420685389	0.420685389	M1	Male	trans
cg07940218_ENSG00000237954	0.000224585	0.000463799	-0.663122917	0.663122917	M1	Male	trans
cg08257147_OCA2	0.000224587	0.000463802	-0.388766423	0.388766423	M1	Male	trans
cg15073496_RN7SL60P	0.000224589	0.000463804	-0.70237209	0.70237209	M1	Male	trans
cg22924504_IQCF6	0.00022459	0.000463805	-0.701579004	0.701579004	M1	Male	trans
cg00490039_OR7E87P	0.00022459	0.000463806	-0.383593046	0.383593046	M1	Male	trans
cg07096305_TXNDC9	0.000224591	0.000463807	0.50243782	0.50243782	M1	Male	trans
cg01240583_HOXA7	0.000224592	0.000463808	-0.669213967	0.669213967	M1	Male	trans
cg08547343_ENSG00000226376	0.000224593	0.000463808	0.806270075	0.806270075	M1	Male	trans
cg06101079_OR1X5P	0.000224593	0.000463809	-0.69024637	0.69024637	M1	Male	trans
cg07040604_MINAR2	0.000224594	0.000463809	-0.705107536	0.705107536	M1	Male	trans
cg01347798_CCL17	0.000224594	0.000463809	-0.695965896	0.695965896	M1	Male	trans
cg00169694_DAP3P2	0.000224596	0.000463812	-0.88030177	0.88030177	M1	Male	trans
cg21878149_KCNK13	0.000224597	0.000463813	-0.426835785	0.426835785	M1	Male	trans
cg03277898_LINC00993	0.000224598	0.000463813	-0.667200902	0.667200902	M1	Male	trans
cg13028038_IGKV1OR22-5	0.000224599	0.000463813	-0.418571498	0.418571498	M1	Male	trans
cg05199871_OR2T7	0.000224599	0.000463813	0.160998978	0.160998978	M1	Male	trans
cg05199871_LINC02037	0.000224599	0.000463813	0.418877669	0.418877669	M1	Male	trans
cg15005421_MAGEA11	0.000224599	0.000463813	-0.817549962	0.817549962	M1	Male	trans
cg07040696_ENSG00000236471	0.000224599	0.000463813	-0.583658978	0.583658978	M1	Male	trans
cg03655023_NEK9	0.0002246	0.000463813	-0.520475172	0.520475172	M1	Male	trans
cg20861237_CD6	0.0002246	0.000463813	-0.549377716	0.549377716	M1	Male	trans
cg18449048_ASB18	0.0002246	0.000463813	-0.584465219	0.584465219	M1	Male	trans
cg06067437_MTND4LP9	0.000224601	0.000463814	0.289130297	0.289130297	M1	Male	trans
cg22193691_ENSG00000224521	0.000224602	0.000463814	-0.689854145	0.689854145	M1	Male	trans
cg23542134_UBE2Q2P10	0.000224605	0.000463819	0.814602733	0.814602733	M1	Male	trans
cg24856383_C12orf40	0.000224605	0.000463819	1.31543098	1.31543098	M1	Male	trans
cg07535191_RN7SKP22	0.000224608	0.000463824	0.594558074	0.594558074	M1	Male	trans
cg01391898_CACNA1B	0.000224609	0.000463827	-0.162133158	0.162133158	M1	Male	trans
cg09423550_HOXB1	0.000224611	0.00046383	-0.944827946	0.944827946	M1	Male	trans
cg07405255_MIS18A	0.000224612	0.00046383	-0.733010483	0.733010483	M1	Male	trans
cg23160136_ALDH3A1	0.000224613	0.000463831	-0.406626053	0.406626053	M1	Male	trans
cg00270291_PDGFRA	0.000224615	0.000463834	0.416933611	0.416933611	M1	Male	trans
cg07850274_FKBP3	0.000224615	0.000463834	-0.617151338	0.617151338	M1	Male	trans
cg03573123_GGTLC1	0.000224616	0.000463835	-0.964266042	0.964266042	M1	Male	trans
cg07331276_GALK2	0.000224616	0.000463835	-0.458836825	0.458836825	M1	Male	trans
cg11382248_ENSG00000236366	0.000224618	0.000463837	-0.702643314	0.702643314	M1	Male	trans
cg12012381_HNRNPA1P29	0.00022462	0.00046384	0.227440905	0.227440905	M1	Male	trans
cg07949309_RNU6-898P	0.00022462	0.00046384	-0.991564365	0.991564365	M1	Male	trans
cg23641366_C5orf60	0.000224621	0.000463841	-1.165364994	1.165364994	M1	Male	trans
cg10800999_OR5G5P	0.000224621	0.000463841	-0.659550959	0.659550959	M1	Male	trans
cg00305285_ENSG00000238575	0.000224622	0.000463841	-0.421642713	0.421642713	M1	Male	trans
cg15224620_RNU6ATAC30P	0.000224623	0.000463843	-0.635177718	0.635177718	M1	Male	trans
cg11921888_MMP1	0.000224625	0.000463847	-0.162755845	0.162755845	M1	Male	trans
cg26015683_EMCN	0.000224629	0.000463854	0.400007552	0.400007552	M1	Male	trans
cg21018156_ENSG00000241917	0.000224632	0.000463859	-0.619346803	0.619346803	M1	Male	trans
cg16936906_HESX1	0.000224632	0.000463859	-1.028990746	1.028990746	M1	Male	trans
cg26096415_MYCT1	0.000224634	0.000463861	0.583296227	0.583296227	M1	Male	trans
cg27188340_YBX2P1	0.000224637	0.000463867	-0.435186423	0.435186423	M1	Male	trans
cg16616362_ENSG00000235907	0.000224637	0.000463867	-0.50557141	0.50557141	M1	Male	trans
cg02077688_RN7SKP72	0.000224639	0.00046387	-0.917018492	0.917018492	M1	Male	trans
cg09734394_NDUFB5P2	0.00022464	0.00046387	-1.088698598	1.088698598	M1	Male	trans
cg12353589_MAP4K2	0.00022464	0.00046387	0.560684588	0.560684588	M1	Male	trans
cg13692482_RARRES2P1	0.00022464	0.00046387	-1.006663732	1.006663732	M1	Male	trans
cg15577010_KIF4CP	0.000224641	0.00046387	0.42425099	0.42425099	M1	Male	trans
cg02792740_TMEM65	0.000224642	0.000463872	0.571566293	0.571566293	M1	Male	trans
cg03868943_EGFR-AS1	0.000224643	0.000463873	0.714937947	0.714937947	M1	Male	trans
cg14623264_MTCO1P8	0.000224644	0.000463873	0.581039304	0.581039304	M1	Male	trans
cg08782004_ENSG00000224733	0.000224644	0.000463873	0.710675961	0.710675961	M1	Male	trans
cg21856234_RNU6-1100P	0.000224647	0.000463879	0.439464147	0.439464147	M1	Male	trans
cg23686408_EIF3MP1	0.000224648	0.000463879	-0.621081523	0.621081523	M1	Male	trans
cg06567996_ENSG00000235002	0.000224648	0.000463879	-0.786371106	0.786371106	M1	Male	trans
cg16245706_SPHKAP	0.00022465	0.000463882	-0.447008633	0.447008633	M1	Male	trans
cg13384212_NR4A1	0.00022465	0.000463882	-0.495826498	0.495826498	M1	Male	trans
cg14552882_VWA5B1	0.000224653	0.000463886	-0.749737452	0.749737452	M1	Male	trans
cg00545295_IL13RA2	0.000224653	0.000463886	0.56007439	0.56007439	M1	Male	trans
cg22291003_STYXL2	0.000224653	0.000463886	-0.422472544	0.422472544	M1	Male	trans
cg19519593_TRBJ2-2	0.000224655	0.000463888	-0.60094003	0.60094003	M1	Male	trans
cg11033654_HOXC9	0.000224658	0.000463893	1.128715965	1.128715965	M1	Male	trans
cg03160045_KLK1	0.000224659	0.000463894	0.67592535	0.67592535	M1	Male	trans
cg06486190_TMEM79	0.000224661	0.000463898	-0.392695479	0.392695479	M1	Male	trans
cg11110282_ENSG00000226918	0.000224662	0.000463898	-0.640832872	0.640832872	M1	Male	trans
cg02674997_SBSN	0.000224662	0.000463898	-0.417961596	0.417961596	M1	Male	trans
cg07850274_ZNF616	0.000224663	0.000463899	-0.620375286	0.620375286	M1	Male	trans
cg26985471_LINC00583	0.000224664	0.0004639	-0.708596264	0.708596264	M1	Male	trans
cg12612309_CRAT	0.000224664	0.0004639	0.553511014	0.553511014	M1	Male	trans
cg13828701_FAM241B	0.000224667	0.000463905	0.534160336	0.534160336	M1	Male	trans
cg18180710_ENSG00000183562	0.000224667	0.000463905	0.660789936	0.660789936	M1	Male	trans
cg07436822_MIR16-1	0.000224671	0.000463912	-0.856173087	0.856173087	M1	Male	trans
cg17324671_PGAM1P10	0.000224672	0.000463912	-0.562448101	0.562448101	M1	Male	trans
cg05929553_ENSG00000212712	0.000224672	0.000463912	-0.645207045	0.645207045	M1	Male	trans
cg16654079_LINC00390	0.000224672	0.000463912	-0.436495091	0.436495091	M1	Male	trans
cg18517266_CABS1	0.000224673	0.000463913	0.82962647	0.82962647	M1	Male	trans
cg17324671_LINC00158	0.000224674	0.000463914	-0.529612827	0.529612827	M1	Male	trans
cg27605211_ALPI	0.000224677	0.000463919	-0.595959239	0.595959239	M1	Male	trans
cg12852285_C9orf152	0.000224678	0.000463919	-0.528784406	0.528784406	M1	Male	trans
cg06721912_CFAP69	0.000224678	0.000463919	-0.689477403	0.689477403	M1	Male	trans
cg05176068_SOX14	0.000224678	0.000463919	-1.146270425	1.146270425	M1	Male	trans
cg00714597_LINC01763	0.000224678	0.000463919	-0.404923217	0.404923217	M1	Male	trans
cg18893612_A4GALT	0.00022468	0.000463922	0.454227022	0.454227022	M1	Male	trans
cg09097839_ENSG00000213851	0.000224682	0.000463924	-4.145184341	4.145184341	M1	Male	trans
cg06689376_MSC	0.000224682	0.000463925	0.783323363	0.783323363	M1	Male	trans
cg23070738_MIPOL1	0.000224683	0.000463925	-0.832223704	0.832223704	M1	Male	trans
cg27613227_LINC00454	0.000224683	0.000463925	-1.184414533	1.184414533	M1	Male	trans
cg18452169_RPS3AP10	0.000224684	0.000463926	-1.225396962	1.225396962	M1	Male	trans
cg04837653_NAIPP2	0.000224685	0.000463926	-0.422967003	0.422967003	M1	Male	trans
cg12553365_ORC1P1	0.000224685	0.000463926	-0.42994979	0.42994979	M1	Male	trans
cg05579025_RNU6-452P	0.000224685	0.000463926	-0.742823266	0.742823266	M1	Male	trans
cg03230987_SNORA1B	0.000224687	0.00046393	-0.712477123	0.712477123	M1	Male	trans
cg15188881_KCNK13	0.000224689	0.000463932	-0.527865191	0.527865191	M1	Male	trans
cg22397365_UNC5D	0.000224689	0.000463932	0.310422861	0.310422861	M1	Male	trans
cg19285799_CISD2	0.00022469	0.000463932	0.912759396	0.912759396	M1	Male	trans
cg01901084_RHOXF1P1	0.000224691	0.000463932	0.609569121	0.609569121	M1	Male	trans
cg20821566_SUCO	0.000224691	0.000463932	-0.550739386	0.550739386	M1	Male	trans
cg00736622_ENSG00000233365	0.000224693	0.000463932	-0.383197007	0.383197007	M1	Male	trans
cg09349128_ENSG00000232098	0.000224696	0.000463932	1.026306592	1.026306592	M1	Male	trans
cg17509836_CALML3	0.000224696	0.000463932	-0.53216574	0.53216574	M1	Male	trans
cg06754236_RNASE3	0.000224697	0.000463932	0.656058187	0.656058187	M1	Male	trans
cg24856383_ENSG00000230248	0.000224698	0.000463932	1.074469679	1.074469679	M1	Male	trans
cg24135923_SERINC4	0.0002247	0.000463932	-0.360349173	0.360349173	M1	Male	trans
cg05387905_PLA2G1B	0.0002247	0.000463932	-0.478468743	0.478468743	M1	Male	trans
cg23291158_LINC01072	0.000224702	0.000463932	-0.523074261	0.523074261	M1	Male	trans
cg23291158_TFDP3	0.000224702	0.000463932	-0.154718453	0.154718453	M1	Male	trans
cg23291158_CHMP4AP1	0.000224702	0.000463932	-0.933263774	0.933263774	M1	Male	trans
cg23291158_OR2W1	0.000224702	0.000463932	-0.933263774	0.933263774	M1	Male	trans
cg23291158_PGAM1P2	0.000224702	0.000463932	-0.933263774	0.933263774	M1	Male	trans
cg23291158_KRTAP10-1	0.000224702	0.000463932	-0.933263774	0.933263774	M1	Male	trans
cg23291158_MTCYBP14	0.000224702	0.000463932	-0.712297502	0.712297502	M1	Male	trans
cg23291158_RPL9P15	0.000224702	0.000463932	-0.313156695	0.313156695	M1	Male	trans
cg23291158_RNA5SP198	0.000224702	0.000463932	-0.542856253	0.542856253	M1	Male	trans
cg23291158_MAS1L	0.000224702	0.000463932	-0.662374944	0.662374944	M1	Male	trans
cg23291158_ARL5AP2	0.000224702	0.000463932	-0.653370856	0.653370856	M1	Male	trans
cg23291158_RPS15AP32	0.000224702	0.000463932	-0.542856253	0.542856253	M1	Male	trans
cg23291158_ENSG00000225175	0.000224702	0.000463932	-0.837220836	0.837220836	M1	Male	trans
cg23291158_ENSG00000226483	0.000224702	0.000463932	-0.662374944	0.662374944	M1	Male	trans
cg23291158_ENSG00000231440	0.000224702	0.000463932	-0.662374944	0.662374944	M1	Male	trans
cg23291158_ENSG00000240611	0.000224702	0.000463932	-0.411689504	0.411689504	M1	Male	trans
cg23291158_LINC01997	0.000224702	0.000463932	-0.258472866	0.258472866	M1	Male	trans
cg11748461_RPL7AP71	0.000224703	0.000463934	-0.581759797	0.581759797	M1	Male	trans
cg02953382_CDRT15	0.000224704	0.000463934	0.747154143	0.747154143	M1	Male	trans
cg17097571_SPRR2C	0.000224704	0.000463934	0.275492731	0.275492731	M1	Male	trans
cg21360245_HNRNPA1P29	0.000224704	0.000463934	-0.210531557	0.210531557	M1	Male	trans
cg09227800_ENSG00000241782	0.000224705	0.000463935	-0.526820009	0.526820009	M1	Male	trans
cg15251010_TWF1P1	0.000224706	0.000463936	-0.814191024	0.814191024	M1	Male	trans
cg24604127_ENSG00000243531	0.000224707	0.000463937	-0.320680851	0.320680851	M1	Male	trans
cg10028823_TRAJ43	0.00022471	0.000463942	-0.391947952	0.391947952	M1	Male	trans
cg20694425_PCDH1	0.000224711	0.000463944	-0.472756969	0.472756969	M1	Male	trans
cg14604444_MRPL3P1	0.000224712	0.000463945	-0.494456231	0.494456231	M1	Male	trans
cg04392082_MUC21	0.000224713	0.000463947	0.797874102	0.797874102	M1	Male	trans
cg27551718_F10-AS1	0.000224714	0.000463948	-0.633936113	0.633936113	M1	Male	trans
cg16615370_CLCN3P1	0.000224717	0.000463951	-0.585907051	0.585907051	M1	Male	trans
cg04304019_OR13C1P	0.000224723	0.000463963	-0.427557571	0.427557571	M1	Male	trans
cg22865501_HECW1	0.000224724	0.000463965	-0.128343081	0.128343081	M1	Male	trans
cg19194405_CLEC4E	0.000224726	0.000463968	-0.375736931	0.375736931	M1	Male	trans
cg20016068_OR7E162P	0.000224726	0.000463968	-0.404730639	0.404730639	M1	Male	trans
cg21346154_KRTAP5-8	0.00022473	0.000463976	-0.544688066	0.544688066	M1	Male	trans
cg18887769_ENSG00000234318	0.000224731	0.000463977	-0.863772723	0.863772723	M1	Male	trans
cg26713012_TRBV30	0.000224732	0.000463977	0.754013537	0.754013537	M1	Male	trans
cg17264779_LINC01399	0.000224736	0.000463985	-0.865615112	0.865615112	M1	Male	trans
cg15113413_MRPL42P2	0.000224738	0.000463988	-0.820245266	0.820245266	M1	Male	trans
cg02770061_ENSG00000100101	0.000224739	0.000463989	-0.521979152	0.521979152	M1	Male	trans
cg06548827_IGFL3	0.000224739	0.000463989	-0.534285458	0.534285458	M1	Male	trans
cg02792740_CDC16	0.000224741	0.000463991	0.526709516	0.526709516	M1	Male	trans
cg22052629_AQR	0.000224741	0.000463991	-0.535080564	0.535080564	M1	Male	trans
cg16348536_TERF1P6	0.000224743	0.000463994	-1.014653263	1.014653263	M1	Male	trans
cg21873967_H1-4	0.000224743	0.000463994	-0.549710329	0.549710329	M1	Male	trans
cg05144042_KRT8P36	0.000224744	0.000463994	-0.699697699	0.699697699	M1	Male	trans
cg10454879_FABP5	0.000224744	0.000463994	-0.314913071	0.314913071	M1	Male	trans
cg06721912_DNAH6	0.000224745	0.000463995	-0.66362141	0.66362141	M1	Male	trans
cg19331905_OR5BB1P	0.000224746	0.000463996	-0.285005175	0.285005175	M1	Male	trans
cg15406892_SNORD115-35	0.000224748	0.000464	-0.326129842	0.326129842	M1	Male	trans
cg16977073_SNORD89	0.00022475	0.000464003	-0.424437609	0.424437609	M1	Male	trans
cg00134973_CCNB3	0.00022475	0.000464003	-0.660421458	0.660421458	M1	Male	trans
cg09156598_ENSG00000236941	0.000224751	0.000464004	-0.818145619	0.818145619	M1	Male	trans
cg11282828_VGF	0.000224752	0.000464004	-0.573279916	0.573279916	M1	Male	trans
cg11801727_RAPSN	0.000224753	0.000464004	-0.582763305	0.582763305	M1	Male	trans
cg03248837_ENSG00000230003	0.000224753	0.000464004	-0.774497409	0.774497409	M1	Male	trans
cg27245817_ZNF254	0.000224753	0.000464004	-0.683111735	0.683111735	M1	Male	trans
cg16079312_ENSG00000225632	0.000224753	0.000464004	0.691162074	0.691162074	M1	Male	trans
cg13907973_ENSG00000233565	0.000224755	0.000464006	0.828578003	0.828578003	M1	Male	trans
cg12427264_GSK3A	0.000224759	0.000464013	0.548333082	0.548333082	M1	Male	trans
cg16711983_MSI1	0.000224759	0.000464013	-0.5343397	0.5343397	M1	Male	trans
cg01466133_TMEM79	0.000224761	0.000464017	-0.451907007	0.451907007	M1	Male	trans
cg15001930_TRAM1	0.000224764	0.000464022	-0.575926495	0.575926495	M1	Male	trans
cg07261940_RN7SL497P	0.000224768	0.000464027	-0.427085302	0.427085302	M1	Male	trans
cg07793432_SARAF	0.000224768	0.000464027	-0.627179607	0.627179607	M1	Male	trans
cg04403442_ENSG00000236750	0.000224768	0.000464027	-0.797463216	0.797463216	M1	Male	trans
cg17096979_NME1P1	0.000224769	0.000464027	-0.972849736	0.972849736	M1	Male	trans
cg07096305_ELAVL2	0.000224771	0.000464031	0.407444069	0.407444069	M1	Male	trans
cg10028717_ENSG00000225655	0.000224773	0.000464034	0.31133405	0.31133405	M1	Male	trans
cg05360307_L1CAM	0.000224774	0.000464036	-0.302071348	0.302071348	M1	Male	trans
cg12284268_LINC01405	0.000224775	0.000464036	-0.770122148	0.770122148	M1	Male	trans
cg14460663_ENSG00000223779	0.000224776	0.000464038	-0.364827085	0.364827085	M1	Male	trans
cg14229362_RNA5S16	0.000224777	0.000464041	0.375793028	0.375793028	M1	Male	trans
cg10940206_A4GALT	0.000224781	0.000464047	0.556787915	0.556787915	M1	Male	trans
cg23404528_ENSG00000228683	0.000224785	0.000464055	0.742914558	0.742914558	M1	Male	trans
cg07096305_HNRNPK	0.000224786	0.000464057	0.46299652	0.46299652	M1	Male	trans
cg13168129_RPL29P22	0.000224789	0.000464061	0.461507419	0.461507419	M1	Male	trans
cg03211192_ENSG00000226851	0.00022479	0.000464063	0.584402533	0.584402533	M1	Male	trans
cg13419774_NUCKS1	0.000224792	0.000464064	-0.797616361	0.797616361	M1	Male	trans
cg20102246_FAM25G	0.000224792	0.000464064	0.315683356	0.315683356	M1	Male	trans
cg06502685_ATPSCKMT	0.000224792	0.000464064	-0.450294526	0.450294526	M1	Male	trans
cg18318704_TNNT1	0.000224792	0.000464064	0.425516566	0.425516566	M1	Male	trans
cg17031967_SLC25A41	0.000224793	0.000464065	-1.660338225	1.660338225	M1	Male	trans
cg19107641_IL2RA	0.000224794	0.000464065	0.32766413	0.32766413	M1	Male	trans
cg24202000_ENSG00000232958	0.000224795	0.000464067	-0.653407021	0.653407021	M1	Male	trans
cg13427748_RNY4P36	0.000224797	0.000464071	0.593696632	0.593696632	M1	Male	trans
cg07096305_CEP192	0.000224798	0.000464071	0.508465418	0.508465418	M1	Male	trans
cg26994094_STOML3	0.000224798	0.000464071	-0.568964687	0.568964687	M1	Male	trans
cg14753740_MIR944	0.000224799	0.000464072	0.279256934	0.279256934	M1	Male	trans
cg11858667_MSTO2P	0.0002248	0.000464074	-0.55517015	0.55517015	M1	Male	trans
cg05489398_IGHD2-8	0.000224801	0.000464075	0.436718251	0.436718251	M1	Male	trans
cg08285570_ENSG00000223942	0.000224802	0.000464076	-0.618614829	0.618614829	M1	Male	trans
cg17337670_SOX10	0.000224803	0.000464076	-0.52931172	0.52931172	M1	Male	trans
cg25981623_SRSF3P6	0.000224804	0.000464078	0.630944177	0.630944177	M1	Male	trans
cg12034111_RNU6-1301P	0.000224807	0.000464083	-0.403448768	0.403448768	M1	Male	trans
cg00171290_RN7SKP153	0.000224809	0.000464086	-1.671572402	1.671572402	M1	Male	trans
cg16476710_DGKD	0.000224809	0.000464087	0.75913254	0.75913254	M1	Male	trans
cg06846895_COLCA2	0.00022481	0.000464087	-0.487811326	0.487811326	M1	Male	trans
cg06757548_RPL26P9	0.00022481	0.000464087	0.64964512	0.64964512	M1	Male	trans
cg11002721_KCNH7	0.000224811	0.000464088	-0.943374912	0.943374912	M1	Male	trans
cg17790037_ENSG00000230563	0.000224811	0.000464088	0.635171511	0.635171511	M1	Male	trans
cg08888203_HEATR4	0.000224813	0.00046409	-0.536359182	0.536359182	M1	Male	trans
cg23296665_VAX1	0.000224813	0.00046409	-0.296572214	0.296572214	M1	Male	trans
cg07264993_DUS4L	0.000224814	0.000464091	-0.448179354	0.448179354	M1	Male	trans
cg10797095_ANGPTL2	0.000224815	0.000464091	-0.455271632	0.455271632	M1	Male	trans
cg10893014_OLIG1	0.000224816	0.000464091	-0.431884047	0.431884047	M1	Male	trans
cg20695805_PCED1B	0.000224816	0.000464091	0.469125878	0.469125878	M1	Male	trans
cg05154833_RPL32P1	0.000224816	0.000464091	-0.399410074	0.399410074	M1	Male	trans
cg15177604_LINC01164	0.000224818	0.000464093	0.756806478	0.756806478	M1	Male	trans
cg06379731_ALOX15B	0.000224819	0.000464094	1.037070644	1.037070644	M1	Male	trans
cg16413428_MGC27382	0.00022482	0.000464097	-0.575760458	0.575760458	M1	Male	trans
cg14008630_ZNF705D	0.000224821	0.000464098	-0.722828191	0.722828191	M1	Male	trans
cg25212717_SNORA11D	0.000224823	0.0004641	-0.445126979	0.445126979	M1	Male	trans
cg23798064_NEUROD1	0.000224824	0.000464102	-0.357668692	0.357668692	M1	Male	trans
cg26015683_KCNA10	0.000224826	0.000464106	0.325728658	0.325728658	M1	Male	trans
cg20866389_PWWP3A	0.00022483	0.000464111	-0.705184993	0.705184993	M1	Male	trans
cg10234161_ENSG00000228430	0.00022483	0.000464111	-0.719251682	0.719251682	M1	Male	trans
cg05874523_UNC13C	0.00022483	0.000464111	-0.378604265	0.378604265	M1	Male	trans
cg27245817_KIAA1958	0.000224831	0.000464114	-0.632606531	0.632606531	M1	Male	trans
cg09616536_LRRC38	0.000224832	0.000464114	-0.336774118	0.336774118	M1	Male	trans
cg13318793_KISS1	0.000224833	0.000464116	-0.633742364	0.633742364	M1	Male	trans
cg17180012_COL1A2	0.000224836	0.000464121	0.515754918	0.515754918	M1	Male	trans
cg24588582_HSD17B3	0.000224838	0.000464123	0.592698207	0.592698207	M1	Male	trans
cg20821566_CSRNP3	0.00022484	0.000464128	-0.570929365	0.570929365	M1	Male	trans
cg18844029_OSBPL7	0.000224842	0.00046413	-0.557739861	0.557739861	M1	Male	trans
cg09026849_ENSG00000237251	0.000224843	0.000464131	-0.656828931	0.656828931	M1	Male	trans
cg22651968_ANKDD1A	0.000224844	0.000464132	-0.619542562	0.619542562	M1	Male	trans
cg13058623_MTCO1P14	0.000224844	0.000464132	0.735433573	0.735433573	M1	Male	trans
cg25740652_CDC26P1	0.000224845	0.000464134	0.701151301	0.701151301	M1	Male	trans
cg09024862_AGER	0.000224846	0.000464135	-0.602076452	0.602076452	M1	Male	trans
cg22314643_SPINK2	0.000224847	0.000464135	-0.412222187	0.412222187	M1	Male	trans
cg13212982_ABCG5	0.000224848	0.000464135	-0.652365103	0.652365103	M1	Male	trans
cg00607797_ENSG00000232296	0.000224848	0.000464135	-0.278498512	0.278498512	M1	Male	trans
cg23493018_CICP5	0.00022485	0.000464139	-0.570271124	0.570271124	M1	Male	trans
cg16599577_HOXB1	0.00022485	0.000464139	-0.812791223	0.812791223	M1	Male	trans
cg06556435_KRT24	0.000224852	0.00046414	0.55301091	0.55301091	M1	Male	trans
cg22143597_ADH5P3	0.000224853	0.000464141	-0.340874714	0.340874714	M1	Male	trans
cg07213029_SMTNL1	0.000224853	0.000464141	0.507563691	0.507563691	M1	Male	trans
cg11722376_LRRTM2	0.000224854	0.000464142	0.529685855	0.529685855	M1	Male	trans
cg19392754_ENSG00000242299	0.000224855	0.000464144	0.539005501	0.539005501	M1	Male	trans
cg06706159_ENSG00000231496	0.000224856	0.000464145	-0.508747234	0.508747234	M1	Male	trans
cg21473782_TMEM239	0.000224859	0.000464149	-0.533262613	0.533262613	M1	Male	trans
cg15541606_APOC3	0.000224859	0.000464149	1.105607792	1.105607792	M1	Male	trans
cg09606912_LINC01849	0.00022486	0.00046415	0.953425506	0.953425506	M1	Male	trans
cg07448055_DAPK2	0.00022486	0.00046415	0.768769409	0.768769409	M1	Male	trans
cg15889703_ENSG00000227658	0.000224861	0.00046415	-0.323892036	0.323892036	M1	Male	trans
cg16253887_ENSG00000226854	0.000224861	0.00046415	-0.180922503	0.180922503	M1	Male	trans
cg13389817_COX6CP15	0.000224862	0.000464152	0.611558796	0.611558796	M1	Male	trans
cg12948621_LAMB4	0.000224863	0.000464152	0.505598684	0.505598684	M1	Male	trans
cg13355874_N4BP3	0.000224863	0.000464152	0.539421776	0.539421776	M1	Male	trans
cg10387173_KCND1	0.000224864	0.000464154	-1.000600722	1.000600722	M1	Male	trans
cg26946042_ENSG00000224413	0.000224867	0.000464158	1.120627026	1.120627026	M1	Male	trans
cg15831743_CASP14	0.000224868	0.00046416	0.335033213	0.335033213	M1	Male	trans
cg17345870_TSPEAR-AS2	0.00022487	0.000464163	-0.630175824	0.630175824	M1	Male	trans
cg22595719_RAC1P6	0.000224871	0.000464164	-0.501006262	0.501006262	M1	Male	trans
cg21787835_LINC02583	0.000224872	0.000464165	-0.535036048	0.535036048	M1	Male	trans
cg17696468_CRYAA	0.000224873	0.000464165	-0.990373259	0.990373259	M1	Male	trans
cg02616966_NBPF6	0.000224873	0.000464165	0.269808065	0.269808065	M1	Male	trans
cg02792740_SLC9A9	0.000224873	0.000464165	0.579968338	0.579968338	M1	Male	trans
cg18266472_CNRIP1	0.000224873	0.000464165	1.596797513	1.596797513	M1	Male	trans
cg10141352_NANOS2	0.000224874	0.000464165	-0.339407787	0.339407787	M1	Male	trans
cg04684504_MIR1183	0.000224874	0.000464165	0.479815221	0.479815221	M1	Male	trans
cg04750027_GAPDHP33	0.000224875	0.000464165	-0.796100638	0.796100638	M1	Male	trans
cg11282828_GLYATL2	0.000224875	0.000464165	-0.245366945	0.245366945	M1	Male	trans
cg16156113_OR52I1	0.000224875	0.000464165	-0.36820458	0.36820458	M1	Male	trans
cg10787600_RNU2-32P	0.000224877	0.000464169	-0.272055197	0.272055197	M1	Male	trans
cg15995131_AKR1B10	0.000224878	0.00046417	-0.371543335	0.371543335	M1	Male	trans
cg24440633_TGM4	0.00022488	0.000464173	-0.69128115	0.69128115	M1	Male	trans
cg14015211_BICD2	0.000224882	0.000464176	0.424166931	0.424166931	M1	Male	trans
cg16570157_ENSG00000228982	0.000224883	0.000464177	0.356847769	0.356847769	M1	Male	trans
cg19113686_ENSG00000224661	0.000224884	0.000464178	-0.894671633	0.894671633	M1	Male	trans
cg07712165_ENSG00000179028	0.000224885	0.00046418	-0.489595981	0.489595981	M1	Male	trans
cg04525308_SLITRK6	0.000224885	0.00046418	-0.838232099	0.838232099	M1	Male	trans
cg27268520_ENSG00000236341	0.000224888	0.000464183	0.528891931	0.528891931	M1	Male	trans
cg00690596_LTF	0.00022489	0.000464186	-0.670074248	0.670074248	M1	Male	trans
cg07264993_OPA1	0.00022489	0.000464186	-0.382025592	0.382025592	M1	Male	trans
cg01783894_GPR88	0.000224891	0.000464186	-0.256477263	0.256477263	M1	Male	trans
cg15376531_IGHD4-23	0.000224891	0.000464186	-0.467250593	0.467250593	M1	Male	trans
cg13141283_SNORD114-10	0.000224891	0.000464187	0.639413222	0.639413222	M1	Male	trans
cg20983125_FLVCR2	0.000224893	0.000464189	-0.334978458	0.334978458	M1	Male	trans
cg14409406_SP1	0.000224893	0.000464189	-0.607685206	0.607685206	M1	Male	trans
cg17627654_RPL32P35	0.000224894	0.000464191	0.376172053	0.376172053	M1	Male	trans
cg13372609_NUDT19P2	0.000224895	0.000464191	-1.115538687	1.115538687	M1	Male	trans
cg20614067_MAPT	0.000224896	0.000464193	-0.557664441	0.557664441	M1	Male	trans
cg07330196_ERCC6L	0.000224897	0.000464193	-0.622297396	0.622297396	M1	Male	trans
cg08782435_MUC21	0.000224898	0.000464195	-0.675152754	0.675152754	M1	Male	trans
cg14419102_ARHGEF35	0.000224899	0.000464196	-0.634469185	0.634469185	M1	Male	trans
cg08268925_ENSG00000228922	0.0002249	0.000464196	-0.668808827	0.668808827	M1	Male	trans
cg05898161_UTS2R	0.000224901	0.000464198	-0.846880255	0.846880255	M1	Male	trans
cg13799853_RN7SL364P	0.000224901	0.000464198	0.537423712	0.537423712	M1	Male	trans
cg21787835_AGKP2	0.000224901	0.000464198	-0.766287895	0.766287895	M1	Male	trans
cg02792740_ZNF41	0.000224903	0.0004642	0.579356484	0.579356484	M1	Male	trans
cg07663788_BIRC7	0.000224903	0.0004642	0.891087831	0.891087831	M1	Male	trans
cg26832639_KRT7	0.000224904	0.000464201	-0.675053495	0.675053495	M1	Male	trans
cg26624021_EIF3MP1	0.000224906	0.000464202	-0.610203676	0.610203676	M1	Male	trans
cg02792740_USP12	0.000224907	0.000464202	0.511622889	0.511622889	M1	Male	trans
cg00490039_SEPHS1P1	0.000224907	0.000464202	-0.429119755	0.429119755	M1	Male	trans
cg16328106_ENSG00000226484	0.000224909	0.000464206	0.769915892	0.769915892	M1	Male	trans
cg22052629_ELP4	0.000224911	0.000464209	-0.608350666	0.608350666	M1	Male	trans
cg17537073_ENSG00000229642	0.000224911	0.000464209	0.664513994	0.664513994	M1	Male	trans
cg22548845_HNRNPA1P3	0.000224913	0.000464212	-0.698771858	0.698771858	M1	Male	trans
cg03929761_HOXC10	0.000224916	0.000464218	-0.688308455	0.688308455	M1	Male	trans
cg11674404_CTSZ	0.000224918	0.000464221	-0.438792896	0.438792896	M1	Male	trans
cg06955954_SPZ1	0.000224919	0.000464221	-0.628958977	0.628958977	M1	Male	trans
cg05708441_FCMR	0.000224919	0.000464222	-0.726086578	0.726086578	M1	Male	trans
cg00507815_U8	0.00022492	0.000464222	-0.585270578	0.585270578	M1	Male	trans
cg21042265_ATP13A2	0.000224923	0.000464226	-0.478796883	0.478796883	M1	Male	trans
cg22052629_ACTR3	0.000224925	0.00046423	-0.537919843	0.537919843	M1	Male	trans
cg17764057_RN7SKP127	0.000224925	0.00046423	-0.954337672	0.954337672	M1	Male	trans
cg17551400_SLC17A8	0.000224925	0.00046423	0.283307049	0.283307049	M1	Male	trans
cg15374032_NUCKS1P1	0.000224926	0.00046423	-0.774361217	0.774361217	M1	Male	trans
cg23979146_FBXW4P1	0.000224926	0.00046423	-0.420414405	0.420414405	M1	Male	trans
cg01878308_MGC27382	0.000224927	0.00046423	-0.809714742	0.809714742	M1	Male	trans
cg15113413_IGHV3-15	0.000224927	0.00046423	-1.229663594	1.229663594	M1	Male	trans
cg22865501_ABCC8	0.000224928	0.00046423	-0.285217247	0.285217247	M1	Male	trans
cg04999352_ENSG00000230953	0.000224929	0.000464231	0.709831727	0.709831727	M1	Male	trans
cg23257604_LINC00313	0.00022493	0.000464234	-0.728950708	0.728950708	M1	Male	trans
cg04456235_IFNA13	0.000224931	0.000464234	0.521690979	0.521690979	M1	Male	trans
cg07793432_SLFN13	0.000224931	0.000464234	-0.604204971	0.604204971	M1	Male	trans
cg21237749_DNAH5	0.000224931	0.000464234	-0.638932864	0.638932864	M1	Male	trans
cg18093161_BNIP3P1	0.000224932	0.000464235	-0.413799576	0.413799576	M1	Male	trans
cg18180710_RLIMP1	0.000224933	0.000464236	0.609497402	0.609497402	M1	Male	trans
cg23073032_ENSG00000236924	0.000224934	0.000464236	0.627309958	0.627309958	M1	Male	trans
cg04517903_UNC45A	0.000224935	0.000464237	0.445877385	0.445877385	M1	Male	trans
cg24304928_CSE1L-AS1	0.000224936	0.000464239	-0.619067753	0.619067753	M1	Male	trans
cg00857302_KLK3	0.000224937	0.00046424	0.718897057	0.718897057	M1	Male	trans
cg24711324_ZDHHC20P1	0.000224937	0.00046424	-0.548989418	0.548989418	M1	Male	trans
cg16767880_COX4I1	0.000224938	0.000464241	0.475705476	0.475705476	M1	Male	trans
cg23425592_PDSS1P2	0.000224941	0.000464246	-1.058831875	1.058831875	M1	Male	trans
cg02326058_HOXB-AS4	0.000224942	0.000464246	0.448809543	0.448809543	M1	Male	trans
cg08324397_FBXL6	0.000224942	0.000464246	-0.574729641	0.574729641	M1	Male	trans
cg06502685_CP	0.000224942	0.000464246	-0.339657315	0.339657315	M1	Male	trans
cg00759146_UTS2	0.000224943	0.000464247	-0.487612649	0.487612649	M1	Male	trans
cg07264993_PATJ	0.000224947	0.000464254	-0.41216374	0.41216374	M1	Male	trans
cg17051704_RNF180	0.000224947	0.000464254	0.536058086	0.536058086	M1	Male	trans
cg21032074_MIR216B	0.000224948	0.000464254	-0.662596245	0.662596245	M1	Male	trans
cg14694342_OTOG	0.000224948	0.000464254	0.682081896	0.682081896	M1	Male	trans
cg03517724_C17orf77	0.000224948	0.000464254	-0.652472051	0.652472051	M1	Male	trans
cg05732866_SUMO2P12	0.000224949	0.000464254	-0.956968086	0.956968086	M1	Male	trans
cg07850274_USP47	0.00022495	0.000464255	-0.584332612	0.584332612	M1	Male	trans
cg18668020_ENSG00000215068	0.00022495	0.000464255	-0.956507121	0.956507121	M1	Male	trans
cg18668020_ENSG00000167774	0.000224951	0.000464257	-0.830168456	0.830168456	M1	Male	trans
cg23128949_SYCN	0.000224955	0.000464263	-0.438269469	0.438269469	M1	Male	trans
cg25757332_USP9YP15	0.000224955	0.000464263	-0.758521034	0.758521034	M1	Male	trans
cg07879897_LINC01936	0.000224956	0.000464265	0.357347444	0.357347444	M1	Male	trans
cg19703425_ENSG00000241846	0.000224957	0.000464266	-1.037136451	1.037136451	M1	Male	trans
cg16413428_ENSG00000236295	0.000224959	0.000464268	-0.716002199	0.716002199	M1	Male	trans
cg05140703_GAPDHP31	0.000224959	0.000464268	-0.436581345	0.436581345	M1	Male	trans
cg11223648_THEG	0.000224961	0.000464272	-0.213304021	0.213304021	M1	Male	trans
cg10987992_ENSG00000235099	0.000224962	0.000464272	-0.80135754	0.80135754	M1	Male	trans
cg17853667_ABCC13	0.000224963	0.000464273	-2.079148061	2.079148061	M1	Male	trans
cg03655023_HEATR5B	0.000224964	0.000464275	-0.495598449	0.495598449	M1	Male	trans
cg03958058_RNU6-1115P	0.000224965	0.000464276	-0.398146126	0.398146126	M1	Male	trans
cg18205030_GLYCTK-AS1	0.000224966	0.000464278	-0.829060172	0.829060172	M1	Male	trans
cg00109781_ENSG00000236452	0.000224967	0.000464278	-0.620342911	0.620342911	M1	Male	trans
cg11291003_FURIN	0.000224968	0.000464278	0.511729045	0.511729045	M1	Male	trans
cg16064295_PHACTR4	0.000224968	0.000464278	-0.658640851	0.658640851	M1	Male	trans
cg00999469_FAM234B	0.000224968	0.000464278	0.757674295	0.757674295	M1	Male	trans
cg23183144_SLC16A1	0.000224968	0.000464278	-0.537782859	0.537782859	M1	Male	trans
cg21435568_SALL1	0.000224969	0.000464278	0.386981955	0.386981955	M1	Male	trans
cg06556435_SOX2-OT	0.00022497	0.00046428	-0.703956193	0.703956193	M1	Male	trans
cg13229245_CFL1P8	0.000224971	0.00046428	0.325950398	0.325950398	M1	Male	trans
cg05505459_GCNT2	0.000224971	0.00046428	-0.706517184	0.706517184	M1	Male	trans
cg17283752_KRT23	0.000224971	0.00046428	0.518151903	0.518151903	M1	Male	trans
cg02939263_RNU6-741P	0.000224974	0.000464286	-0.673030884	0.673030884	M1	Male	trans
cg02949296_OOSP2	0.000224976	0.000464286	-1.321174505	1.321174505	M1	Male	trans
cg02949296_RN7SL214P	0.000224976	0.000464286	-1.321174505	1.321174505	M1	Male	trans
cg02949296_HAUS4P1	0.000224976	0.000464286	-0.623907945	0.623907945	M1	Male	trans
cg03231326_GREM1	0.000224978	0.00046429	-1.029065425	1.029065425	M1	Male	trans
cg11360606_RNU1-78P	0.00022498	0.000464292	-0.525931847	0.525931847	M1	Male	trans
cg20225678_RNU6-536P	0.000224981	0.000464294	-0.804953439	0.804953439	M1	Male	trans
cg11269444_KCNV2	0.000224981	0.000464294	-0.52472452	0.52472452	M1	Male	trans
cg20695805_RPS23P6	0.000224982	0.000464294	0.524166182	0.524166182	M1	Male	trans
cg07793432_SLC26A11	0.000224983	0.000464297	0.585186713	0.585186713	M1	Male	trans
cg08985601_IL17C	0.000224985	0.000464299	0.707176227	0.707176227	M1	Male	trans
cg18638769_PDE6B-AS1	0.000224989	0.000464307	0.59706391	0.59706391	M1	Male	trans
cg05857996_ATP11A-AS1	0.000224991	0.00046431	-0.336405334	0.336405334	M1	Male	trans
cg17900689_RNF44	0.000224994	0.000464315	0.485955042	0.485955042	M1	Male	trans
cg06502685_C8orf48	0.000224996	0.000464318	-0.315580113	0.315580113	M1	Male	trans
cg13589487_SNRPCP9	0.000224996	0.000464319	0.789555054	0.789555054	M1	Male	trans
cg03070989_ENSG00000199470	0.000224997	0.000464319	-0.582584956	0.582584956	M1	Male	trans
cg07405255_METAP2	0.000224998	0.000464319	-0.733448766	0.733448766	M1	Male	trans
cg10654648_MIR623	0.000224998	0.000464319	-0.768263707	0.768263707	M1	Male	trans
cg13229245_MANSC1	0.000225	0.000464323	0.308173542	0.308173542	M1	Male	trans
cg15280675_ENSG00000225315	0.000225001	0.000464324	-0.551993077	0.551993077	M1	Male	trans
cg23128584_ENSG00000231863	0.000225002	0.000464326	-0.453866191	0.453866191	M1	Male	trans
cg16156113_LINC02863	0.000225003	0.000464327	-0.335438109	0.335438109	M1	Male	trans
cg19757526_RPL5P27	0.000225005	0.000464328	-0.477305481	0.477305481	M1	Male	trans
cg03231326_RPL18AP2	0.000225005	0.000464328	-1.309550108	1.309550108	M1	Male	trans
cg23322676_PASD1	0.000225005	0.000464328	-0.459615343	0.459615343	M1	Male	trans
cg24605553_SPTLC1P4	0.000225007	0.000464331	0.55623753	0.55623753	M1	Male	trans
cg09236126_HMGN1P35	0.000225007	0.000464331	-0.643845135	0.643845135	M1	Male	trans
cg04070200_ENSG00000232086	0.000225009	0.000464335	-0.33131698	0.33131698	M1	Male	trans
cg11482606_ENSG00000228919	0.000225011	0.000464338	-0.489177029	0.489177029	M1	Male	trans
cg10294433_RORB-AS1	0.000225012	0.000464338	0.71734027	0.71734027	M1	Male	trans
cg24907862_ENSG00000228173	0.000225012	0.000464338	0.434650991	0.434650991	M1	Male	trans
cg20370793_CSN3	0.000225013	0.000464338	-0.496089378	0.496089378	M1	Male	trans
cg13730281_MFRP	0.000225014	0.00046434	0.880419456	0.880419456	M1	Male	trans
cg20592123_RPS19P3	0.000225017	0.000464345	0.532642742	0.532642742	M1	Male	trans
cg07102783_PAICSP3	0.000225018	0.000464346	-0.607525529	0.607525529	M1	Male	trans
cg03179052_KIFAP3	0.000225018	0.000464346	-1.056401654	1.056401654	M1	Male	trans
cg22052629_ANAPC10	0.000225019	0.000464347	-0.560003132	0.560003132	M1	Male	trans
cg25323530_ENSG00000233565	0.000225019	0.000464347	-1.562473871	1.562473871	M1	Male	trans
cg11547110_EVPLL	0.000225021	0.000464349	-0.39504685	0.39504685	M1	Male	trans
cg04580768_FMO5	0.000225022	0.000464349	-0.594537994	0.594537994	M1	Male	trans
cg19285799_ARF4	0.000225022	0.000464349	0.923660886	0.923660886	M1	Male	trans
cg13841476_HTR3C	0.000225022	0.000464349	-0.181712174	0.181712174	M1	Male	trans
cg05708441_MYH8	0.000225025	0.000464354	-0.754783146	0.754783146	M1	Male	trans
cg03231326_NR6A1	0.000225025	0.000464355	-1.080791761	1.080791761	M1	Male	trans
cg06635371_LINC01518	0.000225026	0.000464355	0.488366638	0.488366638	M1	Male	trans
cg20114890_TRBV9	0.000225028	0.000464358	0.595809686	0.595809686	M1	Male	trans
cg04608271_PEAK3	0.000225028	0.000464358	-0.645277762	0.645277762	M1	Male	trans
cg14409406_TFG	0.000225029	0.000464359	-0.554509078	0.554509078	M1	Male	trans
cg05914150_JPT1P1	0.00022503	0.000464359	0.571806536	0.571806536	M1	Male	trans
cg06825375_LINC01001	0.00022503	0.000464359	0.704515117	0.704515117	M1	Male	trans
cg02671217_VAPB	0.000225031	0.00046436	-0.535221781	0.535221781	M1	Male	trans
cg12353589_FGF11	0.000225032	0.000464361	0.631197218	0.631197218	M1	Male	trans
cg24704287_MIR203A	0.000225033	0.000464363	0.560627587	0.560627587	M1	Male	trans
cg02938045_LSM10	0.000225034	0.000464364	-0.45702526	0.45702526	M1	Male	trans
cg18664856_UBTFL5	0.000225038	0.000464367	-0.782277032	0.782277032	M1	Male	trans
cg22117009_SDCBPP1	0.000225038	0.000464367	-0.406386777	0.406386777	M1	Male	trans
cg03406245_GLYATL3	0.000225038	0.000464367	-0.044472267	0.044472267	M1	Male	trans
cg14562619_PABPC1L2B	0.000225038	0.000464367	-0.663658025	0.663658025	M1	Male	trans
cg03188000_SLC38A3	0.000225039	0.000464368	0.600515936	0.600515936	M1	Male	trans
cg11086960_UHMK1	0.000225041	0.00046437	-0.682198825	0.682198825	M1	Male	trans
cg26112799_OTX2	0.000225042	0.000464372	-0.539916504	0.539916504	M1	Male	trans
cg10034640_OR52H1	0.000225043	0.000464373	-0.377140423	0.377140423	M1	Male	trans
cg07405255_NTAQ1	0.000225045	0.000464376	-0.75064538	0.75064538	M1	Male	trans
cg02674186_C1DP3	0.000225046	0.000464378	-0.495315467	0.495315467	M1	Male	trans
cg00044848_ENSG00000243122	0.000225047	0.000464379	-0.969421921	0.969421921	M1	Male	trans
cg09997590_ENSG00000227047	0.000225049	0.00046438	-0.935857271	0.935857271	M1	Male	trans
cg04661358_PI3	0.000225049	0.00046438	0.576491466	0.576491466	M1	Male	trans
cg24092000_PPP1R42	0.000225049	0.00046438	-0.562798645	0.562798645	M1	Male	trans
cg16034541_KCNA5	0.000225049	0.00046438	-0.150832522	0.150832522	M1	Male	trans
cg18400586_RPS3AP2	0.00022505	0.00046438	-0.403420535	0.403420535	M1	Male	trans
cg09977852_EPHA1	0.00022505	0.00046438	0.457398423	0.457398423	M1	Male	trans
cg27475875_PAICSP3	0.00022505	0.000464381	0.643052201	0.643052201	M1	Male	trans
cg12356249_MIR589	0.000225052	0.000464382	-1.953970448	1.953970448	M1	Male	trans
cg11086960_HSPD1	0.000225052	0.000464382	-0.643094007	0.643094007	M1	Male	trans
cg03422593_GCM2	0.000225053	0.000464382	0.534471318	0.534471318	M1	Male	trans
cg04518477_DHRS4	0.000225053	0.000464382	0.418414444	0.418414444	M1	Male	trans
cg07264993_GALNT3	0.000225056	0.000464389	-0.417640921	0.417640921	M1	Male	trans
cg14193001_IGF2BP1	0.000225061	0.000464397	-0.58495104	0.58495104	M1	Male	trans
cg09073539_MYO1E	0.000225064	0.000464404	-0.60949255	0.60949255	M1	Male	trans
cg24711324_ACSL6	0.000225066	0.000464407	-0.283222404	0.283222404	M1	Male	trans
cg16896134_OSM	0.000225068	0.000464409	-0.724161659	0.724161659	M1	Male	trans
cg25014914_ZNF736P7Y	0.000225068	0.000464409	-0.597429689	0.597429689	M1	Male	trans
cg15120247_XRRA1	0.000225069	0.000464409	-0.585276678	0.585276678	M1	Male	trans
cg06880767_U8	0.000225069	0.000464409	-0.859535504	0.859535504	M1	Male	trans
cg26976835_SULT1A4	0.00022507	0.000464411	-0.557070842	0.557070842	M1	Male	trans
cg08744069_OR4F4	0.000225071	0.000464411	-0.255002275	0.255002275	M1	Male	trans
cg26127219_RPL31P16	0.000225071	0.000464411	-0.38463872	0.38463872	M1	Male	trans
cg02265810_CT47A7	0.000225071	0.000464411	-1.609136686	1.609136686	M1	Male	trans
cg04662079_ENSG00000240787	0.000225073	0.000464413	-0.632559534	0.632559534	M1	Male	trans
cg16652920_POLN	0.000225073	0.000464413	-0.495168106	0.495168106	M1	Male	trans
cg10478035_MIR1295A	0.000225075	0.000464415	-0.573386851	0.573386851	M1	Male	trans
cg05713971_ENSG00000230258	0.000225076	0.000464415	0.548852479	0.548852479	M1	Male	trans
cg17477995_RCL1	0.000225076	0.000464415	-0.41473819	0.41473819	M1	Male	trans
cg04981410_LINC00898	0.000225076	0.000464415	0.616354688	0.616354688	M1	Male	trans
cg12852285_PRDX4	0.000225076	0.000464415	-0.506680597	0.506680597	M1	Male	trans
cg06570416_ENSG00000236886	0.000225077	0.000464415	-0.596823296	0.596823296	M1	Male	trans
cg22762615_ENSG00000236911	0.000225078	0.000464416	0.361810381	0.361810381	M1	Male	trans
cg05689028_AIRE	0.000225079	0.000464418	-0.796676177	0.796676177	M1	Male	trans
cg05407396_CPNE4	0.00022508	0.000464419	0.580796683	0.580796683	M1	Male	trans
cg16593845_IFITM3P7	0.000225081	0.000464421	-0.699494325	0.699494325	M1	Male	trans
cg08818130_TMEM244	0.000225082	0.000464422	-1.021471191	1.021471191	M1	Male	trans
cg01305866_HCN3	0.000225083	0.000464423	0.544685655	0.544685655	M1	Male	trans
cg08160224_ZFAND2B	0.000225083	0.000464423	0.511200018	0.511200018	M1	Male	trans
cg25317319_ENSG00000235122	0.000225085	0.000464423	-0.873793208	0.873793208	M1	Male	trans
cg08439705_RNU2-32P	0.000225085	0.000464423	0.403065722	0.403065722	M1	Male	trans
cg16237565_CEACAM1	0.000225085	0.000464423	-0.414965399	0.414965399	M1	Male	trans
cg27371456_Metazoa_SRP	0.000225085	0.000464423	-0.925517308	0.925517308	M1	Male	trans
cg06502685_RRAS2	0.000225085	0.000464423	-0.408394611	0.408394611	M1	Male	trans
cg04572021_SLC38A8	0.000225087	0.000464425	-1.889023139	1.889023139	M1	Male	trans
cg22986597_TNNT2	0.000225087	0.000464425	0.643320694	0.643320694	M1	Male	trans
cg16078318_OFD1P17	0.000225088	0.000464425	-0.722572654	0.722572654	M1	Male	trans
cg16441133_RNU6-554P	0.000225088	0.000464425	1.117142651	1.117142651	M1	Male	trans
cg11674404_TOMM7	0.000225089	0.000464426	-0.398012504	0.398012504	M1	Male	trans
cg17139095_GHRL	0.000225094	0.000464435	0.726696187	0.726696187	M1	Male	trans
cg06614199_ENSG00000205236	0.000225095	0.000464437	0.503190823	0.503190823	M1	Male	trans
cg05636584_PALMD	0.000225095	0.000464437	-0.608044494	0.608044494	M1	Male	trans
cg16245706_LINC01104	0.000225097	0.000464438	-0.457249422	0.457249422	M1	Male	trans
cg07817705_TRBV20OR9-2	0.000225097	0.000464438	-0.625350194	0.625350194	M1	Male	trans
cg02792740_RNU6-883P	0.000225097	0.000464439	0.62104427	0.62104427	M1	Male	trans
cg20025711_PCYT1B	0.000225098	0.00046444	-0.695087971	0.695087971	M1	Male	trans
cg11674404_THYN1	0.000225099	0.00046444	-0.43386526	0.43386526	M1	Male	trans
cg04060288_ABCE1	0.000225101	0.000464444	-0.877144611	0.877144611	M1	Male	trans
cg11086960_OXSR1	0.000225102	0.000464445	-0.58226712	0.58226712	M1	Male	trans
cg14409406_NCBP1	0.000225103	0.000464446	-0.59922263	0.59922263	M1	Male	trans
cg27245817_CCDC121	0.000225103	0.000464446	-0.663137608	0.663137608	M1	Male	trans
cg17304678_SH3D21	0.000225105	0.000464448	0.825963443	0.825963443	M1	Male	trans
cg08656369_GPR150	0.000225105	0.000464448	-0.470404249	0.470404249	M1	Male	trans
cg14409406_ARHGAP32	0.000225105	0.000464448	-0.544852627	0.544852627	M1	Male	trans
cg03894103_MSI1	0.000225106	0.000464448	-0.550187245	0.550187245	M1	Male	trans
cg15215519_SNX18P13	0.000225106	0.000464448	-0.516884593	0.516884593	M1	Male	trans
cg16078318_UHRF2P1	0.000225107	0.000464449	-0.649194474	0.649194474	M1	Male	trans
cg12606911_RN7SKP103	0.000225108	0.000464449	0.449242551	0.449242551	M1	Male	trans
cg08160224_TBC1D19	0.00022511	0.000464452	-0.562510499	0.562510499	M1	Male	trans
cg06761167_ACOT8	0.000225111	0.000464455	0.436693698	0.436693698	M1	Male	trans
cg25568114_ENSG00000186076	0.000225112	0.000464456	0.503509643	0.503509643	M1	Male	trans
cg26240346_LINC02523	0.000225113	0.000464456	-0.672938677	0.672938677	M1	Male	trans
cg22827011_CASC6	0.000225113	0.000464457	-0.66845872	0.66845872	M1	Male	trans
cg22052629_RIDA	0.000225115	0.000464458	-0.591886949	0.591886949	M1	Male	trans
cg22541535_TMEM79	0.000225115	0.000464458	-0.43048382	0.43048382	M1	Male	trans
cg05162456_RN7SKP3	0.000225116	0.000464458	-0.613216477	0.613216477	M1	Male	trans
cg20033591_LRP2	0.000225116	0.000464459	-2.152106541	2.152106541	M1	Male	trans
cg22444562_STOML2	0.000225117	0.000464459	-0.47219106	0.47219106	M1	Male	trans
cg08771408_PLA2G4F	0.000225118	0.000464459	2.007708747	2.007708747	M1	Male	trans
cg00270291_KIF24	0.000225118	0.000464459	0.431357581	0.431357581	M1	Male	trans
cg07588569_FBXW4P1	0.000225118	0.000464459	0.521582688	0.521582688	M1	Male	trans
cg00059053_OR7E149P	0.00022512	0.000464462	-0.858455088	0.858455088	M1	Male	trans
cg17866165_SLC26A8	0.000225123	0.000464465	-0.533092947	0.533092947	M1	Male	trans
cg17324671_ENSG00000223813	0.000225125	0.000464468	-0.503586963	0.503586963	M1	Male	trans
cg00270291_BBOF1	0.000225125	0.000464468	0.411406614	0.411406614	M1	Male	trans
cg16678169_RNA5SP378	0.000225126	0.000464468	0.438950725	0.438950725	M1	Male	trans
cg23603082_RNA5S4	0.000225126	0.000464468	-0.572267029	0.572267029	M1	Male	trans
cg12167822_TCEAL6	0.000225127	0.000464468	-0.485350672	0.485350672	M1	Male	trans
cg21066768_DDX39AP1	0.000225127	0.000464468	0.654485203	0.654485203	M1	Male	trans
cg09623286_MIR103A1	0.000225127	0.000464468	0.714279363	0.714279363	M1	Male	trans
cg06767552_ENSG00000229151	0.000225127	0.000464468	0.683147535	0.683147535	M1	Male	trans
cg02265810_SNORD81	0.000225127	0.000464468	-1.378124051	1.378124051	M1	Male	trans
cg21000599_ENSG00000236817	0.000225131	0.000464474	-0.383666762	0.383666762	M1	Male	trans
cg21903920_OR6S1	0.000225133	0.000464479	-0.244802563	0.244802563	M1	Male	trans
cg03322752_SCARF1	0.000225134	0.000464479	-0.604390312	0.604390312	M1	Male	trans
cg05889858_EHD1	0.000225134	0.000464479	0.617814974	0.617814974	M1	Male	trans
cg00458157_RPL12P30	0.000225135	0.00046448	-0.900856953	0.900856953	M1	Male	trans
cg24968733_RPL38P2	0.000225137	0.000464482	-0.532610387	0.532610387	M1	Male	trans
cg17730176_PRSS8	0.000225141	0.000464489	0.652232832	0.652232832	M1	Male	trans
cg02310191_OR7E157P	0.000225141	0.000464489	-0.893668482	0.893668482	M1	Male	trans
cg07264993_RNF141	0.000225142	0.00046449	-0.420677534	0.420677534	M1	Male	trans
cg26541248_CABYRP1	0.000225144	0.000464494	-0.593737121	0.593737121	M1	Male	trans
cg10664162_NECAP1P1	0.000225145	0.000464496	-0.310698215	0.310698215	M1	Male	trans
cg26676775_FBXW4P1	0.000225146	0.000464496	-0.468238597	0.468238597	M1	Male	trans
cg24148874_SPTLC1P5	0.000225148	0.000464499	-0.380526622	0.380526622	M1	Male	trans
cg21056002_OR6T1	0.000225149	0.000464502	0.134999481	0.134999481	M1	Male	trans
cg08818130_SPRY1	0.00022515	0.000464502	-0.843207296	0.843207296	M1	Male	trans
cg04387068_ENSG00000237586	0.00022515	0.000464502	0.623589859	0.623589859	M1	Male	trans
cg03775500_SETD1A	0.000225153	0.000464506	-0.582955498	0.582955498	M1	Male	trans
cg27574929_NRXN1	0.000225153	0.000464506	-0.365374501	0.365374501	M1	Male	trans
cg21090866_SULT1A4	0.000225154	0.000464506	-0.62572825	0.62572825	M1	Male	trans
cg16078318_ENSG00000225527	0.000225154	0.000464506	-0.773212702	0.773212702	M1	Male	trans
cg12606911_CDC25A	0.000225156	0.000464508	0.403993253	0.403993253	M1	Male	trans
cg09201130_RNU6-633P	0.000225156	0.000464508	0.55099142	0.55099142	M1	Male	trans
cg07096305_FCF1	0.000225159	0.000464513	0.498894885	0.498894885	M1	Male	trans
cg19920084_ENSG00000234941	0.000225159	0.000464514	-0.644783549	0.644783549	M1	Male	trans
cg04352803_AKR7L	0.000225161	0.000464517	-0.812642518	0.812642518	M1	Male	trans
cg06471872_KCTD10P1	0.000225164	0.000464522	-0.44675644	0.44675644	M1	Male	trans
cg10336014_ENSG00000231691	0.000225165	0.000464524	-0.783553443	0.783553443	M1	Male	trans
cg08018007_CYTH4	0.000225166	0.000464525	-0.370326234	0.370326234	M1	Male	trans
cg06752779_ENSG00000229224	0.000225168	0.000464528	-0.59795413	0.59795413	M1	Male	trans
cg20515423_IFNA13	0.000225169	0.00046453	-0.477451323	0.477451323	M1	Male	trans
cg22996185_C10orf55	0.00022517	0.00046453	0.689136253	0.689136253	M1	Male	trans
cg06696666_ENSG00000215146	0.00022517	0.00046453	-0.9414885	0.9414885	M1	Male	trans
cg08438705_ENSG00000235069	0.000225175	0.000464538	-0.754775883	0.754775883	M1	Male	trans
cg26212229_GPR34	0.000225175	0.000464538	0.618225347	0.618225347	M1	Male	trans
cg01518970_RNA5SP241	0.000225175	0.000464538	0.99649149	0.99649149	M1	Male	trans
cg00200763_ENSG00000235886	0.000225178	0.000464542	0.658842058	0.658842058	M1	Male	trans
cg24430871_SULT1D1P	0.000225178	0.000464542	-0.18515943	0.18515943	M1	Male	trans
cg07264993_MAP3K1	0.000225178	0.000464542	-0.410049692	0.410049692	M1	Male	trans
cg14710552_ENSG00000213755	0.000225179	0.000464542	0.330076466	0.330076466	M1	Male	trans
cg26832639_NPSR1	0.000225181	0.000464545	-0.542461586	0.542461586	M1	Male	trans
cg25495606_DENND2A	0.000225181	0.000464546	0.39598917	0.39598917	M1	Male	trans
cg08229224_DENND1B	0.000225184	0.000464549	-0.451437774	0.451437774	M1	Male	trans
cg25562878_ISLR2	0.000225188	0.000464556	0.549150952	0.549150952	M1	Male	trans
cg04043873_ENSG00000236366	0.000225188	0.000464556	-0.885259227	0.885259227	M1	Male	trans
cg18452169_ADCYAP1R1	0.000225189	0.000464558	-1.220123768	1.220123768	M1	Male	trans
cg09272186_NEDD4	0.000225191	0.000464561	1.287959769	1.287959769	M1	Male	trans
cg15622619_LINC01219	0.000225192	0.000464561	-0.731291226	0.731291226	M1	Male	trans
cg05389034_ENSG00000213851	0.000225192	0.000464562	-1.42763558	1.42763558	M1	Male	trans
cg10254698_LOXL4	0.000225194	0.000464564	-0.45725279	0.45725279	M1	Male	trans
cg02792740_C11orf1	0.000225195	0.000464566	0.516845416	0.516845416	M1	Male	trans
cg03734225_CENPE	0.000225196	0.000464568	-0.401767007	0.401767007	M1	Male	trans
cg02671217_MINDY2	0.000225198	0.000464571	-0.582626962	0.582626962	M1	Male	trans
cg17181840_HOXA7	0.0002252	0.000464574	0.975672585	0.975672585	M1	Male	trans
cg11921348_ENSG00000205767	0.000225201	0.000464575	-0.546886386	0.546886386	M1	Male	trans
cg06738047_NRG3-AS1	0.000225203	0.000464579	0.626846111	0.626846111	M1	Male	trans
cg21144161_CBLIF	0.000225205	0.000464581	0.500161974	0.500161974	M1	Male	trans
cg03958058_ENSG00000225505	0.000225205	0.000464581	-0.477110692	0.477110692	M1	Male	trans
cg13419774_SLC66A3	0.000225206	0.000464581	-0.858769896	0.858769896	M1	Male	trans
cg02792740_SRP19	0.000225206	0.000464582	0.549813106	0.549813106	M1	Male	trans
cg17139095_CAMK1G	0.000225207	0.000464582	0.627595907	0.627595907	M1	Male	trans
cg23820245_RPL37P1	0.000225207	0.000464582	0.59879609	0.59879609	M1	Male	trans
cg25105522_RNU6-611P	0.00022521	0.000464585	0.316925783	0.316925783	M1	Male	trans
cg18344168_CRIP1P2	0.00022521	0.000464585	-0.842250914	0.842250914	M1	Male	trans
cg16140565_IZUMO1	0.00022521	0.000464585	-0.604002274	0.604002274	M1	Male	trans
cg05103573_SLC30A8	0.00022521	0.000464585	-0.472111215	0.472111215	M1	Male	trans
cg15810865_TREML5P	0.000225211	0.000464585	-0.632010498	0.632010498	M1	Male	trans
cg16672940_EIF4A1P11	0.000225211	0.000464585	-0.642960224	0.642960224	M1	Male	trans
cg23866687_ENSG00000233293	0.000225213	0.000464588	0.567521157	0.567521157	M1	Male	trans
cg22716003_LINC00229	0.000225213	0.000464588	-0.743968272	0.743968272	M1	Male	trans
cg09483607_CD200R1L-AS1	0.000225217	0.000464592	-0.4853448	0.4853448	M1	Male	trans
cg22052629_ZKSCAN8	0.000225217	0.000464592	-0.523741977	0.523741977	M1	Male	trans
cg08120184_TBC1D3P4	0.000225217	0.000464592	-0.931032307	0.931032307	M1	Male	trans
cg19010807_UACA	0.000225217	0.000464592	-0.797364111	0.797364111	M1	Male	trans
cg08018007_SIGLEC10	0.000225219	0.000464592	-0.353163201	0.353163201	M1	Male	trans
cg03697766_GPR32	0.000225219	0.000464592	-0.72526761	0.72526761	M1	Male	trans
cg11630554_IGLC2	0.000225219	0.000464592	0.533733866	0.533733866	M1	Male	trans
cg07096305_TDG	0.000225219	0.000464592	0.448433396	0.448433396	M1	Male	trans
cg04665311_SESN3	0.000225219	0.000464592	-0.45497764	0.45497764	M1	Male	trans
cg01344644_ENSG00000229066	0.000225219	0.000464592	-0.748974276	0.748974276	M1	Male	trans
cg21907113_ENSG00000234941	0.00022522	0.000464592	-0.462765526	0.462765526	M1	Male	trans
cg12686105_ENSG00000237897	0.000225221	0.000464593	-0.34234777	0.34234777	M1	Male	trans
cg22294474_SVOPL	0.000225222	0.000464594	-0.493938471	0.493938471	M1	Male	trans
cg10039163_SLC26A7	0.000225222	0.000464595	-0.510973096	0.510973096	M1	Male	trans
cg23383887_LINC02029	0.000225223	0.000464595	-0.653423775	0.653423775	M1	Male	trans
cg13828701_IRAK1	0.000225224	0.000464597	0.513596018	0.513596018	M1	Male	trans
cg05207347_OR51M1	0.000225226	0.000464599	-0.432851928	0.432851928	M1	Male	trans
cg07850274_CHD8	0.000225229	0.000464603	-0.617836542	0.617836542	M1	Male	trans
cg03734225_GRSF1	0.000225232	0.000464609	-0.433645241	0.433645241	M1	Male	trans
cg11171466_ABCD2	0.000225233	0.000464611	-0.610099143	0.610099143	M1	Male	trans
cg12612309_TMEM161A	0.000225235	0.000464614	0.560614297	0.560614297	M1	Male	trans
cg01912455_FAM74A1	0.000225236	0.000464615	-1.155944643	1.155944643	M1	Male	trans
cg14429748_RPA2P2	0.000225237	0.000464617	-1.299565753	1.299565753	M1	Male	trans
cg06721912_DNAH3	0.000225239	0.000464619	-0.659713305	0.659713305	M1	Male	trans
cg09201130_ENSG00000240950	0.000225242	0.000464626	0.648893856	0.648893856	M1	Male	trans
cg04307318_RN7SL767P	0.000225243	0.000464626	-0.612031586	0.612031586	M1	Male	trans
cg09197509_DUOXA2	0.000225244	0.000464628	-0.496655543	0.496655543	M1	Male	trans
cg08837744_RNU7-187P	0.000225246	0.00046463	-0.66670984	0.66670984	M1	Male	trans
cg15113413_SOX30	0.000225246	0.00046463	-0.564207847	0.564207847	M1	Male	trans
cg17513770_RNA5SP29	0.000225247	0.000464631	-0.474247493	0.474247493	M1	Male	trans
cg23878202_C1QB	0.000225251	0.000464638	-0.409876104	0.409876104	M1	Male	trans
cg00489898_MAPT	0.000225252	0.00046464	-0.571360867	0.571360867	M1	Male	trans
cg12422539_ENSG00000241456	0.000225253	0.00046464	-0.926780613	0.926780613	M1	Male	trans
cg15016771_CPA4	0.000225253	0.00046464	0.329534029	0.329534029	M1	Male	trans
cg14095610_CKMT1B	0.000225254	0.000464642	-0.433001408	0.433001408	M1	Male	trans
cg22036487_FZD1	0.000225257	0.000464645	-0.433861359	0.433861359	M1	Male	trans
cg03958058_ENSG00000235288	0.000225257	0.000464645	-0.45318309	0.45318309	M1	Male	trans
cg09033563_CICP6	0.000225259	0.000464649	0.74471974	0.74471974	M1	Male	trans
cg21856015_ENSG00000239991	0.00022526	0.00046465	-0.646741548	0.646741548	M1	Male	trans
cg07470104_PCNPP3	0.00022526	0.00046465	-1.098921717	1.098921717	M1	Male	trans
cg02562282_LUARIS	0.000225263	0.000464653	-0.349457002	0.349457002	M1	Male	trans
cg12776173_SNORA11C	0.000225263	0.000464653	-0.313747774	0.313747774	M1	Male	trans
cg18770690_LINC01166	0.000225264	0.000464654	-0.733771804	0.733771804	M1	Male	trans
cg11625107_SVOPL	0.000225264	0.000464654	-0.541797979	0.541797979	M1	Male	trans
cg15679095_OR6T1	0.000225265	0.000464655	-0.153170217	0.153170217	M1	Male	trans
cg07096305_PPP1R15B	0.000225266	0.000464655	0.5141466	0.5141466	M1	Male	trans
cg22551062_ENSG00000228862	0.000225266	0.000464655	-0.533754121	0.533754121	M1	Male	trans
cg00980696_MEIS1-AS2	0.000225266	0.000464655	-0.320290681	0.320290681	M1	Male	trans
cg09422908_ENSG00000216906	0.000225268	0.000464657	-0.462023055	0.462023055	M1	Male	trans
cg22352554_TRAV8-2	0.000225271	0.000464663	-0.778312169	0.778312169	M1	Male	trans
cg22052629_LIN9	0.000225272	0.000464663	-0.488367355	0.488367355	M1	Male	trans
cg12962613_ENSG00000239991	0.000225272	0.000464663	-0.751278306	0.751278306	M1	Male	trans
cg02536637_RNU6-1235P	0.000225272	0.000464663	-0.643281735	0.643281735	M1	Male	trans
cg14409406_CT47A2	0.000225273	0.000464664	-0.297808666	0.297808666	M1	Male	trans
cg03036575_ENSG00000228133	0.000225274	0.000464666	-0.555083652	0.555083652	M1	Male	trans
cg09851528_RNF212	0.000225276	0.000464668	0.69743621	0.69743621	M1	Male	trans
cg00512404_NPY5R	0.000225276	0.000464668	0.510468818	0.510468818	M1	Male	trans
cg18396527_ENSG00000223946	0.000225276	0.000464668	-0.398963761	0.398963761	M1	Male	trans
cg00554858_SMTNL1	0.00022528	0.000464675	0.644460721	0.644460721	M1	Male	trans
cg08825286_RPL18P10	0.000225282	0.000464677	-0.860779173	0.860779173	M1	Male	trans
cg20100801_ENSG00000240787	0.000225282	0.000464677	0.639069372	0.639069372	M1	Male	trans
cg14086691_MIR620	0.000225282	0.000464677	-0.418676204	0.418676204	M1	Male	trans
cg04001978_MIR549A	0.000225283	0.000464677	-0.556088991	0.556088991	M1	Male	trans
cg08229224_LPGAT1	0.000225283	0.000464677	-0.431599125	0.431599125	M1	Male	trans
cg22702814_ENSG00000233542	0.000225284	0.000464677	-1.514918829	1.514918829	M1	Male	trans
cg21181453_SSC5D	0.000225285	0.00046468	0.451112167	0.451112167	M1	Male	trans
cg22294474_LRRC63	0.000225286	0.000464681	-0.541545628	0.541545628	M1	Male	trans
cg04337937_EIF4BP7	0.000225287	0.000464681	-0.479546206	0.479546206	M1	Male	trans
cg22052629_ADHFE1	0.000225287	0.000464681	-0.613491969	0.613491969	M1	Male	trans
cg01329519_DISP3	0.000225288	0.000464682	0.558046326	0.558046326	M1	Male	trans
cg06103624_DNAH12	0.000225289	0.000464684	-0.526595069	0.526595069	M1	Male	trans
cg03655023_CARF	0.000225291	0.000464687	-0.61174579	0.61174579	M1	Male	trans
cg17693656_LAIR1	0.000225296	0.000464697	-0.293664436	0.293664436	M1	Male	trans
cg01844751_GUSBP17	0.000225297	0.000464697	-0.401943365	0.401943365	M1	Male	trans
cg03764791_CD300LD	0.000225298	0.000464699	-0.676407389	0.676407389	M1	Male	trans
cg11718675_ENSG00000229275	0.0002253	0.0004647	-0.41647143	0.41647143	M1	Male	trans
cg24578004_IGKV1-5	0.0002253	0.0004647	-0.731133742	0.731133742	M1	Male	trans
cg10810509_ENSG00000203593	0.0002253	0.0004647	-0.997349662	0.997349662	M1	Male	trans
cg07850274_ENSG00000223623	0.000225301	0.000464701	-0.625095067	0.625095067	M1	Male	trans
cg25299507_ENSG00000228711	0.000225302	0.000464701	-0.586923222	0.586923222	M1	Male	trans
cg22548845_KRTAP13-3	0.000225302	0.000464701	-0.622974651	0.622974651	M1	Male	trans
cg13648318_H2BW3P	0.000225302	0.000464701	0.290826037	0.290826037	M1	Male	trans
cg19466967_SNORA63D	0.000225304	0.000464703	-0.533973723	0.533973723	M1	Male	trans
cg03761958_REN	0.000225304	0.000464703	-0.476389246	0.476389246	M1	Male	trans
cg03332734_MIR26B	0.000225306	0.000464705	-0.895876666	0.895876666	M1	Male	trans
cg12606694_OR7E8P	0.000225306	0.000464705	0.598488359	0.598488359	M1	Male	trans
cg07264993_HOOK3	0.000225309	0.000464711	-0.391351031	0.391351031	M1	Male	trans
cg17213650_PNMA6A	0.00022531	0.000464712	0.593134301	0.593134301	M1	Male	trans
cg20821566_ZNF268	0.000225311	0.000464713	-0.564784886	0.564784886	M1	Male	trans
cg08296131_ARHGAP29-AS1	0.000225312	0.000464714	-0.50689831	0.50689831	M1	Male	trans
cg27236218_KAZN-AS1	0.000225312	0.000464714	-0.697812936	0.697812936	M1	Male	trans
cg03480243_ENSG00000225284	0.000225313	0.000464714	-0.480114561	0.480114561	M1	Male	trans
cg04459585_SERPINB10	0.000225314	0.000464715	-0.640075049	0.640075049	M1	Male	trans
cg12686105_ENSG00000231188	0.000225314	0.000464715	-0.409542209	0.409542209	M1	Male	trans
cg00980696_CD24P1	0.000225317	0.00046472	-0.257994797	0.257994797	M1	Male	trans
cg22865455_MMP2	0.000225317	0.00046472	-0.77916016	0.77916016	M1	Male	trans
cg08328441_ZNHIT6	0.000225318	0.00046472	-0.744602175	0.744602175	M1	Male	trans
cg14025941_GPR42	0.000225318	0.000464721	0.761506895	0.761506895	M1	Male	trans
cg02353048_ENSG00000188365	0.00022532	0.000464722	-0.43627389	0.43627389	M1	Male	trans
cg00224650_FGF11	0.00022532	0.000464722	0.809387612	0.809387612	M1	Male	trans
cg05092860_A4GALT	0.000225321	0.000464722	0.600277811	0.600277811	M1	Male	trans
cg14877939_SECTM1	0.000225321	0.000464722	0.548461708	0.548461708	M1	Male	trans
cg11023174_FOSB	0.000225322	0.000464722	-0.447330031	0.447330031	M1	Male	trans
cg12664613_CD200	0.000225322	0.000464722	-0.693798931	0.693798931	M1	Male	trans
cg15861806_MT1H	0.000225322	0.000464722	-0.46678002	0.46678002	M1	Male	trans
cg25452068_MIR1226	0.000225323	0.000464723	0.739787562	0.739787562	M1	Male	trans
cg14732488_MCF2	0.000225323	0.000464723	-0.431367102	0.431367102	M1	Male	trans
cg12032497_CAMKK1	0.000225324	0.000464723	-0.427679487	0.427679487	M1	Male	trans
cg14409406_RAB2B	0.000225324	0.000464723	-0.588080392	0.588080392	M1	Male	trans
cg00849267_KCNJ8	0.000225327	0.000464728	-0.46266354	0.46266354	M1	Male	trans
cg03179052_MCMDC2	0.000225328	0.000464728	-1.177121572	1.177121572	M1	Male	trans
cg15418509_SOX10	0.000225329	0.000464728	-0.816306041	0.816306041	M1	Male	trans
cg01716040_KRTDAP	0.000225331	0.000464728	-0.349097895	0.349097895	M1	Male	trans
cg06176987_RNU6-1107P	0.000225331	0.000464728	-0.476536134	0.476536134	M1	Male	trans
cg05448059_OLIG2	0.000225335	0.000464728	-0.209555091	0.209555091	M1	Male	trans
cg00381473_HSBP1L1	0.000225336	0.000464728	0.654749415	0.654749415	M1	Male	trans
cg21890303_TUBBP10	0.000225339	0.000464728	-0.45085861	0.45085861	M1	Male	trans
cg11390842_RPL36AP55	0.000225339	0.000464728	-0.473129727	0.473129727	M1	Male	trans
cg03920574_FABP5	0.000225339	0.000464728	0.589524566	0.589524566	M1	Male	trans
cg18230175_KRTAP5-4	0.00022534	0.000464728	0.587214594	0.587214594	M1	Male	trans
cg00363337_C5orf66	0.000225343	0.000464728	0.559986271	0.559986271	M1	Male	trans
cg22660680_PRKAR2B	0.000225343	0.000464728	-0.568342154	0.568342154	M1	Male	trans
cg06176987_ENSG00000232355	0.000225347	0.000464728	-0.375270778	0.375270778	M1	Male	trans
cg10243609_ENSG00000224366	0.000225347	0.000464728	0.388816324	0.388816324	M1	Male	trans
cg18087593_LYL1	0.000225348	0.000464728	-0.403233035	0.403233035	M1	Male	trans
cg09616536_CCL7	0.00022535	0.000464728	-0.270577946	0.270577946	M1	Male	trans
cg04654489_EIF3MP1	0.00022535	0.000464728	0.791149938	0.791149938	M1	Male	trans
cg12717664_SIM2	0.000225351	0.000464728	-0.490160026	0.490160026	M1	Male	trans
cg09774124_ENSG00000225303	0.000225352	0.000464728	-0.588038598	0.588038598	M1	Male	trans
cg20064459_SCGB2A2	0.000225352	0.000464728	-1.012283786	1.012283786	M1	Male	trans
cg02792740_TMX3	0.000225352	0.000464728	0.544377243	0.544377243	M1	Male	trans
cg14938738_H2BP9	0.000225353	0.000464728	-0.340513582	0.340513582	M1	Male	trans
cg22773831_KCNK17	0.000225354	0.000464728	-0.785707729	0.785707729	M1	Male	trans
cg03834478_TLK1P1	0.000225355	0.000464728	0.51967325	0.51967325	M1	Male	trans
cg16476700_OR2M2	0.000225355	0.000464728	-0.011936511	0.011936511	M1	Male	trans
cg16476700_OR11A1	0.000225355	0.000464728	-0.015599881	0.015599881	M1	Male	trans
cg16476700_OR10K2	0.000225355	0.000464728	-0.133814271	0.133814271	M1	Male	trans
cg16476700_MYT1L-AS1	0.000225355	0.000464728	-0.211482084	0.211482084	M1	Male	trans
cg16476700_MTND1P27	0.000225355	0.000464728	-0.912801628	0.912801628	M1	Male	trans
cg16476700_OR5AC2	0.000225355	0.000464728	-0.090518981	0.090518981	M1	Male	trans
cg16476700_RPL30P16	0.000225355	0.000464728	-0.912801628	0.912801628	M1	Male	trans
cg16476700_OR5BE1P	0.000225355	0.000464728	-0.912801628	0.912801628	M1	Male	trans
cg16476700_OR2AH1P	0.000225355	0.000464728	-0.090837983	0.090837983	M1	Male	trans
cg16476700_ZSWIM5P1	0.000225355	0.000464728	-0.912801628	0.912801628	M1	Male	trans
cg16476700_OR7A2P	0.000225355	0.000464728	-0.085048005	0.085048005	M1	Male	trans
cg16476700_ENSG00000212618	0.000225355	0.000464728	-0.912801628	0.912801628	M1	Male	trans
cg16476700_ENSG00000225662	0.000225355	0.000464728	-0.306290621	0.306290621	M1	Male	trans
cg16476700_ENSG00000229911	0.000225355	0.000464728	-0.912801628	0.912801628	M1	Male	trans
cg16476700_TSPY11P	0.000225355	0.000464728	-0.912801628	0.912801628	M1	Male	trans
cg16476700_ENSG00000241828	0.000225355	0.000464728	-0.306290621	0.306290621	M1	Male	trans
cg16476700_PRAMEF36P	0.000225355	0.000464728	-0.533920474	0.533920474	M1	Male	trans
cg16476700_CNOT7P2	0.000225355	0.000464728	-0.612581242	0.612581242	M1	Male	trans
cg16476700_OR6K6	0.000225355	0.000464728	-0.530953933	0.530953933	M1	Male	trans
cg16476700_PYHIN5P	0.000225355	0.000464728	-0.647852133	0.647852133	M1	Male	trans
cg16476700_LINC01682	0.000225355	0.000464728	-0.530953933	0.530953933	M1	Male	trans
cg16476700_MTND2P19	0.000225355	0.000464728	-0.647852133	0.647852133	M1	Male	trans
cg16476700_MTND4LP16	0.000225355	0.000464728	-0.530953933	0.530953933	M1	Male	trans
cg16476700_RPL32P23	0.000225355	0.000464728	-0.647852133	0.647852133	M1	Male	trans
cg16476700_SLIT1-AS1	0.000225355	0.000464728	-0.276268507	0.276268507	M1	Male	trans
cg16476700_LINC02674	0.000225355	0.000464728	-0.590268518	0.590268518	M1	Male	trans
cg16476700_OR4A15	0.000225355	0.000464728	-0.647852133	0.647852133	M1	Male	trans
cg16476700_OR10G8	0.000225355	0.000464728	-0.40036129	0.40036129	M1	Male	trans
cg16476700_OR8G1	0.000225355	0.000464728	-0.241771338	0.241771338	M1	Male	trans
cg16476700_OR4K2	0.000225355	0.000464728	-0.030162895	0.030162895	M1	Male	trans
cg16476700_OR4K13	0.000225355	0.000464728	-0.04170088	0.04170088	M1	Male	trans
cg16476700_TMEM235	0.000225355	0.000464728	-0.530953933	0.530953933	M1	Male	trans
cg16476700_SNORA70	0.000225355	0.000464728	-0.800722579	0.800722579	M1	Male	trans
cg16476700_GAPDHP77	0.000225355	0.000464728	-0.818864466	0.818864466	M1	Male	trans
cg16476700_ENSG00000233574	0.000225355	0.000464728	-0.062147725	0.062147725	M1	Male	trans
cg16476700_NCLP2	0.000225355	0.000464728	-0.405596894	0.405596894	M1	Male	trans
cg16476700_ENSG00000235810	0.000225355	0.000464728	-0.449079779	0.449079779	M1	Male	trans
cg16476700_OR2T1	0.000225355	0.000464728	-0.022722001	0.022722001	M1	Male	trans
cg16476700_PLSCR5-AS1	0.000225355	0.000464728	-0.409432233	0.409432233	M1	Male	trans
cg16476700_FEM1AP3	0.000225355	0.000464728	-0.409203606	0.409203606	M1	Male	trans
cg16476700_OR9K2	0.000225355	0.000464728	-0.030914646	0.030914646	M1	Male	trans
cg16476700_OR6C70	0.000225355	0.000464728	-0.223304671	0.223304671	M1	Male	trans
cg16476700_OR4Q2	0.000225355	0.000464728	-0.00987361	0.00987361	M1	Male	trans
cg16476700_RPS16P9	0.000225355	0.000464728	-0.221773785	0.221773785	M1	Male	trans
cg16476700_ENSG00000213717	0.000225355	0.000464728	-0.409432233	0.409432233	M1	Male	trans
cg16476700_ENSG00000226433	0.000225355	0.000464728	-0.179270681	0.179270681	M1	Male	trans
cg14683563_ENSG00000213774	0.000225357	0.000464731	-0.35249875	0.35249875	M1	Male	trans
cg27204205_C1orf189	0.000225359	0.000464734	-0.932710462	0.932710462	M1	Male	trans
cg10039163_RPS12P3	0.000225359	0.000464734	-0.529918234	0.529918234	M1	Male	trans
cg11674404_CTCF	0.00022536	0.000464736	-0.421241527	0.421241527	M1	Male	trans
cg14371107_ENSG00000188223	0.000225361	0.000464736	0.279527388	0.279527388	M1	Male	trans
cg14552882_ENSG00000223486	0.000225363	0.00046474	-0.701373836	0.701373836	M1	Male	trans
cg07448055_ENSG00000235785	0.000225364	0.00046474	0.869039659	0.869039659	M1	Male	trans
cg23151860_YIPF6	0.000225367	0.000464743	0.856499628	0.856499628	M1	Male	trans
cg05889858_DENND3	0.000225368	0.000464743	0.703974352	0.703974352	M1	Male	trans
cg11086960_FBXO30-DT	0.00022537	0.000464743	-0.760716722	0.760716722	M1	Male	trans
cg22549984_NRBF2P3	0.000225371	0.000464743	-0.790788465	0.790788465	M1	Male	trans
cg15031917_TCEA1P1	0.000225371	0.000464743	0.585267245	0.585267245	M1	Male	trans
cg24092000_NAF1	0.000225371	0.000464743	-0.555646283	0.555646283	M1	Male	trans
cg07601093_TTC12	0.000225374	0.000464743	0.773015162	0.773015162	M1	Male	trans
cg20050875_EIF3MP1	0.000225375	0.000464743	-0.559004807	0.559004807	M1	Male	trans
cg27380499_RN7SL553P	0.000225376	0.000464743	0.139190046	0.139190046	M1	Male	trans
cg23383887_PRKAR2B	0.000225376	0.000464743	-0.744774066	0.744774066	M1	Male	trans
cg24907862_TNNT2	0.000225378	0.000464743	0.324117899	0.324117899	M1	Male	trans
cg05154833_PATE4	0.000225378	0.000464743	-0.525960375	0.525960375	M1	Male	trans
cg12621429_IGHD2-8	0.000225379	0.000464743	0.469819777	0.469819777	M1	Male	trans
cg03214444_RPL3P9	0.000225379	0.000464743	-0.717520901	0.717520901	M1	Male	trans
cg16596598_LINC01102	0.000225384	0.000464743	-0.391858982	0.391858982	M1	Male	trans
cg03532848_LOXL4	0.000225384	0.000464743	-0.435846691	0.435846691	M1	Male	trans
cg00060475_ENSG00000224573	0.000225384	0.000464743	-0.532151463	0.532151463	M1	Male	trans
cg15335418_ENSG00000218187	0.000225384	0.000464743	0.647959785	0.647959785	M1	Male	trans
cg07264993_ENSG00000237870	0.000225386	0.000464743	-0.577827347	0.577827347	M1	Male	trans
cg00137607_ENSG00000241281	0.000225386	0.000464743	0.502183885	0.502183885	M1	Male	trans
cg03098826_ULBP1	0.000225388	0.000464743	-0.965235604	0.965235604	M1	Male	trans
cg05465169_FRG2B	0.000225388	0.000464743	0.155842117	0.155842117	M1	Male	trans
cg05465169_FGF21	0.000225388	0.000464743	0.943102226	0.943102226	M1	Male	trans
cg05465169_ENSG00000230226	0.000225388	0.000464743	0.321432569	0.321432569	M1	Male	trans
cg05465169_ENSG00000231189	0.000225388	0.000464743	0.650526893	0.650526893	M1	Male	trans
cg05465169_GAPDHP29	0.000225388	0.000464743	0.869588097	0.869588097	M1	Male	trans
cg05465169_OR10J6P	0.000225388	0.000464743	0.687982599	0.687982599	M1	Male	trans
cg05465169_DNAJC5G	0.000225388	0.000464743	0.96934409	0.96934409	M1	Male	trans
cg05465169_HOXD10	0.000225388	0.000464743	0.96934409	0.96934409	M1	Male	trans
cg05465169_HOXD4	0.000225388	0.000464743	0.687982599	0.687982599	M1	Male	trans
cg05465169_LINC00608	0.000225388	0.000464743	0.96934409	0.96934409	M1	Male	trans
cg05465169_LINC00620	0.000225388	0.000464743	0.687982599	0.687982599	M1	Male	trans
cg05465169_MAS1LP1	0.000225388	0.000464743	0.96934409	0.96934409	M1	Male	trans
cg05465169_LINC01621	0.000225388	0.000464743	0.44007247	0.44007247	M1	Male	trans
cg05465169_PIP5K1P2	0.000225388	0.000464743	0.687982599	0.687982599	M1	Male	trans
cg05465169_SLC18A3	0.000225388	0.000464743	0.153497889	0.153497889	M1	Male	trans
cg05465169_MYL6P3	0.000225388	0.000464743	0.687982599	0.687982599	M1	Male	trans
cg05465169_RPL21P92	0.000225388	0.000464743	0.687982599	0.687982599	M1	Male	trans
cg05465169_HMGN2P39	0.000225388	0.000464743	0.96934409	0.96934409	M1	Male	trans
cg05465169_HSP90AB6P	0.000225388	0.000464743	0.96934409	0.96934409	M1	Male	trans
cg05465169_SNORD115-27	0.000225388	0.000464743	0.49457949	0.49457949	M1	Male	trans
cg05465169_MAGEA6	0.000225388	0.000464743	0.96934409	0.96934409	M1	Male	trans
cg05465169_GTF3C6P1	0.000225388	0.000464743	0.96934409	0.96934409	M1	Male	trans
cg05465169_ENSG00000216519	0.000225388	0.000464743	0.525128918	0.525128918	M1	Male	trans
cg05465169_MAGEA3	0.000225388	0.000464743	0.96934409	0.96934409	M1	Male	trans
cg05465169_ENSG00000226141	0.000225388	0.000464743	0.47766781	0.47766781	M1	Male	trans
cg05465169_ENSG00000228496	0.000225388	0.000464743	0.96934409	0.96934409	M1	Male	trans
cg05465169_ENSG00000231714	0.000225388	0.000464743	0.490148739	0.490148739	M1	Male	trans
cg05465169_ENSG00000233031	0.000225388	0.000464743	0.96934409	0.96934409	M1	Male	trans
cg05465169_ENSG00000235756	0.000225388	0.000464743	0.869588097	0.869588097	M1	Male	trans
cg05465169_RPL21P133	0.000225388	0.000464743	0.96934409	0.96934409	M1	Male	trans
cg05465169_ENSG00000243016	0.000225388	0.000464743	0.96934409	0.96934409	M1	Male	trans
cg05465169_RNU1-133P	0.000225388	0.000464743	0.525762904	0.525762904	M1	Male	trans
cg05465169_FRG2	0.000225388	0.000464743	0.369917591	0.369917591	M1	Male	trans
cg05465169_HOXC13	0.000225388	0.000464743	0.921650942	0.921650942	M1	Male	trans
cg14579235_RNU7-38P	0.000225389	0.000464743	-0.414828805	0.414828805	M1	Male	trans
cg03549208_SDCBP2P1	0.000225389	0.000464743	-0.279307852	0.279307852	M1	Male	trans
cg03549208_MAGEB5	0.000225389	0.000464743	-0.463039761	0.463039761	M1	Male	trans
cg22052629_ASB7	0.00022539	0.000464744	-0.50075568	0.50075568	M1	Male	trans
cg04060456_FMO9P	0.00022539	0.000464744	-0.351542388	0.351542388	M1	Male	trans
cg18749990_SUSD2	0.000225391	0.000464745	-0.488271574	0.488271574	M1	Male	trans
cg19111078_NRXN2-AS1	0.000225391	0.000464745	-0.552665615	0.552665615	M1	Male	trans
cg09480367_CAMKK1	0.000225392	0.000464746	-0.388636079	0.388636079	M1	Male	trans
cg01952618_ENSG00000242536	0.000225395	0.000464746	-0.668903429	0.668903429	M1	Male	trans
cg18778401_ENSG00000212517	0.000225396	0.000464746	0.424488538	0.424488538	M1	Male	trans
cg12521157_GTF2H2B	0.000225398	0.000464746	0.538664171	0.538664171	M1	Male	trans
cg14972576_ENSG00000233478	0.0002254	0.000464746	0.690268754	0.690268754	M1	Male	trans
cg13508402_ZNF519P1	0.000225401	0.000464746	-0.564763567	0.564763567	M1	Male	trans
cg08898155_SNORD116-9	0.000225402	0.000464746	0.41545283	0.41545283	M1	Male	trans
cg24004951_ENSG00000233645	0.000225403	0.000464746	-0.799405457	0.799405457	M1	Male	trans
cg16078318_ENSG00000230686	0.000225406	0.000464746	-0.404858663	0.404858663	M1	Male	trans
cg26305729_RNU6-236P	0.000225406	0.000464746	-0.768167382	0.768167382	M1	Male	trans
cg25938960_ZKSCAN8	0.000225409	0.000464746	-0.712605755	0.712605755	M1	Male	trans
cg23151860_SRMS	0.00022541	0.000464746	-0.763353336	0.763353336	M1	Male	trans
cg11056334_ZNF92	0.000225411	0.000464746	-0.374407265	0.374407265	M1	Male	trans
cg05708441_ENSG00000235432	0.000225411	0.000464746	-0.510790463	0.510790463	M1	Male	trans
cg07883696_BMS1P10	0.000225411	0.000464746	-0.649610096	0.649610096	M1	Male	trans
cg09016236_RPL5P29	0.000225412	0.000464746	-0.921687356	0.921687356	M1	Male	trans
cg14357008_C16orf92	0.000225412	0.000464746	-0.477310927	0.477310927	M1	Male	trans
cg25239516_SLC35F4	0.000225412	0.000464746	-0.696115298	0.696115298	M1	Male	trans
cg06531701_CTNNA2-AS1	0.000225413	0.000464746	0.305218828	0.305218828	M1	Male	trans
cg06531701_MIR218-2	0.000225413	0.000464746	0.715785937	0.715785937	M1	Male	trans
cg06531701_NDUFS5P2	0.000225413	0.000464746	0.404421491	0.404421491	M1	Male	trans
cg06531701_MTND5P29	0.000225413	0.000464746	0.567654114	0.567654114	M1	Male	trans
cg06531701_PHOX2B	0.000225413	0.000464746	0.19432027	0.19432027	M1	Male	trans
cg06531701_LINC02433	0.000225413	0.000464746	0.358748362	0.358748362	M1	Male	trans
cg06531701_ZNF734P	0.000225413	0.000464746	0.768373395	0.768373395	M1	Male	trans
cg06531701_ASB10	0.000225413	0.000464746	0.358748362	0.358748362	M1	Male	trans
cg06531701_SORCS3	0.000225413	0.000464746	0.488592636	0.488592636	M1	Male	trans
cg06531701_IGF2-AS	0.000225413	0.000464746	0.358748362	0.358748362	M1	Male	trans
cg06531701_SPEM1	0.000225413	0.000464746	0.701600632	0.701600632	M1	Male	trans
cg06531701_Y_RNA	0.000225413	0.000464746	0.657107144	0.657107144	M1	Male	trans
cg06531701_CT45A5	0.000225413	0.000464746	0.185746553	0.185746553	M1	Male	trans
cg06531701_ENSG00000230432	0.000225413	0.000464746	0.358748362	0.358748362	M1	Male	trans
cg06531701_ENSG00000230621	0.000225413	0.000464746	0.567654114	0.567654114	M1	Male	trans
cg06531701_ENSG00000232897	0.000225413	0.000464746	0.137994743	0.137994743	M1	Male	trans
cg06531701_LINC02778	0.000225413	0.000464746	0.510783888	0.510783888	M1	Male	trans
cg06531701_ACTBP12	0.000225413	0.000464746	0.799805346	0.799805346	M1	Male	trans
cg06531701_MTND5P18	0.000225413	0.000464746	0.799805346	0.799805346	M1	Male	trans
cg06531701_RNA5SP113	0.000225413	0.000464746	0.244296318	0.244296318	M1	Male	trans
cg06531701_RNU6-169P	0.000225413	0.000464746	0.717496724	0.717496724	M1	Male	trans
cg06531701_RN7SL868P	0.000225413	0.000464746	0.799805346	0.799805346	M1	Male	trans
cg06531701_MTND1P2	0.000225413	0.000464746	0.799805346	0.799805346	M1	Male	trans
cg06531701_H3P29	0.000225413	0.000464746	0.799805346	0.799805346	M1	Male	trans
cg06531701_BHLHA9	0.000225413	0.000464746	0.332739137	0.332739137	M1	Male	trans
cg06531701_NEK2P2	0.000225413	0.000464746	0.191829699	0.191829699	M1	Male	trans
cg06531701_ENSG00000227679	0.000225413	0.000464746	0.079642038	0.079642038	M1	Male	trans
cg06531701_SKP2P1	0.000225413	0.000464746	0.799805346	0.799805346	M1	Male	trans
cg06531701_LINC01114	0.000225413	0.000464746	0.1613049	0.1613049	M1	Male	trans
cg06531701_FUNDC2P3	0.000225413	0.000464746	0.465226815	0.465226815	M1	Male	trans
cg06531701_LINC02247	0.000225413	0.000464746	0.465226815	0.465226815	M1	Male	trans
cg06531701_SMSP1	0.000225413	0.000464746	0.465226815	0.465226815	M1	Male	trans
cg27380499_KLRK1	0.000225415	0.00046475	0.371268117	0.371268117	M1	Male	trans
cg14241320_LINC02088	0.000225416	0.00046475	0.569239786	0.569239786	M1	Male	trans
cg23160136_ENSG00000218426	0.000225417	0.000464751	-0.476715461	0.476715461	M1	Male	trans
cg23137161_SCN4A	0.000225417	0.000464751	0.465491826	0.465491826	M1	Male	trans
cg14924064_PRKCQ	0.000225418	0.000464752	0.442635545	0.442635545	M1	Male	trans
cg03655023_WDR36	0.000225419	0.000464753	-0.564804203	0.564804203	M1	Male	trans
cg00999469_METTL7A	0.00022542	0.000464753	0.668066689	0.668066689	M1	Male	trans
cg12046882_GLIS3	0.00022542	0.000464753	-0.529789099	0.529789099	M1	Male	trans
cg18209470_RPL36AP40	0.00022542	0.000464753	-0.731620911	0.731620911	M1	Male	trans
cg21428780_ENSG00000189316	0.00022542	0.000464753	-0.608012427	0.608012427	M1	Male	trans
cg10897282_RP9P	0.000225421	0.000464753	-0.497211965	0.497211965	M1	Male	trans
cg07436822_PPP1R3A	0.000225422	0.000464755	-0.670312594	0.670312594	M1	Male	trans
cg20690695_NAGPA	0.000225423	0.000464756	0.496024116	0.496024116	M1	Male	trans
cg15120247_OTOG	0.000225423	0.000464756	-0.554435839	0.554435839	M1	Male	trans
cg05101643_MTND2P12	0.000225424	0.000464756	0.497881596	0.497881596	M1	Male	trans
cg23773946_GAPDHP39	0.000225424	0.000464756	-0.441797641	0.441797641	M1	Male	trans
cg22377480_HSD11B2	0.000225426	0.000464759	-1.113923483	1.113923483	M1	Male	trans
cg00807877_HLA-F	0.000225427	0.000464761	-0.431408569	0.431408569	M1	Male	trans
cg05248860_OR2J2	0.000225429	0.000464764	-0.36904943	0.36904943	M1	Male	trans
cg15018132_MTND2P5	0.00022543	0.000464765	-0.528483424	0.528483424	M1	Male	trans
cg07314309_ENSG00000231569	0.000225431	0.000464765	0.786194316	0.786194316	M1	Male	trans
cg25142614_TDRD9	0.000225433	0.000464769	-0.989325475	0.989325475	M1	Male	trans
cg16422816_CMTM5	0.000225433	0.000464769	-0.738919144	0.738919144	M1	Male	trans
cg12878716_H2AC3P	0.000225434	0.00046477	0.449011014	0.449011014	M1	Male	trans
cg07601093_MRPL40	0.000225435	0.00046477	0.791760224	0.791760224	M1	Male	trans
cg02063677_IGKV1D-17	0.000225435	0.00046477	-0.595715981	0.595715981	M1	Male	trans
cg17522386_RPS6P2	0.000225436	0.00046477	-0.856312772	0.856312772	M1	Male	trans
cg24069928_VGLL1	0.000225436	0.00046477	0.707308117	0.707308117	M1	Male	trans
cg22565309_TBXA2R	0.000225437	0.00046477	-0.440720802	0.440720802	M1	Male	trans
cg08681445_UPK1A	0.000225437	0.00046477	-0.46798051	0.46798051	M1	Male	trans
cg13898510_ENSG00000231704	0.000225437	0.00046477	-0.665010116	0.665010116	M1	Male	trans
cg14038695_DMBT1L1	0.00022544	0.000464776	-0.647047948	0.647047948	M1	Male	trans
cg10243609_MTCO2P17	0.00022544	0.000464776	0.682057108	0.682057108	M1	Male	trans
cg01413054_LECT2	0.000225442	0.000464779	0.603948572	0.603948572	M1	Male	trans
cg08160477_CYP27C1	0.000225445	0.000464783	0.619386771	0.619386771	M1	Male	trans
cg20821566_CNOT6L	0.000225446	0.000464784	-0.546020789	0.546020789	M1	Male	trans
cg13871921_EIF3MP1	0.000225446	0.000464784	-0.445222225	0.445222225	M1	Male	trans
cg12482253_RNU7-63P	0.000225447	0.000464784	-0.727419124	0.727419124	M1	Male	trans
cg10417809_EFNA2	0.00022545	0.00046479	0.466938865	0.466938865	M1	Male	trans
cg10301769_DKK4	0.000225451	0.000464791	-0.360709084	0.360709084	M1	Male	trans
cg02154924_VN1R105P	0.000225452	0.000464792	-0.530816374	0.530816374	M1	Male	trans
cg23914255_OTUB1	0.000225452	0.000464792	-0.473035812	0.473035812	M1	Male	trans
cg19194405_ENSG00000230328	0.000225452	0.000464792	-0.698349971	0.698349971	M1	Male	trans
cg07405255_SNORD115	0.000225455	0.000464796	-0.886316281	0.886316281	M1	Male	trans
cg12046819_BCAN	0.000225455	0.000464796	-0.699224151	0.699224151	M1	Male	trans
cg04194055_PLCH1-AS1	0.000225456	0.000464797	-0.44026798	0.44026798	M1	Male	trans
cg25588120_KDSR	0.000225457	0.000464797	-0.318103215	0.318103215	M1	Male	trans
cg23383887_RPL11P3	0.000225458	0.000464799	-0.736608013	0.736608013	M1	Male	trans
cg20540806_SPRN	0.000225459	0.0004648	3.293582234	3.293582234	M1	Male	trans
cg26852404_NDUFB9P2	0.000225459	0.0004648	-0.778634917	0.778634917	M1	Male	trans
cg03397775_SCHIP1	0.00022546	0.000464802	-0.614967022	0.614967022	M1	Male	trans
cg17707870_SUPT4H1P1	0.000225461	0.000464803	0.527137036	0.527137036	M1	Male	trans
cg00473045_RALYL	0.000225462	0.000464804	-0.420606872	0.420606872	M1	Male	trans
cg16064295_ELAPOR2	0.000225463	0.000464805	-0.622423591	0.622423591	M1	Male	trans
cg05920634_PLA2G3	0.000225464	0.000464805	-0.525589083	0.525589083	M1	Male	trans
cg09241561_Y_RNA	0.000225464	0.000464805	-0.68481787	0.68481787	M1	Male	trans
cg20695805_C21orf91-OT1	0.000225464	0.000464805	0.490315741	0.490315741	M1	Male	trans
cg00879723_FRMD1	0.000225468	0.00046481	-0.473917458	0.473917458	M1	Male	trans
cg23151860_APC2	0.000225468	0.00046481	-0.709393103	0.709393103	M1	Male	trans
cg17330223_ZNF503-AS2	0.000225468	0.00046481	-0.266821101	0.266821101	M1	Male	trans
cg04025879_CER1	0.000225469	0.00046481	-0.422446294	0.422446294	M1	Male	trans
cg20821566_PDS5A	0.000225469	0.000464811	-0.570071251	0.570071251	M1	Male	trans
cg03214444_ATRAID	0.00022547	0.000464811	-0.793011019	0.793011019	M1	Male	trans
cg24290948_LRRC63	0.00022547	0.000464811	-0.411404729	0.411404729	M1	Male	trans
cg15418509_ADRA1B	0.000225471	0.000464811	-0.602112751	0.602112751	M1	Male	trans
cg09809224_LUZP4	0.000225472	0.000464812	-0.322607419	0.322607419	M1	Male	trans
cg14924064_KDM3AP1	0.000225472	0.000464812	0.434373554	0.434373554	M1	Male	trans
cg24051234_JADE1	0.000225473	0.000464814	-0.954399462	0.954399462	M1	Male	trans
cg05039538_SNORD42B	0.000225474	0.000464814	-0.579598025	0.579598025	M1	Male	trans
cg00545295_FAM242D	0.000225475	0.000464816	0.356904611	0.356904611	M1	Male	trans
cg11960435_CROCCP2	0.000225475	0.000464816	-0.780947013	0.780947013	M1	Male	trans
cg10548700_BACH1-IT2	0.000225476	0.000464816	0.386115455	0.386115455	M1	Male	trans
cg13703663_HHIPL2	0.000225476	0.000464816	-0.577675829	0.577675829	M1	Male	trans
cg23914255_ELK1	0.000225477	0.000464818	-0.418931782	0.418931782	M1	Male	trans
cg04506514_LAMC2	0.000225478	0.000464818	-0.766448829	0.766448829	M1	Male	trans
cg21780600_DNAJB6P6	0.000225478	0.000464818	-0.833844527	0.833844527	M1	Male	trans
cg07216948_TDRD9	0.00022548	0.00046482	-1.011807175	1.011807175	M1	Male	trans
cg00333184_CYP2F1	0.00022548	0.00046482	-0.540889853	0.540889853	M1	Male	trans
cg18094693_CTNND2	0.000225481	0.00046482	-0.294691383	0.294691383	M1	Male	trans
cg00154829_DPY19L2P5	0.000225481	0.00046482	-0.327240588	0.327240588	M1	Male	trans
cg03588513_RPSAP38	0.000225484	0.000464826	-0.985023054	0.985023054	M1	Male	trans
cg20799095_SFRP5	0.000225488	0.000464832	-0.675102568	0.675102568	M1	Male	trans
cg08698035_MIR769	0.000225488	0.000464832	-0.366329415	0.366329415	M1	Male	trans
cg06972124_TMEM256P2	0.000225492	0.000464839	0.554758447	0.554758447	M1	Male	trans
cg13580286_HLA-S	0.000225494	0.000464844	0.671469743	0.671469743	M1	Male	trans
cg12091641_SNORD114-6	0.000225496	0.000464846	-0.728343165	0.728343165	M1	Male	trans
cg07073755_HIC1	0.000225497	0.000464847	0.519151547	0.519151547	M1	Male	trans
cg02069150_ENSG00000230967	0.000225497	0.000464847	-0.617779102	0.617779102	M1	Male	trans
cg09422908_ANKRD23	0.0002255	0.000464852	-0.47149729	0.47149729	M1	Male	trans
cg11424260_NPM1P11	0.000225502	0.000464855	-0.574873636	0.574873636	M1	Male	trans
cg14732488_RCHY1	0.000225504	0.000464858	-0.436182205	0.436182205	M1	Male	trans
cg03211192_RAD54B	0.000225504	0.000464858	0.523630623	0.523630623	M1	Male	trans
cg03179052_STK31	0.000225505	0.000464859	-1.30461263	1.30461263	M1	Male	trans
cg05492735_ENSG00000231050	0.000225506	0.000464859	-0.361987325	0.361987325	M1	Male	trans
cg16711983_RN7SL160P	0.000225506	0.000464859	-0.516644845	0.516644845	M1	Male	trans
cg04070489_HAX1P1	0.000225506	0.00046486	-0.73417737	0.73417737	M1	Male	trans
cg08285570_MAP3K21	0.000225508	0.000464861	-0.706847415	0.706847415	M1	Male	trans
cg15701795_SLC3A2	0.000225512	0.000464869	-0.699763357	0.699763357	M1	Male	trans
cg08433110_MRPS17P9	0.000225513	0.000464871	-0.435314589	0.435314589	M1	Male	trans
cg22855933_TSPAN14	0.000225514	0.000464872	0.506249413	0.506249413	M1	Male	trans
cg07330196_SNORD45A	0.000225515	0.000464873	-0.499211687	0.499211687	M1	Male	trans
cg07994735_ENSG00000235329	0.000225515	0.000464873	-0.44272539	0.44272539	M1	Male	trans
cg25587920_ENSG00000229002	0.000225518	0.000464878	-0.803496245	0.803496245	M1	Male	trans
cg13318793_FOXD3-AS1	0.00022552	0.00046488	-1.025979257	1.025979257	M1	Male	trans
cg04640687_ATOH8	0.00022552	0.00046488	0.637285361	0.637285361	M1	Male	trans
cg00819121_LENG8-AS1	0.00022552	0.00046488	-0.897023588	0.897023588	M1	Male	trans
cg12861945_ENSG00000229275	0.000225521	0.00046488	0.27266057	0.27266057	M1	Male	trans
cg12931756_RNVU1-3	0.000225521	0.00046488	-0.494401582	0.494401582	M1	Male	trans
cg04071398_BCL6	0.000225522	0.00046488	0.529997259	0.529997259	M1	Male	trans
cg25655084_WFDC6	0.000225522	0.00046488	-0.657967483	0.657967483	M1	Male	trans
cg14562619_SCN2B	0.000225525	0.000464885	-0.405945388	0.405945388	M1	Male	trans
cg23344298_SNX18P13	0.000225526	0.000464888	-0.52278519	0.52278519	M1	Male	trans
cg26453023_ENSG00000232358	0.000225528	0.00046489	-0.597494801	0.597494801	M1	Male	trans
cg08605840_VDR	0.000225529	0.000464892	0.42715679	0.42715679	M1	Male	trans
cg19829276_SNORA26	0.00022553	0.000464893	0.741475378	0.741475378	M1	Male	trans
cg14611230_FAM225A	0.000225532	0.000464895	-0.416071033	0.416071033	M1	Male	trans
cg15327692_RNF212	0.000225532	0.000464895	-0.738397836	0.738397836	M1	Male	trans
cg16375290_ROR1	0.000225534	0.000464898	0.623073555	0.623073555	M1	Male	trans
cg22918152_ENSG00000214558	0.000225536	0.0004649	0.783860396	0.783860396	M1	Male	trans
cg13828701_BATF	0.000225536	0.0004649	0.451716309	0.451716309	M1	Male	trans
cg25131461_RNA5SP389	0.000225538	0.000464903	-0.306423264	0.306423264	M1	Male	trans
cg00710456_ENSG00000225689	0.000225538	0.000464903	-0.490257344	0.490257344	M1	Male	trans
cg10946263_ENSG00000223436	0.000225539	0.000464905	-1.028647174	1.028647174	M1	Male	trans
cg14943847_MXRA5Y	0.00022554	0.000464905	0.613719122	0.613719122	M1	Male	trans
cg12628550_LINC00362	0.00022554	0.000464905	0.640642284	0.640642284	M1	Male	trans
cg19160975_KNOP1P3	0.000225542	0.000464908	0.39098986	0.39098986	M1	Male	trans
cg10240127_MCHR2-AS1	0.000225544	0.000464912	-0.54502165	0.54502165	M1	Male	trans
cg02001279_RNA5SP435	0.000225545	0.000464912	0.56375642	0.56375642	M1	Male	trans
cg14669419_ENSG00000242190	0.000225546	0.000464913	-0.785927872	0.785927872	M1	Male	trans
cg05735659_MMP19	0.000225548	0.000464918	0.579051913	0.579051913	M1	Male	trans
cg13508402_MAPK11	0.000225549	0.000464919	0.47818058	0.47818058	M1	Male	trans
cg06176987_ACTR1AP1	0.000225551	0.000464922	-0.467680777	0.467680777	M1	Male	trans
cg07850274_MUC15	0.000225552	0.000464923	-0.575583879	0.575583879	M1	Male	trans
cg13728529_ENSG00000229821	0.000225552	0.000464923	-0.344826352	0.344826352	M1	Male	trans
cg21356962_RN7SKP15	0.000225555	0.000464927	-0.533099409	0.533099409	M1	Male	trans
cg09403144_MIR199A1	0.000225555	0.000464927	0.687585291	0.687585291	M1	Male	trans
cg10010393_IFITM3P7	0.000225557	0.000464929	0.475684756	0.475684756	M1	Male	trans
cg07712598_TRIM80P	0.00022556	0.000464934	-0.633566032	0.633566032	M1	Male	trans
cg10039163_LYG1	0.000225562	0.000464938	-0.513578579	0.513578579	M1	Male	trans
cg21449027_MTNR1A	0.000225563	0.00046494	-0.517515937	0.517515937	M1	Male	trans
cg03655023_XIAP	0.000225566	0.000464944	-0.570705058	0.570705058	M1	Male	trans
cg25938960_NEK5	0.000225569	0.000464949	-0.714352147	0.714352147	M1	Male	trans
cg04548815_DLGAP4	0.00022557	0.00046495	0.743012041	0.743012041	M1	Male	trans
cg12283439_ENSG00000233221	0.000225571	0.00046495	-0.526782609	0.526782609	M1	Male	trans
cg01000602_NUPR2	0.000225571	0.00046495	-0.718614571	0.718614571	M1	Male	trans
cg08324397_PLXNB3	0.000225571	0.00046495	-0.614644361	0.614644361	M1	Male	trans
cg00474465_ENSG00000223530	0.000225572	0.000464951	0.934047816	0.934047816	M1	Male	trans
cg06875669_DOK3	0.000225572	0.000464951	-0.427820476	0.427820476	M1	Male	trans
cg10897282_SLC14A1	0.000225573	0.000464951	-0.255707739	0.255707739	M1	Male	trans
cg09300185_MALL	0.000225573	0.000464951	0.388211268	0.388211268	M1	Male	trans
cg14887054_SNX18P9	0.000225573	0.000464952	-0.689004649	0.689004649	M1	Male	trans
cg13172076_ARHGAP18	0.000225576	0.000464955	-0.808744694	0.808744694	M1	Male	trans
cg09723341_SLC26A7	0.000225577	0.000464957	-0.712445786	0.712445786	M1	Male	trans
cg04236252_TCEAL5	0.000225578	0.000464958	-0.535365484	0.535365484	M1	Male	trans
cg10417809_RNA5SP387	0.000225578	0.000464958	0.397606383	0.397606383	M1	Male	trans
cg17839232_MIR4422HG	0.000225579	0.000464959	-0.58716102	0.58716102	M1	Male	trans
cg02792740_PPIL1	0.00022558	0.000464959	0.514798099	0.514798099	M1	Male	trans
cg27039034_ENSG00000223944	0.00022558	0.000464959	0.337442981	0.337442981	M1	Male	trans
cg07793432_SRR	0.00022558	0.000464959	-0.642640868	0.642640868	M1	Male	trans
cg23464327_KRTAP5-11	0.000225582	0.000464962	-0.720897402	0.720897402	M1	Male	trans
cg16413428_PGGT1BP2	0.000225583	0.000464963	-0.733698415	0.733698415	M1	Male	trans
cg11871078_ABCA2	0.000225586	0.000464968	-0.471052206	0.471052206	M1	Male	trans
cg07330196_MIR548I1	0.000225587	0.000464969	-0.889953529	0.889953529	M1	Male	trans
cg16919093_CAMK2N1	0.000225587	0.00046497	-0.735189688	0.735189688	M1	Male	trans
cg09802689_STARD7-AS1	0.000225588	0.00046497	0.646246381	0.646246381	M1	Male	trans
cg25669593_UGT2B15	0.000225588	0.00046497	-0.571105506	0.571105506	M1	Male	trans
cg07877145_MEOX2	0.00022559	0.000464972	-0.585161846	0.585161846	M1	Male	trans
cg13646034_IGKV2-30	0.00022559	0.000464972	-0.674132928	0.674132928	M1	Male	trans
cg09299773_RPL27AP5	0.000225592	0.000464974	-0.75114766	0.75114766	M1	Male	trans
cg17035132_CLSTN2	0.000225594	0.000464979	-0.264329897	0.264329897	M1	Male	trans
cg15042047_AP1S2P1	0.000225597	0.000464983	-0.331036981	0.331036981	M1	Male	trans
cg18014437_ATP5MJ	0.000225599	0.000464987	0.480450922	0.480450922	M1	Male	trans
cg20896351_IGKC	0.000225601	0.000464991	-0.546554613	0.546554613	M1	Male	trans
cg00442570_SRSF3P6	0.000225602	0.000464991	-0.872086993	0.872086993	M1	Male	trans
cg27146574_LERFS	0.000225602	0.000464992	-0.987391879	0.987391879	M1	Male	trans
cg26083389_ENSG00000223375	0.000225605	0.000464995	-0.637651265	0.637651265	M1	Male	trans
cg10880661_KRTAP5-8	0.000225605	0.000464995	-0.550514749	0.550514749	M1	Male	trans
cg07362283_SLC35G5	0.000225605	0.000464995	-0.442807476	0.442807476	M1	Male	trans
cg13172076_RPL22P13	0.000225607	0.000464996	-0.950091359	0.950091359	M1	Male	trans
cg27304382_OR6S1	0.000225607	0.000464996	-0.249467002	0.249467002	M1	Male	trans
cg16964206_RN7SL629P	0.00022561	0.000465001	-0.582195053	0.582195053	M1	Male	trans
cg01676959_NIFKP1	0.00022561	0.000465001	-0.727178595	0.727178595	M1	Male	trans
cg11700584_LOXL4	0.000225613	0.000465002	0.60995073	0.60995073	M1	Male	trans
cg07511671_KRTAP21-2	0.000225613	0.000465002	0.464338777	0.464338777	M1	Male	trans
cg24523221_LCNL1	0.000225615	0.000465002	0.816622566	0.816622566	M1	Male	trans
cg04307318_RAB19	0.000225615	0.000465002	0.489678012	0.489678012	M1	Male	trans
cg11170468_RN7SKP178	0.000225615	0.000465002	-0.574305224	0.574305224	M1	Male	trans
cg27245817_ZNF510	0.000225617	0.000465002	-0.678006694	0.678006694	M1	Male	trans
cg15177604_ENSG00000234936	0.000225617	0.000465002	0.690337129	0.690337129	M1	Male	trans
cg03151529_BEST2	0.000225619	0.000465002	0.7878293	0.7878293	M1	Male	trans
cg27245817_KLHL5	0.000225619	0.000465002	-0.690283098	0.690283098	M1	Male	trans
cg16140565_RPL31P47	0.000225622	0.000465002	-0.547925765	0.547925765	M1	Male	trans
cg09661733_ENSG00000243494	0.000225624	0.000465002	-0.445771509	0.445771509	M1	Male	trans
cg02792740_TYW1	0.000225625	0.000465002	0.580186672	0.580186672	M1	Male	trans
cg16654079_ENSG00000207022	0.000225626	0.000465002	-0.40679653	0.40679653	M1	Male	trans
cg22026465_CNN2P11	0.000225627	0.000465002	-0.573286807	0.573286807	M1	Male	trans
cg25880537_ZNF705A	0.000225628	0.000465002	-0.474456633	0.474456633	M1	Male	trans
cg18805621_ENSG00000227857	0.000225628	0.000465002	-0.912104153	0.912104153	M1	Male	trans
cg25740652_MRPS22	0.000225629	0.000465002	0.641449036	0.641449036	M1	Male	trans
cg14819603_HSD17B3-AS1	0.00022563	0.000465002	0.720380279	0.720380279	M1	Male	trans
cg22053558_LINC01888	0.000225631	0.000465002	-0.529370061	0.529370061	M1	Male	trans
cg08426938_PDZD8	0.000225631	0.000465002	-0.450301815	0.450301815	M1	Male	trans
cg13384212_NPM1P51	0.000225632	0.000465002	-0.814037184	0.814037184	M1	Male	trans
cg13384212_LINC00474	0.000225632	0.000465002	-0.411617818	0.411617818	M1	Male	trans
cg13384212_RPS4XP15	0.000225632	0.000465002	-0.814037184	0.814037184	M1	Male	trans
cg13384212_C1orf68	0.000225632	0.000465002	-0.369564696	0.369564696	M1	Male	trans
cg13384212_ENSG00000203971	0.000225632	0.000465002	-0.814037184	0.814037184	M1	Male	trans
cg13384212_ENSG00000220556	0.000225632	0.000465002	-0.814037184	0.814037184	M1	Male	trans
cg13384212_ENSG00000226946	0.000225632	0.000465002	-0.814037184	0.814037184	M1	Male	trans
cg13384212_ENSG00000228095	0.000225632	0.000465002	-0.814037184	0.814037184	M1	Male	trans
cg13384212_ENSG00000228480	0.000225632	0.000465002	-0.814037184	0.814037184	M1	Male	trans
cg13384212_ENSG00000234811	0.000225632	0.000465002	-0.218837977	0.218837977	M1	Male	trans
cg13384212_KLF17	0.000225632	0.000465002	-0.334399896	0.334399896	M1	Male	trans
cg13384212_YBX1P9	0.000225632	0.000465002	-0.577755024	0.577755024	M1	Male	trans
cg13384212_PPIAP60	0.000225632	0.000465002	-0.273150208	0.273150208	M1	Male	trans
cg13384212_GCNT1P5	0.000225632	0.000465002	-0.577755024	0.577755024	M1	Male	trans
cg13384212_RNU1-101P	0.000225632	0.000465002	-0.365131976	0.365131976	M1	Male	trans
cg13384212_DCAF4L2	0.000225632	0.000465002	-0.773985363	0.773985363	M1	Male	trans
cg13384212_SLC16A14P1	0.000225632	0.000465002	-0.730263952	0.730263952	M1	Male	trans
cg13384212_HSP90AB7P	0.000225632	0.000465002	-0.577755024	0.577755024	M1	Male	trans
cg13384212_CUBNP3	0.000225632	0.000465002	-0.245606893	0.245606893	M1	Male	trans
cg13384212_SSU72P6	0.000225632	0.000465002	-0.539420941	0.539420941	M1	Male	trans
cg13384212_OR1S2	0.000225632	0.000465002	-0.334399896	0.334399896	M1	Male	trans
cg13384212_SNORD114-16	0.000225632	0.000465002	-0.814037184	0.814037184	M1	Male	trans
cg13384212_OR2Z1	0.000225632	0.000465002	-0.374455995	0.374455995	M1	Male	trans
cg13384212_MIR371A	0.000225632	0.000465002	-0.334399896	0.334399896	M1	Male	trans
cg13384212_SLC25A6P1	0.000225632	0.000465002	-0.47350512	0.47350512	M1	Male	trans
cg13384212_KRTAP19-1	0.000225632	0.000465002	-0.409131262	0.409131262	M1	Male	trans
cg13384212_ENSG00000121388	0.000225632	0.000465002	-0.577755024	0.577755024	M1	Male	trans
cg13384212_SSX7	0.000225632	0.000465002	-0.49016824	0.49016824	M1	Male	trans
cg13384212_ENSG00000219666	0.000225632	0.000465002	-0.577755024	0.577755024	M1	Male	trans
cg13384212_SSX2	0.000225632	0.000465002	-0.075926206	0.075926206	M1	Male	trans
cg10141352_RORB-AS1	0.000225632	0.000465002	-0.402340819	0.402340819	M1	Male	trans
cg04126584_TMCC3	0.000225632	0.000465002	-0.547369743	0.547369743	M1	Male	trans
cg01293277_TAF1C	0.000225632	0.000465002	-0.562806915	0.562806915	M1	Male	trans
cg16582255_REV3L-IT1	0.000225634	0.000465005	-0.617739543	0.617739543	M1	Male	trans
cg04662079_ENSG00000236452	0.000225636	0.000465007	-0.669162727	0.669162727	M1	Male	trans
cg15952045_PSCA	0.000225636	0.000465007	0.557820327	0.557820327	M1	Male	trans
cg12910951_EGR4	0.000225637	0.000465009	0.395803684	0.395803684	M1	Male	trans
cg15844093_LINC00434	0.000225641	0.000465016	-0.591139489	0.591139489	M1	Male	trans
cg03311684_CABS1	0.000225641	0.000465016	0.944046488	0.944046488	M1	Male	trans
cg18452169_ENSG00000234521	0.000225643	0.000465019	-0.833142265	0.833142265	M1	Male	trans
cg01844751_NOL4L-DT	0.000225644	0.000465019	-0.380108027	0.380108027	M1	Male	trans
cg22168087_RN7SKP110	0.000225644	0.00046502	0.530219982	0.530219982	M1	Male	trans
cg26307193_ENSG00000227935	0.000225646	0.000465022	-1.084351487	1.084351487	M1	Male	trans
cg14692781_RN7SL342P	0.000225647	0.000465023	-0.959234343	0.959234343	M1	Male	trans
cg14783993_FOXN1	0.000225648	0.000465024	0.511055385	0.511055385	M1	Male	trans
cg00312344_ZNF503-AS1	0.000225648	0.000465024	-0.650831799	0.650831799	M1	Male	trans
cg04566407_IGLON5	0.00022565	0.000465027	0.472244902	0.472244902	M1	Male	trans
cg18875551_NANOGP11	0.00022565	0.000465027	-0.509843389	0.509843389	M1	Male	trans
cg16999170_HNRNPLL	0.000225652	0.00046503	-0.848520783	0.848520783	M1	Male	trans
cg02792740_RALGPS2	0.000225654	0.000465031	0.519717111	0.519717111	M1	Male	trans
cg24289553_RN7SKP79	0.000225654	0.000465031	-0.407820169	0.407820169	M1	Male	trans
cg16963484_EEF1A1P31	0.000225654	0.000465031	-0.394217844	0.394217844	M1	Male	trans
cg01474688_ZFAT	0.000225657	0.000465036	0.993094619	0.993094619	M1	Male	trans
cg06502685_SNX16	0.000225658	0.000465038	-0.407668559	0.407668559	M1	Male	trans
cg02129159_ATP5MGP2	0.00022566	0.000465041	-0.665068155	0.665068155	M1	Male	trans
cg07159778_PGPEP1L	0.000225661	0.000465042	-0.755927722	0.755927722	M1	Male	trans
cg05092860_PRSS8	0.000225662	0.000465044	0.64983371	0.64983371	M1	Male	trans
cg25859670_ATXN3L	0.000225662	0.000465044	-0.706994006	0.706994006	M1	Male	trans
cg22463819_ZNF736P9Y	0.000225663	0.000465044	-0.54237974	0.54237974	M1	Male	trans
cg22443249_LNCSRLR	0.000225664	0.000465046	-0.503883006	0.503883006	M1	Male	trans
cg14042541_OPN1MW2	0.000225665	0.000465046	0.405862964	0.405862964	M1	Male	trans
cg04701257_SUCLA2P2	0.000225666	0.000465048	-1.021529902	1.021529902	M1	Male	trans
cg21616683_GAGE12D	0.000225667	0.00046505	-1.355901135	1.355901135	M1	Male	trans
cg18266472_EEF1E1P1	0.000225668	0.00046505	1.981703664	1.981703664	M1	Male	trans
cg18301136_SNORD115-6	0.000225669	0.00046505	-0.249048546	0.249048546	M1	Male	trans
cg03654727_RGS6	0.00022567	0.000465052	-0.470663429	0.470663429	M1	Male	trans
cg25812123_AQP9	0.000225671	0.000465053	-0.294399713	0.294399713	M1	Male	trans
cg21520564_VCX3B	0.000225671	0.000465053	-0.931874005	0.931874005	M1	Male	trans
cg11999537_LINC00265-3P	0.000225672	0.000465054	-0.938123661	0.938123661	M1	Male	trans
cg04662079_ZNF72P	0.000225673	0.000465054	-0.719443143	0.719443143	M1	Male	trans
cg08160224_UNC45A	0.000225675	0.000465059	0.453778316	0.453778316	M1	Male	trans
cg23404528_HMGB1P37	0.000225676	0.00046506	0.601000086	0.601000086	M1	Male	trans
cg18310658_ENSG00000235319	0.000225679	0.000465065	-0.705975443	0.705975443	M1	Male	trans
cg21243064_UGT1A12P	0.000225682	0.000465072	-0.134318678	0.134318678	M1	Male	trans
cg14267705_ZBTB21	0.000225683	0.000465072	-0.740006781	0.740006781	M1	Male	trans
cg14236602_ENSG00000224205	0.000225684	0.000465074	0.647843678	0.647843678	M1	Male	trans
cg09257557_MIR193A	0.000225686	0.000465076	-0.28701475	0.28701475	M1	Male	trans
cg00900422_RPL9P14	0.000225686	0.000465076	0.688511278	0.688511278	M1	Male	trans
cg03689146_S100A1	0.000225689	0.000465081	-0.507062536	0.507062536	M1	Male	trans
cg00095099_MIR503HG	0.00022569	0.000465082	-1.159244233	1.159244233	M1	Male	trans
cg17759806_ENSG00000228933	0.000225691	0.000465083	-1.13328384	1.13328384	M1	Male	trans
cg09637273_KRTAP3-3	0.000225692	0.000465084	0.604548043	0.604548043	M1	Male	trans
cg18894605_VN2R10P	0.000225693	0.000465086	-0.344979687	0.344979687	M1	Male	trans
cg02711245_ADAM5	0.000225693	0.000465086	-0.325393511	0.325393511	M1	Male	trans
cg26221029_RNA5S16	0.000225694	0.000465087	-0.405325079	0.405325079	M1	Male	trans
cg18323824_RNA5SP91	0.000225695	0.000465087	-0.335935461	0.335935461	M1	Male	trans
cg27204205_DNAJC6	0.000225699	0.000465094	-0.867302666	0.867302666	M1	Male	trans
cg05056349_ENSG00000238254	0.000225699	0.000465094	0.437960757	0.437960757	M1	Male	trans
cg04837653_H2ACP2	0.000225699	0.000465094	-0.540692247	0.540692247	M1	Male	trans
cg05448059_ATCAY	0.000225701	0.000465097	-0.088127387	0.088127387	M1	Male	trans
cg01788776_GRID1	0.000225702	0.000465097	-0.462256829	0.462256829	M1	Male	trans
cg07264993_RSL1D1	0.000225703	0.000465098	-0.429261645	0.429261645	M1	Male	trans
cg10039163_KHDC4	0.000225703	0.000465098	-0.632781785	0.632781785	M1	Male	trans
cg23008238_OR5A2	0.000225704	0.000465098	-0.017724731	0.017724731	M1	Male	trans
cg23309512_MAP7D1	0.000225704	0.000465098	0.370862263	0.370862263	M1	Male	trans
cg07793432_PHIP	0.000225705	0.000465098	-0.662540581	0.662540581	M1	Male	trans
cg18049030_ENSG00000205976	0.000225705	0.000465098	0.642960315	0.642960315	M1	Male	trans
cg04580768_TLCD5	0.000225706	0.000465101	-0.559427683	0.559427683	M1	Male	trans
cg17818792_RPS2P17	0.000225708	0.000465103	-0.576519645	0.576519645	M1	Male	trans
cg26987106_ENSG00000233214	0.000225709	0.000465104	-0.448091895	0.448091895	M1	Male	trans
cg05099240_COCH	0.00022571	0.000465107	-0.426975381	0.426975381	M1	Male	trans
cg14354282_ENSG00000232989	0.000225711	0.000465107	-0.593995871	0.593995871	M1	Male	trans
cg01323675_SYCN	0.000225716	0.000465116	0.495260494	0.495260494	M1	Male	trans
cg14294245_ENSG00000214559	0.000225716	0.000465116	-0.517984402	0.517984402	M1	Male	trans
cg11086960_AKAP11	0.000225718	0.000465118	-0.703387647	0.703387647	M1	Male	trans
cg06837403_CD300LF	0.000225721	0.000465123	0.502872142	0.502872142	M1	Male	trans
cg06807127_ENSG00000229209	0.000225722	0.000465126	0.543473878	0.543473878	M1	Male	trans
cg19585707_VAX2	0.000225723	0.000465126	-0.719218895	0.719218895	M1	Male	trans
cg18459449_UBTFL5	0.000225723	0.000465126	-0.716495446	0.716495446	M1	Male	trans
cg26523590_RNU6-815P	0.000225725	0.000465128	-0.765807908	0.765807908	M1	Male	trans
cg04513703_FABP5P15	0.000225728	0.000465135	-0.488856065	0.488856065	M1	Male	trans
cg04599643_IGLV3-12	0.00022573	0.000465137	-0.349305524	0.349305524	M1	Male	trans
cg27291385_RNA5SP453	0.000225732	0.00046514	0.619264544	0.619264544	M1	Male	trans
cg16569147_TRBJ2-6	0.000225732	0.00046514	-0.465868758	0.465868758	M1	Male	trans
cg03549208_CEP85L	0.000225733	0.000465142	-0.5176843	0.5176843	M1	Male	trans
cg15306546_PDZK1IP1	0.000225735	0.000465144	-0.249054827	0.249054827	M1	Male	trans
cg02463727_H3C9P	0.000225735	0.000465144	-0.975536737	0.975536737	M1	Male	trans
cg22541535_IER5	0.000225736	0.000465145	-0.429315121	0.429315121	M1	Male	trans
cg26250046_ENSG00000229177	0.000225737	0.000465146	-0.442559226	0.442559226	M1	Male	trans
cg06149863_PGPEP1L	0.000225737	0.000465146	0.612504049	0.612504049	M1	Male	trans
cg14267705_ARHGEF28	0.000225738	0.000465147	-0.673138114	0.673138114	M1	Male	trans
cg18323768_LCE1F	0.00022574	0.000465149	0.809185793	0.809185793	M1	Male	trans
cg09513469_ENSG00000225096	0.00022574	0.00046515	-0.500934182	0.500934182	M1	Male	trans
cg07822469_SNRPCP15	0.000225741	0.000465151	0.249164657	0.249164657	M1	Male	trans
cg12398261_PINK1	0.000225743	0.000465153	3.189474921	3.189474921	M1	Male	trans
cg13098428_FAM74A1	0.000225743	0.000465153	-0.653391484	0.653391484	M1	Male	trans
cg25033405_HOXA6	0.000225744	0.000465154	-0.542415328	0.542415328	M1	Male	trans
cg23151860_BRD1	0.000225744	0.000465154	-0.729655242	0.729655242	M1	Male	trans
cg22504140_RPS29P9	0.000225745	0.000465154	-1.023908052	1.023908052	M1	Male	trans
cg08616465_TMEM229A	0.000225746	0.000465155	-0.308241809	0.308241809	M1	Male	trans
cg20232550_CASP14	0.000225747	0.000465155	-0.481505672	0.481505672	M1	Male	trans
cg24903382_FAHD2B	0.000225748	0.000465155	-0.603299139	0.603299139	M1	Male	trans
cg24479590_SNORD34	0.000225748	0.000465155	0.673398449	0.673398449	M1	Male	trans
cg08324397_FURIN	0.000225748	0.000465155	-0.453371493	0.453371493	M1	Male	trans
cg22568103_NPY	0.000225748	0.000465155	0.65597208	0.65597208	M1	Male	trans
cg10263003_C6orf58	0.000225748	0.000465155	-0.495747431	0.495747431	M1	Male	trans
cg04101572_TEX41	0.000225749	0.000465155	-0.605991991	0.605991991	M1	Male	trans
cg20936529_ENSG00000226797	0.000225749	0.000465155	-0.522231101	0.522231101	M1	Male	trans
cg10570276_OR4S1	0.000225751	0.000465158	-0.820661823	0.820661823	M1	Male	trans
cg08380910_ENSG00000179755	0.000225751	0.000465158	-0.567596097	0.567596097	M1	Male	trans
cg04726019_ENSG00000240562	0.000225756	0.000465167	-0.377899969	0.377899969	M1	Male	trans
cg22716003_ENSG00000230668	0.000225757	0.000465169	-0.760922429	0.760922429	M1	Male	trans
cg09977852_CLTRN	0.000225758	0.000465169	-0.556682058	0.556682058	M1	Male	trans
cg14591581_SPNS2	0.000225758	0.000465169	0.608514453	0.608514453	M1	Male	trans
cg12837306_APLP1	0.000225759	0.00046517	0.131692782	0.131692782	M1	Male	trans
cg14424070_LINC02013	0.00022576	0.00046517	0.802668625	0.802668625	M1	Male	trans
cg03353560_TNRC18P3	0.00022576	0.00046517	-0.677127733	0.677127733	M1	Male	trans
cg10034640_DNM3OS	0.000225761	0.000465172	-0.36686158	0.36686158	M1	Male	trans
cg20537554_AFAP1L1	0.000225762	0.000465173	0.767859537	0.767859537	M1	Male	trans
cg06186172_C1QL2	0.000225763	0.000465173	-0.658957724	0.658957724	M1	Male	trans
cg04459447_LINC01914	0.000225764	0.000465175	-0.383604677	0.383604677	M1	Male	trans
cg02566953_SLC25A24P1	0.000225765	0.000465175	-0.490508504	0.490508504	M1	Male	trans
cg04837653_KMO	0.000225766	0.000465177	-0.606980531	0.606980531	M1	Male	trans
cg00530579_CRH	0.000225768	0.000465178	-0.39410966	0.39410966	M1	Male	trans
cg24330793_SLC35G5	0.000225768	0.000465178	0.574137403	0.574137403	M1	Male	trans
cg13935206_OR8B12	0.000225768	0.000465178	-0.229631276	0.229631276	M1	Male	trans
cg25792439_EIF3MP1	0.000225768	0.000465179	-0.603427981	0.603427981	M1	Male	trans
cg21018156_FBXO32	0.000225771	0.000465184	-0.402438587	0.402438587	M1	Male	trans
cg07096305_BNIP2	0.000225772	0.000465185	0.462495583	0.462495583	M1	Male	trans
cg11348583_RN7SL160P	0.000225773	0.000465186	-0.377047701	0.377047701	M1	Male	trans
cg07793432_SYCE1L	0.00022578	0.000465198	0.63079652	0.63079652	M1	Male	trans
cg17466637_RNA5SP469	0.00022578	0.000465198	-0.651282286	0.651282286	M1	Male	trans
cg18318704_STPG4	0.00022578	0.000465198	0.290279202	0.290279202	M1	Male	trans
cg06721912_CFAP91	0.000225781	0.000465199	-0.680024603	0.680024603	M1	Male	trans
cg02671217_TWSG1	0.000225784	0.000465204	-0.622903034	0.622903034	M1	Male	trans
cg06884304_ENSG00000231132	0.000225786	0.000465206	-0.707289078	0.707289078	M1	Male	trans
cg11987751_FALEC	0.000225786	0.000465206	-0.759307699	0.759307699	M1	Male	trans
cg11868136_SMC2	0.000225786	0.000465206	-0.368563497	0.368563497	M1	Male	trans
cg20843277_APOH	0.000225788	0.000465207	-0.772739257	0.772739257	M1	Male	trans
cg02671217_SEMA6D	0.000225788	0.000465207	-0.516702255	0.516702255	M1	Male	trans
cg10543947_IGFBP4	0.000225788	0.000465207	0.470939993	0.470939993	M1	Male	trans
cg09391279_SPAG17	0.00022579	0.00046521	-0.561940987	0.561940987	M1	Male	trans
cg02072018_IGHD2-8	0.00022579	0.00046521	0.462762897	0.462762897	M1	Male	trans
cg23840219_CA4	0.000225791	0.00046521	0.251564744	0.251564744	M1	Male	trans
cg02265810_CST11	0.000225795	0.000465219	-2.13711561	2.13711561	M1	Male	trans
cg10512020_MIR26A2	0.000225796	0.000465221	-0.776118684	0.776118684	M1	Male	trans
cg21299256_ENSG00000223429	0.000225797	0.000465221	0.619717817	0.619717817	M1	Male	trans
cg22108143_ENSG00000238645	0.000225797	0.000465221	-0.554630396	0.554630396	M1	Male	trans
cg12427264_HIP1R	0.000225803	0.000465224	0.565802077	0.565802077	M1	Male	trans
cg12594546_ART2P	0.000225803	0.000465224	-0.773944104	0.773944104	M1	Male	trans
cg01972167_OR10V1	0.000225804	0.000465224	-0.634823618	0.634823618	M1	Male	trans
cg16122423_KRT76	0.000225804	0.000465224	-0.533572371	0.533572371	M1	Male	trans
cg11575912_GSDMC	0.000225805	0.000465224	0.420055587	0.420055587	M1	Male	trans
cg24092000_FAM161A	0.000225805	0.000465224	-0.604312354	0.604312354	M1	Male	trans
cg13427189_LINC01623	0.000225806	0.000465224	-0.76846774	0.76846774	M1	Male	trans
cg21572730_LINC01776	0.000225807	0.000465224	-0.489359856	0.489359856	M1	Male	trans
cg21572730_RPL27AP3	0.000225807	0.000465224	-0.204400383	0.204400383	M1	Male	trans
cg21572730_RNU6-281P	0.000225807	0.000465224	-0.841294217	0.841294217	M1	Male	trans
cg21572730_RNU6-1074P	0.000225807	0.000465224	-0.597100439	0.597100439	M1	Male	trans
cg21572730_HAND1	0.000225807	0.000465224	-0.381939115	0.381939115	M1	Male	trans
cg21572730_LINC02632	0.000225807	0.000465224	-0.841294217	0.841294217	M1	Male	trans
cg21572730_OR4C6	0.000225807	0.000465224	-0.841294217	0.841294217	M1	Male	trans
cg21572730_PPIAP24	0.000225807	0.000465224	-0.841294217	0.841294217	M1	Male	trans
cg21572730_ENSG00000224477	0.000225807	0.000465224	-0.531736649	0.531736649	M1	Male	trans
cg21572730_ENSG00000227206	0.000225807	0.000465224	-0.345596865	0.345596865	M1	Male	trans
cg21572730_ENSG00000230960	0.000225807	0.000465224	-0.377357971	0.377357971	M1	Male	trans
cg21572730_ENSG00000232058	0.000225807	0.000465224	-0.841294217	0.841294217	M1	Male	trans
cg21572730_ENSG00000241838	0.000225807	0.000465224	-0.107012216	0.107012216	M1	Male	trans
cg20451596_ENSG00000203648	0.000225808	0.000465224	-0.925157009	0.925157009	M1	Male	trans
cg16064295_UBE2E2	0.000225808	0.000465224	-0.696724255	0.696724255	M1	Male	trans
cg06711306_Y_RNA	0.000225809	0.000465224	0.534175293	0.534175293	M1	Male	trans
cg21805228_LINC01445	0.000225813	0.000465232	-0.586330166	0.586330166	M1	Male	trans
cg15877096_RSL24D1P3	0.000225814	0.000465233	-0.940829077	0.940829077	M1	Male	trans
cg11703222_LCE1D	0.000225815	0.000465234	0.299353867	0.299353867	M1	Male	trans
cg24092000_BBOF1	0.000225815	0.000465234	-0.566570525	0.566570525	M1	Male	trans
cg09272186_ALG6	0.000225818	0.000465238	1.351079312	1.351079312	M1	Male	trans
cg15993652_LINC02789	0.000225818	0.000465238	-0.824429988	0.824429988	M1	Male	trans
cg11425656_CDH10	0.000225818	0.000465238	-0.146068736	0.146068736	M1	Male	trans
cg27018984_TRBJ2-5	0.000225819	0.00046524	-0.611308035	0.611308035	M1	Male	trans
cg25319337_RNU6-973P	0.000225823	0.000465247	-0.227409585	0.227409585	M1	Male	trans
cg08925788_CRISP3	0.000225824	0.000465248	-0.568064345	0.568064345	M1	Male	trans
cg10034640_ENSG00000231628	0.000225825	0.000465248	-0.415586133	0.415586133	M1	Male	trans
cg00384163_SAMMSON	0.000225825	0.000465248	-0.610754579	0.610754579	M1	Male	trans
cg14426682_PLPPR1	0.000225825	0.000465248	-0.473460446	0.473460446	M1	Male	trans
cg11754374_SNORD4B	0.000225826	0.000465248	-0.333501994	0.333501994	M1	Male	trans
cg19640299_ENHO	0.000225829	0.000465253	-0.802235201	0.802235201	M1	Male	trans
cg20861250_HSD17B7P1	0.000225829	0.000465254	-0.426360501	0.426360501	M1	Male	trans
cg08426938_RNA5SP149	0.000225831	0.000465257	-0.467292147	0.467292147	M1	Male	trans
cg23654844_LINC01442	0.000225832	0.000465258	0.434551949	0.434551949	M1	Male	trans
cg05077566_ENSG00000235775	0.000225833	0.000465258	-0.512234841	0.512234841	M1	Male	trans
cg16061472_DAZL	0.000225833	0.000465258	-0.814019523	0.814019523	M1	Male	trans
cg00049066_PPP1R14BP3	0.000225834	0.000465259	-0.397867111	0.397867111	M1	Male	trans
cg07119149_XKR8	0.000225836	0.000465262	0.544230147	0.544230147	M1	Male	trans
cg02147041_ENSG00000234646	0.000225837	0.000465264	-0.818606744	0.818606744	M1	Male	trans
cg22775138_DPP6	0.000225839	0.000465266	-0.123120134	0.123120134	M1	Male	trans
cg14409406_BCCIP	0.00022584	0.000465267	-0.558093044	0.558093044	M1	Male	trans
cg05857996_H2AC5P	0.000225842	0.000465272	-0.388758152	0.388758152	M1	Male	trans
cg21411095_RPL23AP2	0.000225844	0.000465273	-0.675634375	0.675634375	M1	Male	trans
cg14090535_TAC1	0.000225845	0.000465275	-0.722519195	0.722519195	M1	Male	trans
cg16348536_IGHV3-74	0.000225847	0.000465278	-0.790977922	0.790977922	M1	Male	trans
cg11861487_SAC3D1	0.000225847	0.000465278	0.522442515	0.522442515	M1	Male	trans
cg04970495_SHISAL2A	0.000225849	0.000465281	-0.823118308	0.823118308	M1	Male	trans
cg04060288_SEC61G	0.00022585	0.000465282	-0.801255397	0.801255397	M1	Male	trans
cg22052629_ZNF131	0.000225851	0.000465282	-0.538769033	0.538769033	M1	Male	trans
cg27204205_RPL23AP82	0.000225851	0.000465282	-1.119956046	1.119956046	M1	Male	trans
cg11155090_RNA5SP339	0.000225851	0.000465282	-0.624789629	0.624789629	M1	Male	trans
cg10499042_C9orf62	0.000225852	0.000465284	-0.69649403	0.69649403	M1	Male	trans
cg15542496_ENSG00000231255	0.000225853	0.000465284	-0.599143305	0.599143305	M1	Male	trans
cg00592315_OR7E140P	0.000225854	0.000465286	-0.17828107	0.17828107	M1	Male	trans
cg07264993_ANKRD17	0.000225855	0.000465286	-0.446796275	0.446796275	M1	Male	trans
cg11223648_MIR1233-1	0.000225855	0.000465286	-0.582967509	0.582967509	M1	Male	trans
cg20072171_MIR30C2	0.000225856	0.000465286	0.496526139	0.496526139	M1	Male	trans
cg17126990_KRT8P14	0.000225856	0.000465286	0.374011867	0.374011867	M1	Male	trans
cg20137750_GPNMB	0.000225857	0.000465287	-0.322594517	0.322594517	M1	Male	trans
cg06875669_TREML4	0.000225857	0.000465287	-0.368061406	0.368061406	M1	Male	trans
cg25588120_TFAM	0.000225857	0.000465287	-0.330127334	0.330127334	M1	Male	trans
cg00680875_ENSG00000233133	0.000225858	0.000465288	-0.591269897	0.591269897	M1	Male	trans
cg16999170_POLR1F	0.000225859	0.000465288	-0.772963974	0.772963974	M1	Male	trans
cg10991855_OCRL	0.000225859	0.000465288	-0.488764546	0.488764546	M1	Male	trans
cg18376288_ENSG00000232762	0.000225861	0.000465291	0.561620067	0.561620067	M1	Male	trans
cg22052629_ZNF45	0.000225868	0.000465305	-0.507163917	0.507163917	M1	Male	trans
cg04613428_FMN2	0.00022587	0.000465309	-0.718617644	0.718617644	M1	Male	trans
cg08426938_RSRC1	0.000225871	0.000465309	-0.502736118	0.502736118	M1	Male	trans
cg01364862_RNU6-855P	0.000225871	0.000465309	-0.640813806	0.640813806	M1	Male	trans
cg16977073_ENSG00000232646	0.000225872	0.00046531	-0.538204618	0.538204618	M1	Male	trans
cg19232395_ENSG00000213514	0.000225875	0.000465312	0.697678343	0.697678343	M1	Male	trans
cg08124553_SNX8	0.000225875	0.000465312	0.498976151	0.498976151	M1	Male	trans
cg04970495_SNHG20	0.000225875	0.000465312	-0.643924767	0.643924767	M1	Male	trans
cg21696374_ENSG00000218617	0.000225876	0.000465314	-0.489968155	0.489968155	M1	Male	trans
cg08004951_RNU6-468P	0.000225878	0.000465317	-0.428684677	0.428684677	M1	Male	trans
cg12941588_CRIP1P2	0.000225879	0.000465317	-0.901400107	0.901400107	M1	Male	trans
cg25687507_CFB	0.00022588	0.00046532	0.705275488	0.705275488	M1	Male	trans
cg17847861_MMP10	0.000225881	0.00046532	0.386885631	0.386885631	M1	Male	trans
cg05884167_EGFL6	0.000225882	0.000465321	-0.581928729	0.581928729	M1	Male	trans
cg02705444_LINC01768	0.000225883	0.000465321	-0.534945718	0.534945718	M1	Male	trans
cg08069675_TLR9	0.000225883	0.000465321	-0.483238072	0.483238072	M1	Male	trans
cg07850274_INTS12	0.000225883	0.000465321	-0.620339782	0.620339782	M1	Male	trans
cg13666317_MEOX2	0.000225884	0.000465323	-0.816006394	0.816006394	M1	Male	trans
cg03561071_CA11	0.000225886	0.000465326	-0.677543051	0.677543051	M1	Male	trans
cg11086960_TOMM20P4	0.000225887	0.000465328	-0.682667269	0.682667269	M1	Male	trans
cg14198352_MRPL42P2	0.000225888	0.000465328	-0.628152181	0.628152181	M1	Male	trans
cg08124553_SDCBP2	0.00022589	0.000465331	0.512413063	0.512413063	M1	Male	trans
cg19082069_TARBP2	0.00022589	0.000465331	0.476940012	0.476940012	M1	Male	trans
cg09189551_LYPD3	0.000225891	0.000465331	0.39107683	0.39107683	M1	Male	trans
cg14409406_TBCEL	0.000225893	0.000465336	-0.584745075	0.584745075	M1	Male	trans
cg24289553_CRTAC1	0.000225893	0.000465336	-0.445388866	0.445388866	M1	Male	trans
cg13299279_SPATA25	0.000225894	0.000465336	-1.050600887	1.050600887	M1	Male	trans
cg06176987_IGLV3-10	0.000225895	0.000465338	-0.4771994	0.4771994	M1	Male	trans
cg17522386_DHRS7C	0.000225896	0.000465339	-0.718413935	0.718413935	M1	Male	trans
cg06491827_FTCDNL1	0.000225897	0.000465339	-0.852643245	0.852643245	M1	Male	trans
cg04281106_CRHR2	0.000225897	0.000465339	-0.637230886	0.637230886	M1	Male	trans
cg11374826_ENSG00000229957	0.000225902	0.000465349	-0.586006058	0.586006058	M1	Male	trans
cg05039666_CBX1P3	0.000225904	0.000465352	0.518709586	0.518709586	M1	Male	trans
cg24543696_SNORA71B	0.000225907	0.000465356	0.3350235	0.3350235	M1	Male	trans
cg04297660_MTCYBP2	0.000225908	0.000465357	-0.496172909	0.496172909	M1	Male	trans
cg12305545_ENSG00000224918	0.000225909	0.000465357	-0.221300603	0.221300603	M1	Male	trans
cg20045882_IGFBP4	0.000225909	0.000465357	0.520584931	0.520584931	M1	Male	trans
cg06522390_CHIAP1	0.000225909	0.000465357	0.824350835	0.824350835	M1	Male	trans
cg17839232_C22orf15	0.000225909	0.000465357	-0.505228682	0.505228682	M1	Male	trans
cg27594583_IL1RL2	0.000225911	0.00046536	1.418977299	1.418977299	M1	Male	trans
cg22504140_PEG3	0.000225913	0.000465364	-0.682403995	0.682403995	M1	Male	trans
cg05226043_HSPA2	0.000225914	0.000465364	-0.406711377	0.406711377	M1	Male	trans
cg15175351_RNU7-187P	0.000225914	0.000465364	-0.673025512	0.673025512	M1	Male	trans
cg02723741_PRMT2	0.000225916	0.000465367	-0.755733772	0.755733772	M1	Male	trans
cg02792740_AP2B1	0.000225917	0.000465368	0.563100329	0.563100329	M1	Male	trans
cg16064295_ARL13B	0.000225919	0.000465371	-0.659014606	0.659014606	M1	Male	trans
cg03558233_LINC01704	0.000225921	0.000465374	-0.516677515	0.516677515	M1	Male	trans
cg11171466_TMEM150A	0.000225921	0.000465374	0.539665286	0.539665286	M1	Male	trans
cg25994476_FLRT3	0.000225921	0.000465374	0.564709311	0.564709311	M1	Male	trans
cg04060288_NEFM	0.000225925	0.000465381	-0.30429894	0.30429894	M1	Male	trans
cg07093454_WFDC10A	0.000225925	0.000465381	0.660683078	0.660683078	M1	Male	trans
cg15116041_ENSG00000240056	0.000225926	0.000465381	0.843707973	0.843707973	M1	Male	trans
cg08247359_RNU6-1144P	0.000225928	0.000465385	-0.521124767	0.521124767	M1	Male	trans
cg07405255_TRAPPC11	0.00022593	0.000465388	-0.796992913	0.796992913	M1	Male	trans
cg01080012_CCDC27	0.000225931	0.000465389	-0.994553687	0.994553687	M1	Male	trans
cg01231417_TMEM79	0.000225931	0.000465389	-0.417747017	0.417747017	M1	Male	trans
cg08690235_MIRLET7I	0.000225932	0.00046539	-0.368569465	0.368569465	M1	Male	trans
cg14409406_IQGAP1	0.000225937	0.000465399	-0.517192634	0.517192634	M1	Male	trans
cg01015210_PDIA3P2	0.000225939	0.000465403	0.793747283	0.793747283	M1	Male	trans
cg21711368_SEC23B	0.00022594	0.000465403	0.826814675	0.826814675	M1	Male	trans
cg08129093_IFNA13	0.00022594	0.000465403	0.623609962	0.623609962	M1	Male	trans
cg05799088_CDKN2D	0.000225941	0.000465404	-0.456339173	0.456339173	M1	Male	trans
cg20821566_GADD45GIP1	0.000225943	0.000465406	0.521771057	0.521771057	M1	Male	trans
cg04060288_B3GALT9	0.000225943	0.000465406	-0.806676456	0.806676456	M1	Male	trans
cg14981546_ENSG00000228855	0.000225943	0.000465406	0.502188364	0.502188364	M1	Male	trans
cg14409406_PRKAA2	0.000225943	0.000465406	-0.601846179	0.601846179	M1	Male	trans
cg21689511_MAPK12	0.000225944	0.000465406	0.650896538	0.650896538	M1	Male	trans
cg19500867_RNA5S12	0.000225946	0.000465409	-0.322229995	0.322229995	M1	Male	trans
cg07555268_FALEC	0.000225947	0.000465411	0.808982649	0.808982649	M1	Male	trans
cg17971947_IGKV1-9	0.000225948	0.000465411	-1.058560472	1.058560472	M1	Male	trans
cg26788903_MMP11	0.000225948	0.000465411	-0.623907641	0.623907641	M1	Male	trans
cg11674404_XRN2	0.000225948	0.000465411	-0.410055026	0.410055026	M1	Male	trans
cg00819121_CST4	0.000225949	0.000465411	-0.484907678	0.484907678	M1	Male	trans
cg24092000_IFT57	0.000225949	0.000465412	-0.583318635	0.583318635	M1	Male	trans
cg18447344_ENSG00000219150	0.000225953	0.000465418	-0.56736039	0.56736039	M1	Male	trans
cg18606189_TRBV8-2	0.000225956	0.000465423	-0.509556835	0.509556835	M1	Male	trans
cg07096305_RARB	0.000225956	0.000465423	0.477017097	0.477017097	M1	Male	trans
cg12227626_RN7SL564P	0.000225957	0.000465424	-1.044357855	1.044357855	M1	Male	trans
cg06752779_ENSG00000235724	0.000225957	0.000465424	-0.530850835	0.530850835	M1	Male	trans
cg11054397_SEMG1	0.000225959	0.000465424	-0.526975458	0.526975458	M1	Male	trans
cg06026636_IER2	0.000225959	0.000465424	0.516509312	0.516509312	M1	Male	trans
cg04621455_ENSG00000233262	0.00022596	0.000465424	-0.812349724	0.812349724	M1	Male	trans
cg01307861_KRTAP5-8	0.000225962	0.000465424	-0.48810633	0.48810633	M1	Male	trans
cg16216905_RN7SL790P	0.000225962	0.000465424	-0.884266819	0.884266819	M1	Male	trans
cg23151860_FBRSL1	0.000225963	0.000465424	-0.826209747	0.826209747	M1	Male	trans
cg22052629_CIP2A	0.000225964	0.000465424	-0.51578041	0.51578041	M1	Male	trans
cg07020979_ADRA1B	0.000225964	0.000465424	-0.386481736	0.386481736	M1	Male	trans
cg13944205_PGGT1BP2	0.000225965	0.000465424	-0.733308399	0.733308399	M1	Male	trans
cg02281699_TRAJ47	0.000225965	0.000465424	-0.547067299	0.547067299	M1	Male	trans
cg15920524_C17orf77	0.000225967	0.000465424	-0.622568677	0.622568677	M1	Male	trans
cg14780957_RNU6-534P	0.000225968	0.000465424	-0.619125049	0.619125049	M1	Male	trans
cg03480243_BBS10	0.000225969	0.000465424	-0.497358451	0.497358451	M1	Male	trans
cg11674404_HNRNPUL1	0.00022597	0.000465424	-0.418409194	0.418409194	M1	Male	trans
cg03206660_RN7SL288P	0.00022597	0.000465424	0.630530161	0.630530161	M1	Male	trans
cg20614067_GOT1L1	0.000225971	0.000465424	-0.386271055	0.386271055	M1	Male	trans
cg15541863_OR6F1	0.000225971	0.000465424	-0.850427075	0.850427075	M1	Male	trans
cg17051704_PDE11A	0.000225972	0.000465424	0.455283978	0.455283978	M1	Male	trans
cg23820245_ENSG00000225952	0.000225972	0.000465424	0.683101215	0.683101215	M1	Male	trans
cg00879723_CT47A9	0.000225974	0.000465424	-0.472491419	0.472491419	M1	Male	trans
cg13728604_ENSG00000239870	0.000225974	0.000465424	-0.381055443	0.381055443	M1	Male	trans
cg13728604_RNU4-69P	0.000225974	0.000465424	-0.480649944	0.480649944	M1	Male	trans
cg13728604_RNU6-532P	0.000225974	0.000465424	-0.450245744	0.450245744	M1	Male	trans
cg13728604_FBLIM1P1	0.000225974	0.000465424	-0.608652545	0.608652545	M1	Male	trans
cg13728604_ENSG00000229116	0.000225974	0.000465424	-0.480649944	0.480649944	M1	Male	trans
cg13728604_ENSG00000234406	0.000225974	0.000465424	-0.240324972	0.240324972	M1	Male	trans
cg13728604_LINC01736	0.000225974	0.000465424	-0.469189806	0.469189806	M1	Male	trans
cg13728604_EHHADH-AS1	0.000225974	0.000465424	-0.85757074	0.85757074	M1	Male	trans
cg13728604_NPVF	0.000225974	0.000465424	-0.85757074	0.85757074	M1	Male	trans
cg13728604_RPSAP48	0.000225974	0.000465424	-0.384658717	0.384658717	M1	Male	trans
cg13728604_OR56A5	0.000225974	0.000465424	-0.389328493	0.389328493	M1	Male	trans
cg13728604_RNA5SP347	0.000225974	0.000465424	-0.654526097	0.654526097	M1	Male	trans
cg13728604_RPL29P28	0.000225974	0.000465424	-0.498827504	0.498827504	M1	Male	trans
cg13728604_RN7SL50P	0.000225974	0.000465424	-0.85757074	0.85757074	M1	Male	trans
cg13728604_ENSG00000232444	0.000225974	0.000465424	-0.126309768	0.126309768	M1	Male	trans
cg13728604_RPSAP59	0.000225974	0.000465424	-0.384658717	0.384658717	M1	Male	trans
cg13728604_ENSG00000235024	0.000225974	0.000465424	-0.264885765	0.264885765	M1	Male	trans
cg13728604_ENSG00000242364	0.000225974	0.000465424	-0.421907309	0.421907309	M1	Male	trans
cg13728604_CTBP2P5	0.000225974	0.000465424	-0.769317434	0.769317434	M1	Male	trans
cg13728604_RNY4P18	0.000225974	0.000465424	-0.368282683	0.368282683	M1	Male	trans
cg13728604_ENSG00000108516	0.000225974	0.000465424	-0.352283129	0.352283129	M1	Male	trans
cg13728604_ENSG00000226829	0.000225974	0.000465424	-0.769317434	0.769317434	M1	Male	trans
cg16271481_RPL29P7	0.000225976	0.000465428	-1.127660249	1.127660249	M1	Male	trans
cg00197431_OR7E53P	0.000225977	0.000465428	-0.643234234	0.643234234	M1	Male	trans
cg02030331_AXDND1	0.000225978	0.000465428	-0.572900116	0.572900116	M1	Male	trans
cg18892128_FAM24A	0.000225979	0.000465431	1.214193581	1.214193581	M1	Male	trans
cg03326215_FXYD4	0.00022598	0.000465431	-0.511981717	0.511981717	M1	Male	trans
cg13797425_RPL23AP70	0.000225982	0.000465434	0.730254643	0.730254643	M1	Male	trans
cg04770577_LINC01750	0.000225983	0.000465435	-0.437338302	0.437338302	M1	Male	trans
cg11308394_TEX15	0.000225983	0.000465435	-0.077401913	0.077401913	M1	Male	trans
cg24711324_PUS3	0.000225984	0.000465437	-0.497836638	0.497836638	M1	Male	trans
cg12163800_SMIM15	0.000225986	0.00046544	-2.53456346	2.53456346	M1	Male	trans
cg23805755_CTSLP8	0.000225987	0.00046544	-0.5488377	0.5488377	M1	Male	trans
cg09299773_RN7SKP69	0.000225987	0.00046544	-0.673211683	0.673211683	M1	Male	trans
cg01707802_HPN-AS1	0.00022599	0.000465444	-0.762349614	0.762349614	M1	Male	trans
cg02958004_SNORA54	0.00022599	0.000465444	-0.499874741	0.499874741	M1	Male	trans
cg20694425_LRFN2	0.000225992	0.000465449	-0.417977434	0.417977434	M1	Male	trans
cg15627834_TM6SF2	0.000225994	0.000465452	-0.402986019	0.402986019	M1	Male	trans
cg20516643_CDY7P	0.000225999	0.000465461	-0.856484081	0.856484081	M1	Male	trans
cg14409406_PDE8A	0.000226	0.000465463	-0.49381891	0.49381891	M1	Male	trans
cg11171466_ZNF429	0.000226001	0.000465463	-0.632832674	0.632832674	M1	Male	trans
cg24315340_ZNF667-AS1	0.000226004	0.000465469	-0.629800369	0.629800369	M1	Male	trans
cg08935541_FGF7P4	0.000226005	0.000465469	-0.706471216	0.706471216	M1	Male	trans
cg06320570_CRIP3	0.000226008	0.000465475	-1.201503818	1.201503818	M1	Male	trans
cg22007578_ENSG00000230709	0.000226009	0.000465476	0.575254137	0.575254137	M1	Male	trans
cg23231631_SLC25A5P1	0.000226011	0.000465479	-0.699239493	0.699239493	M1	Male	trans
cg02747151_GAPDHP74	0.000226011	0.000465479	-0.482361918	0.482361918	M1	Male	trans
cg12852285_ZDHHC4	0.000226014	0.000465485	-0.486220234	0.486220234	M1	Male	trans
cg24452347_ARHGEF7-AS1	0.000226019	0.000465493	0.510089739	0.510089739	M1	Male	trans
cg17839232_MUC12-AS1	0.000226019	0.000465494	-0.405784664	0.405784664	M1	Male	trans
cg16936864_ADIPOQ-AS1	0.000226021	0.000465495	-0.430637201	0.430637201	M1	Male	trans
cg27204205_SLC20A2	0.000226022	0.000465497	-0.791370547	0.791370547	M1	Male	trans
cg13941978_SNX18P13	0.000226023	0.000465499	-0.487936119	0.487936119	M1	Male	trans
cg06088084_VN2R1P	0.000226024	0.0004655	0.424515924	0.424515924	M1	Male	trans
cg06320570_ENSG00000243144	0.000226025	0.0004655	-1.045189515	1.045189515	M1	Male	trans
cg09661733_SNORA36C	0.000226026	0.000465502	-0.447526893	0.447526893	M1	Male	trans
cg23151860_LMBRD1	0.000226028	0.000465506	0.847925601	0.847925601	M1	Male	trans
cg11368935_PADI4	0.000226028	0.000465506	-0.336163737	0.336163737	M1	Male	trans
cg18563970_RN7SL263P	0.00022603	0.000465508	-0.383710934	0.383710934	M1	Male	trans
cg15541863_VAX1	0.000226031	0.00046551	-0.588522034	0.588522034	M1	Male	trans
cg21316960_APOC4-APOC2	0.000226033	0.000465512	-0.718510908	0.718510908	M1	Male	trans
cg00896220_GTF2IP4	0.000226033	0.000465512	-0.588965039	0.588965039	M1	Male	trans
cg03851043_ENSG00000243116	0.000226033	0.000465512	-1.034858822	1.034858822	M1	Male	trans
cg21149260_KLF15	0.000226035	0.000465513	-0.753579377	0.753579377	M1	Male	trans
cg16999170_TMEM192	0.000226035	0.000465513	-0.818504787	0.818504787	M1	Male	trans
cg20505445_ENSG00000232383	0.000226036	0.000465514	-0.258979572	0.258979572	M1	Male	trans
cg09533857_HMGB4	0.000226036	0.000465514	-0.745728114	0.745728114	M1	Male	trans
cg10499042_ENSG00000234139	0.000226036	0.000465514	-0.655931047	0.655931047	M1	Male	trans
cg04092747_HMGN2P13	0.000226039	0.000465519	0.888708973	0.888708973	M1	Male	trans
cg21494722_LINC02774	0.00022604	0.00046552	-0.697277345	0.697277345	M1	Male	trans
cg15627834_PRSS56	0.000226041	0.000465521	-0.367831808	0.367831808	M1	Male	trans
cg17181840_NPC1L1	0.000226041	0.000465521	-0.801655359	0.801655359	M1	Male	trans
cg17867325_CLCA1	0.000226043	0.000465522	0.739211239	0.739211239	M1	Male	trans
cg14994777_WDR35	0.000226045	0.000465526	-0.617905193	0.617905193	M1	Male	trans
cg26876227_PRKCZ-AS1	0.000226045	0.000465526	0.80480399	0.80480399	M1	Male	trans
cg07080372_USP17L4	0.000226048	0.000465531	0.729747744	0.729747744	M1	Male	trans
cg27449644_LINC01283	0.000226051	0.000465536	-0.921879819	0.921879819	M1	Male	trans
cg08328441_TRBV5-3	0.000226053	0.000465539	-0.965789237	0.965789237	M1	Male	trans
cg16140565_KCP	0.000226053	0.000465539	-0.514709239	0.514709239	M1	Male	trans
cg07346920_ENSG00000229730	0.000226053	0.000465539	-0.489723829	0.489723829	M1	Male	trans
cg06379731_LINC02052	0.000226056	0.000465544	0.895887881	0.895887881	M1	Male	trans
cg11223648_RN7SKP133	0.000226057	0.000465545	-0.649880135	0.649880135	M1	Male	trans
cg09861450_UICLM	0.000226058	0.000465545	0.813873434	0.813873434	M1	Male	trans
cg17051704_SOD1P1	0.000226058	0.000465545	0.522229412	0.522229412	M1	Male	trans
cg16205008_B3GLCT	0.000226059	0.000465546	-0.838659128	0.838659128	M1	Male	trans
cg24855134_SUB1P1	0.00022606	0.000465547	-0.815745932	0.815745932	M1	Male	trans
cg15633679_ENSG00000230186	0.00022606	0.000465547	-0.386241135	0.386241135	M1	Male	trans
cg18267081_IL20	0.000226061	0.000465547	0.257113462	0.257113462	M1	Male	trans
cg17764057_ENSG00000206961	0.000226061	0.000465547	-0.262276066	0.262276066	M1	Male	trans
cg05465169_NTSR1	0.000226062	0.000465547	0.961216838	0.961216838	M1	Male	trans
cg02241545_ADAM7	0.000226063	0.00046555	-0.436344146	0.436344146	M1	Male	trans
cg19574514_KLHL32	0.000226065	0.000465553	-0.566188804	0.566188804	M1	Male	trans
cg20936529_BANF1P4	0.000226066	0.000465554	-0.504524561	0.504524561	M1	Male	trans
cg06621919_LINC02036	0.000226067	0.000465555	-0.511854926	0.511854926	M1	Male	trans
cg14362780_TFEB	0.000226067	0.000465555	-0.551710463	0.551710463	M1	Male	trans
cg14042541_LINC01381	0.000226068	0.000465555	0.4173484	0.4173484	M1	Male	trans
cg18875551_NMNAT2	0.000226072	0.000465563	-0.523539536	0.523539536	M1	Male	trans
cg04613428_ENSG00000236886	0.000226074	0.000465566	-0.869579446	0.869579446	M1	Male	trans
cg04060288_GNL3	0.000226075	0.000465566	-0.683143241	0.683143241	M1	Male	trans
cg02849345_VGLL1	0.000226075	0.000465566	0.660631513	0.660631513	M1	Male	trans
cg26464626_MAF1	0.000226075	0.000465567	0.444437079	0.444437079	M1	Male	trans
cg13519900_RN7SL271P	0.000226077	0.00046557	-0.418394026	0.418394026	M1	Male	trans
cg25981623_CEACAMP8	0.000226078	0.000465571	0.355439149	0.355439149	M1	Male	trans
cg06242605_SLIT2	0.000226078	0.000465571	-0.603277564	0.603277564	M1	Male	trans
cg13027321_MIAT	0.00022608	0.000465573	-0.457311058	0.457311058	M1	Male	trans
cg09363777_SNORA63D	0.000226081	0.000465574	-0.57132641	0.57132641	M1	Male	trans
cg20821566_ATP2C1	0.000226082	0.000465574	-0.532841255	0.532841255	M1	Male	trans
cg10801331_ENSG00000229213	0.000226082	0.000465574	-1.565075835	1.565075835	M1	Male	trans
cg26459473_RNF32-AS1	0.000226083	0.000465574	-0.35128865	0.35128865	M1	Male	trans
cg11426344_SLC25A18P1	0.000226083	0.000465574	-0.428488044	0.428488044	M1	Male	trans
cg22280068_OR2A42	0.000226083	0.000465574	-0.66462814	0.66462814	M1	Male	trans
cg17025908_IMP3P2	0.000226085	0.000465576	-0.587231372	0.587231372	M1	Male	trans
cg00760733_RET	0.00022609	0.000465586	0.539231456	0.539231456	M1	Male	trans
cg00447018_FBXO43	0.000226091	0.000465586	-0.745150802	0.745150802	M1	Male	trans
cg19408572_TNFRSF17	0.000226092	0.000465588	0.647820373	0.647820373	M1	Male	trans
cg18972013_ENSG00000232470	0.000226093	0.000465588	-0.747061997	0.747061997	M1	Male	trans
cg04463911_ADAM12	0.000226093	0.000465588	-0.642499197	0.642499197	M1	Male	trans
cg24968733_RNU6-702P	0.000226093	0.000465588	-0.435372255	0.435372255	M1	Male	trans
cg02684104_BLOC1S2P1	0.000226094	0.000465589	0.65863133	0.65863133	M1	Male	trans
cg08229224_METAP1	0.000226095	0.00046559	-0.471818412	0.471818412	M1	Male	trans
cg22278087_LIN28B	0.000226095	0.00046559	0.75066701	0.75066701	M1	Male	trans
cg11086960_RFK	0.000226096	0.00046559	-0.659055507	0.659055507	M1	Male	trans
cg18047662_GABBR2	0.000226097	0.000465591	0.125332427	0.125332427	M1	Male	trans
cg24405307_ZNF101P1	0.000226099	0.000465591	0.534502289	0.534502289	M1	Male	trans
cg25994476_RPL14P1	0.000226099	0.000465591	0.508488439	0.508488439	M1	Male	trans
cg02763565_UBE2L2	0.0002261	0.000465591	-0.788967271	0.788967271	M1	Male	trans
cg01612891_TMEM26-AS1	0.0002261	0.000465591	-0.420861455	0.420861455	M1	Male	trans
cg08436660_C1DP1	0.000226102	0.000465591	0.419860862	0.419860862	M1	Male	trans
cg02307102_OR51B4	0.000226103	0.000465591	-0.890559673	0.890559673	M1	Male	trans
cg02792740_ANXA5	0.000226103	0.000465591	0.503678065	0.503678065	M1	Male	trans
cg22294474_ATXN7L1	0.000226104	0.000465591	-0.78183379	0.78183379	M1	Male	trans
cg14227773_RTEL1-TNFRSF6B	0.000226105	0.000465591	-0.631235116	0.631235116	M1	Male	trans
cg07898743_ENSG00000241097	0.000226105	0.000465591	0.382572403	0.382572403	M1	Male	trans
cg12163800_TIPRL	0.000226106	0.000465591	-2.658683023	2.658683023	M1	Male	trans
cg10055059_INHBB	0.000226107	0.000465591	-0.511030623	0.511030623	M1	Male	trans
cg14030993_ENSG00000239593	0.000226108	0.000465591	0.343750148	0.343750148	M1	Male	trans
cg22044028_REG3G	0.000226108	0.000465591	0.691693358	0.691693358	M1	Male	trans
cg22044028_TRBV23OR9-2	0.000226108	0.000465591	0.654035627	0.654035627	M1	Male	trans
cg22044028_LINC02670	0.000226108	0.000465591	0.974572422	0.974572422	M1	Male	trans
cg22044028_TYRL	0.000226108	0.000465591	0.876336735	0.876336735	M1	Male	trans
cg22044028_OR9G1	0.000226108	0.000465591	0.691693358	0.691693358	M1	Male	trans
cg22044028_RNA5SP432	0.000226108	0.000465591	0.691693358	0.691693358	M1	Male	trans
cg22044028_ENSG00000230867	0.000226108	0.000465591	0.691693358	0.691693358	M1	Male	trans
cg22044028_ENSG00000235901	0.000226108	0.000465591	0.974572422	0.974572422	M1	Male	trans
cg22044028_OR2T27	0.000226108	0.000465591	0.539759994	0.539759994	M1	Male	trans
cg22044028_RNU1-65P	0.000226108	0.000465591	0.308874011	0.308874011	M1	Male	trans
cg22044028_MIR889	0.000226108	0.000465591	0.437139189	0.437139189	M1	Male	trans
cg22044028_RNA5SP442	0.000226108	0.000465591	0.437139189	0.437139189	M1	Male	trans
cg22044028_LINC02557	0.000226108	0.000465591	0.874278378	0.874278378	M1	Male	trans
cg22044028_AKR7A2P2	0.000226108	0.000465591	0.416330775	0.416330775	M1	Male	trans
cg10295807_IL21R	0.000226109	0.000465591	-0.370383822	0.370383822	M1	Male	trans
cg21360245_MTND2P12	0.000226109	0.000465591	-0.500132038	0.500132038	M1	Male	trans
cg10738933_HNRNPFP1	0.000226109	0.000465591	0.472417643	0.472417643	M1	Male	trans
cg18211066_SF1	0.000226114	0.000465598	0.781615416	0.781615416	M1	Male	trans
cg03734225_PTENP1	0.000226114	0.000465598	-0.442106962	0.442106962	M1	Male	trans
cg23200357_RPS6P20	0.000226114	0.000465598	0.848498193	0.848498193	M1	Male	trans
cg03881934_DMRTC2	0.000226114	0.000465599	-0.764255064	0.764255064	M1	Male	trans
cg24305584_ENSG00000233342	0.000226117	0.000465602	0.619981958	0.619981958	M1	Male	trans
cg27475875_SCTR	0.000226117	0.000465602	0.55755381	0.55755381	M1	Male	trans
cg04025879_ENSG00000230521	0.000226118	0.000465602	-0.741397924	0.741397924	M1	Male	trans
cg16977073_LY9	0.000226118	0.000465602	-0.590667405	0.590667405	M1	Male	trans
cg06640662_BCL3	0.000226118	0.000465602	-0.497085106	0.497085106	M1	Male	trans
cg03459791_ENSG00000231083	0.000226119	0.000465604	0.616327729	0.616327729	M1	Male	trans
cg16977073_HVCN1	0.00022612	0.000465605	-0.710423089	0.710423089	M1	Male	trans
cg23059091_GOLGA8Q	0.000226122	0.000465608	-0.473192821	0.473192821	M1	Male	trans
cg12398261_CFAP410	0.000226123	0.000465609	3.700551194	3.700551194	M1	Male	trans
cg00013374_PCDHA6	0.000226126	0.000465614	-0.719893967	0.719893967	M1	Male	trans
cg13229245_MED6	0.000226134	0.000465631	0.316954037	0.316954037	M1	Male	trans
cg00458157_MOXD1	0.000226136	0.000465633	-0.842824479	0.842824479	M1	Male	trans
cg16569309_PARVB	0.000226136	0.000465633	-0.538569671	0.538569671	M1	Male	trans
cg16328999_LINC01399	0.000226139	0.000465636	-0.959872552	0.959872552	M1	Male	trans
cg03734225_BZW1	0.000226139	0.000465636	-0.426461221	0.426461221	M1	Male	trans
cg00216680_ENSG00000218520	0.000226139	0.000465636	0.328020294	0.328020294	M1	Male	trans
cg23974730_KIAA0087	0.00022614	0.000465636	0.71340551	0.71340551	M1	Male	trans
cg11674404_ZHX3	0.00022614	0.000465636	-0.343865608	0.343865608	M1	Male	trans
cg02336104_SDAD1P3	0.000226143	0.000465642	-0.701301467	0.701301467	M1	Male	trans
cg20972369_TRBJ2-5	0.000226143	0.000465642	-0.607210557	0.607210557	M1	Male	trans
cg07264993_ACTR6	0.000226144	0.000465643	-0.438032743	0.438032743	M1	Male	trans
cg05666055_TEX44	0.000226145	0.000465643	0.799825868	0.799825868	M1	Male	trans
cg13419774_NECAB1	0.000226146	0.000465643	-0.511930695	0.511930695	M1	Male	trans
cg04043873_ENSG00000235010	0.000226146	0.000465643	-0.60904158	0.60904158	M1	Male	trans
cg14611230_TRPM2-AS	0.000226146	0.000465643	-0.441859503	0.441859503	M1	Male	trans
cg26015683_C9orf131	0.000226151	0.000465653	0.398439389	0.398439389	M1	Male	trans
cg24440633_ICE2P2	0.000226153	0.000465656	-0.656333858	0.656333858	M1	Male	trans
cg12705340_MCCD1	0.000226157	0.000465663	0.597133825	0.597133825	M1	Male	trans
cg20695805_RN7SKP25	0.000226157	0.000465663	0.554111802	0.554111802	M1	Male	trans
cg16627759_VCX3B	0.000226159	0.000465665	-0.947575144	0.947575144	M1	Male	trans
cg21517812_LACRT	0.000226159	0.000465665	-0.80802365	0.80802365	M1	Male	trans
cg12192529_ENSG00000233565	0.00022616	0.000465666	0.597539006	0.597539006	M1	Male	trans
cg09473676_SNORD114-17	0.000226161	0.000465666	-0.746120585	0.746120585	M1	Male	trans
cg25580405_MCCD1	0.000226161	0.000465666	-0.503199967	0.503199967	M1	Male	trans
cg00169748_ARPP19P2	0.000226165	0.000465674	-0.917277011	0.917277011	M1	Male	trans
cg11638878_ENSG00000228982	0.000226169	0.000465681	0.873267495	0.873267495	M1	Male	trans
cg23151860_TMEM167B	0.000226171	0.000465685	0.800535852	0.800535852	M1	Male	trans
cg13798109_IFNA13	0.000226171	0.000465685	-0.403526069	0.403526069	M1	Male	trans
cg11086960_TRUB1	0.000226172	0.000465686	-0.642414029	0.642414029	M1	Male	trans
cg05603011_NFKB2	0.000226173	0.000465686	-0.591987515	0.591987515	M1	Male	trans
cg23259981_ATP5MC2P1	0.000226174	0.000465688	-0.591802202	0.591802202	M1	Male	trans
cg05920634_DNAJB8	0.000226175	0.000465689	-0.656195166	0.656195166	M1	Male	trans
cg07096305_XPO1	0.000226176	0.000465689	0.527019953	0.527019953	M1	Male	trans
cg23979146_SRRM3	0.000226176	0.000465689	-0.390174987	0.390174987	M1	Male	trans
cg02792740_ZNF443	0.000226177	0.000465689	0.517460155	0.517460155	M1	Male	trans
cg01655658_RNU6-1169P	0.000226177	0.000465689	0.710230394	0.710230394	M1	Male	trans
cg24431879_LRRC17	0.000226177	0.000465689	-0.724419179	0.724419179	M1	Male	trans
cg00866836_ENSG00000237501	0.000226178	0.00046569	-0.457791134	0.457791134	M1	Male	trans
cg10006535_SYCN	0.000226179	0.000465691	0.569206901	0.569206901	M1	Male	trans
cg14584450_NDUFAF4	0.000226179	0.000465691	-0.40949746	0.40949746	M1	Male	trans
cg06322601_FOLR3	0.000226183	0.000465698	0.777209834	0.777209834	M1	Male	trans
cg10991855_PANX1	0.000226185	0.0004657	-0.484824391	0.484824391	M1	Male	trans
cg04837653_TESPA1	0.000226187	0.000465704	-0.659370681	0.659370681	M1	Male	trans
cg12012381_SMCO2	0.000226187	0.000465704	0.658362508	0.658362508	M1	Male	trans
cg09807356_MIR135B	0.00022619	0.000465708	-0.638993932	0.638993932	M1	Male	trans
cg20045882_ISY1	0.000226191	0.00046571	0.466737678	0.466737678	M1	Male	trans
cg08069675_ENSG00000235774	0.000226193	0.000465713	-0.609007181	0.609007181	M1	Male	trans
cg02345327_ENSG00000225681	0.000226193	0.000465714	-0.429127552	0.429127552	M1	Male	trans
cg08454546_UBTFL5	0.000226195	0.000465715	-0.623595147	0.623595147	M1	Male	trans
cg11056334_SAV1	0.000226198	0.00046572	-0.321835936	0.321835936	M1	Male	trans
cg11881472_RNF212	0.000226198	0.00046572	0.701952911	0.701952911	M1	Male	trans
cg22052629_GPBP1L1	0.000226199	0.000465721	-0.547555013	0.547555013	M1	Male	trans
cg14780957_USP17L26	0.000226201	0.000465723	-0.870631174	0.870631174	M1	Male	trans
cg12077294_RPA3P2	0.000226201	0.000465723	0.775171099	0.775171099	M1	Male	trans
cg24432376_DEFA1	0.000226204	0.000465728	-0.516128904	0.516128904	M1	Male	trans
cg02260098_BPIFB3	0.000226204	0.000465728	0.798658261	0.798658261	M1	Male	trans
cg10100117_ENSG00000213486	0.000226205	0.00046573	-0.663840463	0.663840463	M1	Male	trans
cg22791879_CAMTA2	0.000226205	0.00046573	-0.521687048	0.521687048	M1	Male	trans
cg27245817_PDZD11	0.000226206	0.000465731	-0.699138179	0.699138179	M1	Male	trans
cg13064049_ENSG00000234903	0.000226207	0.000465733	0.732366994	0.732366994	M1	Male	trans
cg16078318_RPL23AP29	0.000226208	0.000465733	-0.733782912	0.733782912	M1	Male	trans
cg07346920_LINC02639	0.00022621	0.000465735	-0.225391278	0.225391278	M1	Male	trans
cg08160224_SECTM1	0.000226211	0.000465737	0.423191773	0.423191773	M1	Male	trans
cg01684255_MIR620	0.000226212	0.000465739	-0.31943302	0.31943302	M1	Male	trans
cg21237370_ENSG00000231863	0.000226213	0.000465741	-0.573677881	0.573677881	M1	Male	trans
cg03094912_PANTR1	0.000226214	0.000465741	-0.677261616	0.677261616	M1	Male	trans
cg01684255_EIF3MP1	0.000226214	0.000465741	-0.583772614	0.583772614	M1	Male	trans
cg16977073_RNU7-90P	0.000226215	0.000465741	-0.406046772	0.406046772	M1	Male	trans
cg14168295_NADSYN1	0.000226215	0.000465741	0.294263315	0.294263315	M1	Male	trans
cg21289491_RNA5SP300	0.000226216	0.000465741	-0.864120136	0.864120136	M1	Male	trans
cg12786023_TMEM236	0.000226217	0.000465742	-0.530020047	0.530020047	M1	Male	trans
cg18980548_PSMC1P10	0.000226217	0.000465742	-0.649125726	0.649125726	M1	Male	trans
cg15108474_RNU6-203P	0.000226219	0.000465745	0.632573431	0.632573431	M1	Male	trans
cg14637551_RNU7-9P	0.000226219	0.000465745	-0.494990373	0.494990373	M1	Male	trans
cg11056334_ATP5PBP2	0.00022622	0.000465746	-0.308645938	0.308645938	M1	Male	trans
cg01470456_ENSG00000224750	0.00022622	0.000465746	-0.423839546	0.423839546	M1	Male	trans
cg16811771_NUMBL	0.000226222	0.000465748	-0.528057636	0.528057636	M1	Male	trans
cg21400562_IMP3P2	0.000226222	0.000465748	-1.044299942	1.044299942	M1	Male	trans
cg01605814_ENSG00000235099	0.000226225	0.000465752	-0.549280012	0.549280012	M1	Male	trans
cg02518245_CST11	0.000226225	0.000465753	0.880786474	0.880786474	M1	Male	trans
cg11444278_HNRNPA1P59	0.000226226	0.000465754	0.399424717	0.399424717	M1	Male	trans
cg02039555_FXYD6	0.000226227	0.000465755	-0.580750988	0.580750988	M1	Male	trans
cg03687084_FGF7P8	0.000226227	0.000465755	-0.372060823	0.372060823	M1	Male	trans
cg14409406_GLRA3	0.000226228	0.000465756	-0.666858454	0.666858454	M1	Male	trans
cg24704287_ENSG00000243122	0.00022623	0.000465758	0.7151084	0.7151084	M1	Male	trans
cg27204205_ENSG00000231769	0.000226231	0.00046576	-0.982606324	0.982606324	M1	Male	trans
cg03655023_CXADR	0.000226232	0.00046576	-0.570516765	0.570516765	M1	Male	trans
cg17259183_SOCS3	0.000226233	0.000465762	0.145610071	0.145610071	M1	Male	trans
cg06224893_PLK4	0.000226234	0.000465763	-0.394661963	0.394661963	M1	Male	trans
cg05791427_POTEM	0.000226236	0.000465765	-0.715652851	0.715652851	M1	Male	trans
cg00999469_MTSS1	0.000226236	0.000465765	0.607038965	0.607038965	M1	Male	trans
cg01091514_TGFB1	0.000226236	0.000465765	0.45726699	0.45726699	M1	Male	trans
cg24431879_HMGN1P2	0.000226237	0.000465767	-0.859858601	0.859858601	M1	Male	trans
cg25786525_STOML3	0.000226238	0.000465767	-0.625190197	0.625190197	M1	Male	trans
cg23137161_RN7SL535P	0.00022624	0.000465771	0.525394857	0.525394857	M1	Male	trans
cg14156134_XKR8	0.000226242	0.000465774	0.622357314	0.622357314	M1	Male	trans
cg21780600_RNU6-32P	0.000226244	0.000465775	-0.651399269	0.651399269	M1	Male	trans
cg02426343_OR4X2	0.000226244	0.000465775	0.510248138	0.510248138	M1	Male	trans
cg09147065_GGT3P	0.000226244	0.000465775	-0.482666927	0.482666927	M1	Male	trans
cg19433091_RPS15P9	0.000226245	0.000465776	1.042787414	1.042787414	M1	Male	trans
cg16187147_C1QL4	0.000226248	0.000465783	-0.493189004	0.493189004	M1	Male	trans
cg20821566_DEF8	0.000226249	0.000465784	0.484829068	0.484829068	M1	Male	trans
cg11395293_OR7E85BP	0.000226249	0.000465784	-0.329327921	0.329327921	M1	Male	trans
cg24711324_ETFBKMT	0.000226251	0.000465785	-0.540320389	0.540320389	M1	Male	trans
cg15654458_LINC00411	0.000226251	0.000465786	-0.969292317	0.969292317	M1	Male	trans
cg02881893_RNU6-460P	0.000226254	0.000465791	-0.516350521	0.516350521	M1	Male	trans
cg16348536_IRAG2	0.000226255	0.000465793	-0.803476609	0.803476609	M1	Male	trans
cg07793432_LMTK3	0.000226259	0.000465798	0.62793205	0.62793205	M1	Male	trans
cg18650515_LINC00910	0.000226259	0.000465799	-0.707649986	0.707649986	M1	Male	trans
cg00504535_KRTAP11-1	0.00022626	0.0004658	-0.349797857	0.349797857	M1	Male	trans
cg16141652_OR51A4	0.000226261	0.000465801	-0.494975921	0.494975921	M1	Male	trans
cg16064295_ANAPC16	0.000226262	0.000465801	-0.680717822	0.680717822	M1	Male	trans
cg23983783_OSBPL7	0.000226262	0.000465801	-0.587195878	0.587195878	M1	Male	trans
cg06706024_LINC01318	0.000226263	0.000465801	-0.782447369	0.782447369	M1	Male	trans
cg06752779_CFAP299	0.000226263	0.000465801	-0.496561002	0.496561002	M1	Male	trans
cg18589742_CFL1P2	0.000226263	0.000465802	0.796714617	0.796714617	M1	Male	trans
cg00999469_RABL2B	0.000226265	0.000465804	0.756267313	0.756267313	M1	Male	trans
cg11084113_ENSG00000223740	0.000226274	0.000465822	-1.031608777	1.031608777	M1	Male	trans
cg01952618_ENSG00000198106	0.000226278	0.000465829	-0.822812757	0.822812757	M1	Male	trans
cg06103624_TSGA10	0.000226279	0.00046583	-0.531933077	0.531933077	M1	Male	trans
cg09774124_ENSG00000231875	0.00022628	0.000465831	-0.539028014	0.539028014	M1	Male	trans
cg01909993_ASMT	0.000226281	0.000465833	0.688329924	0.688329924	M1	Male	trans
cg22871801_IGHMBP2	0.000226283	0.000465836	0.555755453	0.555755453	M1	Male	trans
cg03179052_PROM1	0.000226285	0.00046584	-1.245793592	1.245793592	M1	Male	trans
cg01201054_LINC01471	0.000226286	0.000465841	-0.353894798	0.353894798	M1	Male	trans
cg14409406_PTBP3	0.000226287	0.000465842	-0.536202112	0.536202112	M1	Male	trans
cg11056334_EIF4EBP2	0.000226289	0.000465845	-0.369201502	0.369201502	M1	Male	trans
cg03859313_HLA-DQB1	0.00022629	0.000465845	1.204933697	1.204933697	M1	Male	trans
cg21426417_RNU6-673P	0.00022629	0.000465845	-0.659955585	0.659955585	M1	Male	trans
cg20265572_RNU6-821P	0.000226291	0.000465846	0.98993838	0.98993838	M1	Male	trans
cg18650827_MCCD1	0.000226292	0.000465847	0.740701306	0.740701306	M1	Male	trans
cg21888978_OR6B1	0.000226292	0.000465848	-0.023671021	0.023671021	M1	Male	trans
cg07764563_FAM166C	0.000226294	0.00046585	0.411267184	0.411267184	M1	Male	trans
cg21201844_HRH4	0.000226294	0.00046585	0.784248462	0.784248462	M1	Male	trans
cg24711324_PHAX	0.000226295	0.00046585	-0.569281761	0.569281761	M1	Male	trans
cg07022956_FCER1A	0.000226297	0.000465853	-0.400747608	0.400747608	M1	Male	trans
cg18871215_RNU4-25P	0.000226297	0.000465853	0.367237094	0.367237094	M1	Male	trans
cg16581747_ENSG00000236457	0.000226297	0.000465853	-0.748668225	0.748668225	M1	Male	trans
cg07850274_B3GALNT1	0.000226298	0.000465853	-0.649460167	0.649460167	M1	Male	trans
cg16515462_NAA11	0.000226298	0.000465853	-0.466191066	0.466191066	M1	Male	trans
cg16722318_CNN2P11	0.000226299	0.000465853	-0.49288191	0.49288191	M1	Male	trans
cg19704554_POU6F2-AS2	0.000226302	0.00046586	-0.782560485	0.782560485	M1	Male	trans
cg07833852_VWC2L	0.000226303	0.000465861	-0.331871338	0.331871338	M1	Male	trans
cg09325375_ENSG00000225775	0.000226304	0.000465862	-0.406305811	0.406305811	M1	Male	trans
cg08985601_LINC01693	0.000226304	0.000465862	-0.63465633	0.63465633	M1	Male	trans
cg04665311_CHIC1	0.000226307	0.000465866	-0.52241133	0.52241133	M1	Male	trans
cg17848362_ZIC3	0.000226307	0.000465866	-0.719154301	0.719154301	M1	Male	trans
cg23093164_LIPC	0.000226308	0.000465867	-0.573919648	0.573919648	M1	Male	trans
cg11991267_ENSG00000203402	0.00022631	0.000465869	-0.478434285	0.478434285	M1	Male	trans
cg06736160_ENSG00000197644	0.00022631	0.000465869	-0.6318653	0.6318653	M1	Male	trans
cg08432383_MTNR1A	0.000226313	0.000465874	0.613808051	0.613808051	M1	Male	trans
cg26404212_RN7SL824P	0.000226315	0.000465877	-0.460516347	0.460516347	M1	Male	trans
cg10034640_LINC01876	0.000226316	0.000465879	-0.367733364	0.367733364	M1	Male	trans
cg01972167_USP12PX	0.000226316	0.000465879	-0.743683111	0.743683111	M1	Male	trans
cg09435249_RPL4P3	0.000226317	0.00046588	-0.465527273	0.465527273	M1	Male	trans
cg06745922_MIR1226	0.000226318	0.000465881	1.093394871	1.093394871	M1	Male	trans
cg11674404_FBH1	0.000226319	0.000465882	-0.410643822	0.410643822	M1	Male	trans
cg24046884_PRICKLE2	0.00022632	0.000465882	-0.900156017	0.900156017	M1	Male	trans
cg10548700_RNU6-407P	0.00022632	0.000465882	0.546605492	0.546605492	M1	Male	trans
cg26015683_FYN	0.00022632	0.000465882	0.306013554	0.306013554	M1	Male	trans
cg16655765_RNY4P25	0.000226321	0.000465883	0.507220871	0.507220871	M1	Male	trans
cg08662043_GNL3	0.000226327	0.000465894	-0.320442123	0.320442123	M1	Male	trans
cg25655482_ENSG00000229964	0.000226327	0.000465894	-0.562906029	0.562906029	M1	Male	trans
cg07096305_MFAP3	0.00022633	0.000465899	0.493922517	0.493922517	M1	Male	trans
cg09774124_ENSG00000236283	0.000226331	0.0004659	-0.548494923	0.548494923	M1	Male	trans
cg10529293_ENSG00000243150	0.000226331	0.0004659	-0.52629599	0.52629599	M1	Male	trans
cg25633099_ENSG00000198491	0.000226332	0.0004659	-0.18501071	0.18501071	M1	Male	trans
cg24431879_CRPPA	0.000226333	0.0004659	-0.676508012	0.676508012	M1	Male	trans
cg10975354_THAP12P6	0.000226333	0.0004659	0.338822973	0.338822973	M1	Male	trans
cg00471652_SAP30BP	0.000226334	0.0004659	0.626595128	0.626595128	M1	Male	trans
cg15545624_ENSG00000225884	0.000226334	0.0004659	0.487942653	0.487942653	M1	Male	trans
cg06499010_ENSG00000228513	0.000226335	0.0004659	-0.560937437	0.560937437	M1	Male	trans
cg25033405_ENSG00000228940	0.000226335	0.0004659	-0.801356135	0.801356135	M1	Male	trans
cg08196217_TBXA2R	0.000226335	0.0004659	0.590003879	0.590003879	M1	Male	trans
cg22052629_THUMPD1	0.000226335	0.0004659	-0.561512266	0.561512266	M1	Male	trans
cg13799853_ANGPT2	0.000226336	0.0004659	0.519124911	0.519124911	M1	Male	trans
cg10736407_LRIT2	0.000226336	0.0004659	0.6515622	0.6515622	M1	Male	trans
cg06758191_ENSG00000236182	0.000226337	0.000465902	-0.506696105	0.506696105	M1	Male	trans
cg19727026_CNBD2	0.000226338	0.000465902	-0.726298037	0.726298037	M1	Male	trans
cg17636806_ENSG00000231100	0.000226339	0.000465904	1.000351155	1.000351155	M1	Male	trans
cg27650212_AAMP	0.000226342	0.000465909	0.583443804	0.583443804	M1	Male	trans
cg12751966_E2F6P3	0.000226342	0.000465909	0.669740017	0.669740017	M1	Male	trans
cg06649540_RN7SKP125	0.000226343	0.00046591	-0.461928645	0.461928645	M1	Male	trans
cg14168295_FBN1	0.000226344	0.00046591	-0.291020909	0.291020909	M1	Male	trans
cg10872186_ENSG00000238295	0.000226347	0.000465916	0.684592225	0.684592225	M1	Male	trans
cg03966685_RHOT2	0.000226349	0.00046592	0.600184871	0.600184871	M1	Male	trans
cg09650895_FOXN3P1	0.000226352	0.000465925	-0.480438191	0.480438191	M1	Male	trans
cg12635790_ENSG00000111788	0.000226353	0.000465925	0.525526533	0.525526533	M1	Male	trans
cg26015683_LINC00426	0.000226353	0.000465925	0.373654607	0.373654607	M1	Male	trans
cg17593097_CDH9	0.000226354	0.000465925	-0.664657007	0.664657007	M1	Male	trans
cg07888738_ENSG00000235574	0.000226354	0.000465925	0.687633369	0.687633369	M1	Male	trans
cg25859670_ZC2HC1B	0.000226354	0.000465926	-0.608616736	0.608616736	M1	Male	trans
cg02747151_CCNB1IP1P3	0.000226359	0.000465934	-0.666150089	0.666150089	M1	Male	trans
cg02580082_GRIK1-AS1	0.000226359	0.000465934	0.722560611	0.722560611	M1	Male	trans
cg21989504_HMGCS2	0.00022636	0.000465935	-0.643009313	0.643009313	M1	Male	trans
cg04667775_SLC9A3P1	0.000226362	0.000465938	-0.741934359	0.741934359	M1	Male	trans
cg20638896_B4GALNT1	0.000226364	0.000465941	-0.592854782	0.592854782	M1	Male	trans
cg14182120_PRRT2	0.000226364	0.000465941	-0.931980654	0.931980654	M1	Male	trans
cg22444562_VIL1	0.000226364	0.000465941	0.562732641	0.562732641	M1	Male	trans
cg24622985_ENSG00000218809	0.000226369	0.000465949	-0.659808007	0.659808007	M1	Male	trans
cg09407859_RPL14P6	0.000226369	0.000465949	-0.614383582	0.614383582	M1	Male	trans
cg14409406_ENSG00000227556	0.00022637	0.000465949	-0.71081452	0.71081452	M1	Male	trans
cg24732447_LINC01492	0.00022637	0.000465949	-0.821630589	0.821630589	M1	Male	trans
cg07793432_ZNF736	0.000226371	0.00046595	-0.695616466	0.695616466	M1	Male	trans
cg22262581_ENSG00000227249	0.000226371	0.00046595	-0.798052298	0.798052298	M1	Male	trans
cg16037947_SLC17A8	0.000226372	0.000465951	0.259890341	0.259890341	M1	Male	trans
cg07712598_CHADL	0.000226375	0.000465954	-0.558958961	0.558958961	M1	Male	trans
cg15664152_UBE2V1P13	0.000226376	0.000465957	0.587130187	0.587130187	M1	Male	trans
cg15114510_KRTAP11-1	0.000226377	0.000465958	-0.407002484	0.407002484	M1	Male	trans
cg07096305_ZNF480	0.000226378	0.000465958	0.471328753	0.471328753	M1	Male	trans
cg07510230_SLC25A34	0.000226378	0.000465958	0.427075482	0.427075482	M1	Male	trans
cg07096305_COMMD10	0.000226378	0.000465958	0.500276243	0.500276243	M1	Male	trans
cg02804275_FTH1P11	0.00022638	0.00046596	-0.378750152	0.378750152	M1	Male	trans
cg25239516_TRBV24OR9-2	0.000226381	0.00046596	-0.68539023	0.68539023	M1	Male	trans
cg14454721_ENSG00000223944	0.000226381	0.00046596	0.505391494	0.505391494	M1	Male	trans
cg22077265_SAPCD1-AS1	0.000226381	0.00046596	-0.510979717	0.510979717	M1	Male	trans
cg18813182_CDY2A	0.000226382	0.00046596	0.494653089	0.494653089	M1	Male	trans
cg13614887_TCP10L3	0.000226383	0.000465962	-0.303689103	0.303689103	M1	Male	trans
cg05389984_FURIN	0.000226385	0.000465964	0.495778854	0.495778854	M1	Male	trans
cg25412448_KRT85	0.000226385	0.000465964	0.473807265	0.473807265	M1	Male	trans
cg09435929_ENSG00000224334	0.000226386	0.000465966	0.234563911	0.234563911	M1	Male	trans
cg19135536_OR2W3	0.000226387	0.000465966	0.633403043	0.633403043	M1	Male	trans
cg13703714_UFL1-AS1	0.000226387	0.000465966	-0.677298508	0.677298508	M1	Male	trans
cg14642045_CCL17	0.000226388	0.000465966	-0.572825938	0.572825938	M1	Male	trans
cg03966685_ATXN7L2	0.000226389	0.000465966	0.53045737	0.53045737	M1	Male	trans
cg16115454_SEMG1	0.000226389	0.000465966	-0.458398529	0.458398529	M1	Male	trans
cg06502685_UPRT	0.00022639	0.000465966	-0.409589945	0.409589945	M1	Male	trans
cg02340312_LINC02831	0.00022639	0.000465966	-0.368817201	0.368817201	M1	Male	trans
cg16422816_PLLPP1	0.00022639	0.000465966	-0.441249159	0.441249159	M1	Male	trans
cg02426343_LINC01456	0.00022639	0.000465966	0.459416977	0.459416977	M1	Male	trans
cg27195402_CGB5	0.00022639	0.000465966	-0.489763449	0.489763449	M1	Male	trans
cg27347115_RTL3	0.000226392	0.000465968	-0.889659113	0.889659113	M1	Male	trans
cg13845724_DSCAM	0.000226393	0.000465969	-0.113278616	0.113278616	M1	Male	trans
cg19651706_ENSG00000219133	0.000226394	0.000465969	-0.65264202	0.65264202	M1	Male	trans
cg19754530_ENSG00000235450	0.000226394	0.000465969	-0.90380926	0.90380926	M1	Male	trans
cg18391514_SEMG2	0.000226394	0.000465969	-0.554991542	0.554991542	M1	Male	trans
cg12925689_BMP1	0.000226395	0.000465972	0.517898048	0.517898048	M1	Male	trans
cg07656719_RNU4-66P	0.000226396	0.000465972	-0.767184899	0.767184899	M1	Male	trans
cg12845678_TRIP10	0.000226402	0.000465983	0.554186155	0.554186155	M1	Male	trans
cg00490039_ENSG00000234648	0.000226403	0.000465986	-0.289807118	0.289807118	M1	Male	trans
cg05065319_MIR661	0.000226404	0.000465986	-0.517689715	0.517689715	M1	Male	trans
cg07743204_UGT3A1	0.000226407	0.000465992	0.28558931	0.28558931	M1	Male	trans
cg07474672_RSRC1	0.000226408	0.000465992	-0.598899056	0.598899056	M1	Male	trans
cg03383006_LRRC4C	0.000226412	0.000466	-0.587515796	0.587515796	M1	Male	trans
cg14790739_BTG3P1	0.000226412	0.000466	-0.807733824	0.807733824	M1	Male	trans
cg15995131_RPL23AP41	0.000226415	0.000466004	-0.559219187	0.559219187	M1	Male	trans
cg14409406_MIS18A	0.000226415	0.000466004	-0.53206778	0.53206778	M1	Male	trans
cg03926165_OR52N4	0.000226416	0.000466005	-1.027077183	1.027077183	M1	Male	trans
cg17918184_ENSG00000235059	0.000226416	0.000466005	-0.980543018	0.980543018	M1	Male	trans
cg03894102_SAMD15	0.000226419	0.00046601	1.530590302	1.530590302	M1	Male	trans
cg27208514_SLC15A4	0.000226422	0.000466014	-0.362223033	0.362223033	M1	Male	trans
cg04902668_ZNF729	0.000226422	0.000466014	-0.883673055	0.883673055	M1	Male	trans
cg23676869_ENSG00000231201	0.000226422	0.000466014	0.559584054	0.559584054	M1	Male	trans
cg09244297_MTSS1	0.000226423	0.000466015	-0.525435969	0.525435969	M1	Male	trans
cg07815169_RPL37P3	0.000226425	0.000466017	-0.691264848	0.691264848	M1	Male	trans
cg16999170_PAQR3	0.000226425	0.000466017	-0.875212501	0.875212501	M1	Male	trans
cg16377723_FAM86KP	0.000226426	0.000466017	-0.593802627	0.593802627	M1	Male	trans
cg21018156_ENSG00000242391	0.000226427	0.000466019	-0.535920972	0.535920972	M1	Male	trans
cg00241218_SNORD114-20	0.000226428	0.00046602	0.86083471	0.86083471	M1	Male	trans
cg00333184_RN7SL11P	0.000226428	0.00046602	-0.53873281	0.53873281	M1	Male	trans
cg01344644_BAK1P2	0.000226428	0.00046602	-0.449305605	0.449305605	M1	Male	trans
cg19932577_DPPA5	0.000226429	0.00046602	-0.531651846	0.531651846	M1	Male	trans
cg09524880_CTCFL	0.000226429	0.00046602	2.887734275	2.887734275	M1	Male	trans
cg06570416_SLC8B1	0.00022643	0.000466021	0.517676193	0.517676193	M1	Male	trans
cg18180710_UHRF2P1	0.000226432	0.000466024	0.620304969	0.620304969	M1	Male	trans
cg17324671_GTF3C2-AS1	0.000226432	0.000466024	-0.489345496	0.489345496	M1	Male	trans
cg04706137_CLVS2	0.000226435	0.000466027	-0.405877055	0.405877055	M1	Male	trans
cg26283879_MTND2P12	0.000226435	0.000466027	0.638435482	0.638435482	M1	Male	trans
cg07068993_APCS	0.000226436	0.000466028	1.017353218	1.017353218	M1	Male	trans
cg26399937_FABP5	0.000226436	0.000466028	-0.393760647	0.393760647	M1	Male	trans
cg17533960_SLCO2B1	0.000226437	0.00046603	-0.40864846	0.40864846	M1	Male	trans
cg14655590_GPR42	0.000226438	0.00046603	-0.340199877	0.340199877	M1	Male	trans
cg17437088_R3HDML	0.000226439	0.000466031	-0.891355766	0.891355766	M1	Male	trans
cg12968518_VCY	0.000226441	0.000466035	0.259893374	0.259893374	M1	Male	trans
cg12968518_VCY1B	0.000226441	0.000466035	0.512057214	0.512057214	M1	Male	trans
cg12167822_RN7SL274P	0.000226442	0.000466035	-0.994534121	0.994534121	M1	Male	trans
cg17911428_ENSG00000232409	0.000226444	0.000466038	-0.513224652	0.513224652	M1	Male	trans
cg26926221_NRK	0.000226444	0.000466038	-0.791724498	0.791724498	M1	Male	trans
cg20914168_SNORD4B	0.000226444	0.000466038	-0.417280238	0.417280238	M1	Male	trans
cg12664613_LINC01656	0.000226445	0.000466039	-0.474254282	0.474254282	M1	Male	trans
cg10958924_RPS16	0.000226446	0.00046604	0.618292783	0.618292783	M1	Male	trans
cg06062640_ENSG00000203402	0.00022645	0.000466046	0.52034646	0.52034646	M1	Male	trans
cg14335687_RN7SKP94	0.000226451	0.000466049	-0.657359183	0.657359183	M1	Male	trans
cg05304815_RNU5E-9P	0.000226453	0.000466051	0.569294786	0.569294786	M1	Male	trans
cg15886121_LRRC63	0.000226453	0.000466051	-0.580031961	0.580031961	M1	Male	trans
cg02792740_RAPGEF2	0.000226454	0.000466051	0.528009369	0.528009369	M1	Male	trans
cg27245817_ZNF441	0.000226454	0.000466051	-0.657195199	0.657195199	M1	Male	trans
cg20935363_COMP	0.000226455	0.000466053	0.450059891	0.450059891	M1	Male	trans
cg07850274_HSPA12A	0.000226459	0.000466058	-0.629814706	0.629814706	M1	Male	trans
cg16237565_RNY1P16	0.000226459	0.000466058	-0.507193044	0.507193044	M1	Male	trans
cg22871801_IL4I1	0.000226459	0.000466058	0.416615493	0.416615493	M1	Male	trans
cg06836895_FAM135B	0.000226459	0.000466058	-1.397173632	1.397173632	M1	Male	trans
cg24728770_HMGB3P7	0.000226461	0.000466061	-0.393695975	0.393695975	M1	Male	trans
cg03549208_ENSG00000226578	0.000226463	0.000466063	-0.553375004	0.553375004	M1	Male	trans
cg01791737_ENSG00000236985	0.000226463	0.000466064	4.312146271	4.312146271	M1	Male	trans
cg17334266_ADAM5	0.000226464	0.000466064	-0.283676341	0.283676341	M1	Male	trans
cg03231326_MSLNL	0.000226465	0.000466065	-1.438346029	1.438346029	M1	Male	trans
cg02601452_ANKRD65	0.000226467	0.000466067	-0.603370068	0.603370068	M1	Male	trans
cg16078318_LINC00174	0.000226467	0.000466067	-0.745364226	0.745364226	M1	Male	trans
cg02415982_ENSG00000224842	0.000226468	0.000466069	1.334150761	1.334150761	M1	Male	trans
cg06320570_GPR19	0.000226468	0.000466069	-0.954248758	0.954248758	M1	Male	trans
cg02391250_GOLGA2P8	0.00022647	0.000466071	-0.80987518	0.80987518	M1	Male	trans
cg00999469_VPS39	0.000226475	0.000466079	0.714755555	0.714755555	M1	Male	trans
cg22168087_RNU6-114P	0.000226475	0.000466079	0.607097589	0.607097589	M1	Male	trans
cg10894164_LMX1A-AS1	0.000226475	0.000466079	-0.702566242	0.702566242	M1	Male	trans
cg07729440_GSDMA	0.000226476	0.000466081	-0.38313944	0.38313944	M1	Male	trans
cg07463167_SAR1AP1	0.000226478	0.000466083	-0.933313382	0.933313382	M1	Male	trans
cg13370086_GCSH	0.000226478	0.000466084	-0.708639051	0.708639051	M1	Male	trans
cg06638795_ENSG00000231881	0.00022648	0.000466086	0.343689251	0.343689251	M1	Male	trans
cg16712416_ENSG00000240669	0.00022648	0.000466086	-0.403040962	0.403040962	M1	Male	trans
cg24431879_ENSG00000240163	0.00022648	0.000466086	-0.683364409	0.683364409	M1	Male	trans
cg13828701_ENTR1	0.000226483	0.000466089	0.498208591	0.498208591	M1	Male	trans
cg11214251_DIPK1B	0.000226483	0.000466089	-0.531260946	0.531260946	M1	Male	trans
cg12628550_RNU5F-6P	0.000226484	0.000466089	0.934268077	0.934268077	M1	Male	trans
cg16111704_ENSG00000241097	0.000226484	0.000466089	0.407828917	0.407828917	M1	Male	trans
cg03273265_LY9	0.000226484	0.000466089	-0.545538129	0.545538129	M1	Male	trans
cg01808320_MCC	0.000226485	0.00046609	-0.450154967	0.450154967	M1	Male	trans
cg10664338_SRSF3P6	0.000226485	0.00046609	0.880581195	0.880581195	M1	Male	trans
cg22052629_ENSG00000232862	0.000226486	0.00046609	-0.562493351	0.562493351	M1	Male	trans
cg07883696_REN	0.000226487	0.000466091	0.482259494	0.482259494	M1	Male	trans
cg22314681_ENSG00000228667	0.000226488	0.000466091	-0.755691661	0.755691661	M1	Male	trans
cg16323231_ENSG00000231024	0.000226489	0.000466091	-0.551408456	0.551408456	M1	Male	trans
cg02697258_COL21A1	0.00022649	0.000466091	-0.413585818	0.413585818	M1	Male	trans
cg10141352_LINC02575	0.00022649	0.000466091	-0.592718776	0.592718776	M1	Male	trans
cg05541722_OR10G9	0.00022649	0.000466091	-0.116498191	0.116498191	M1	Male	trans
cg17010895_SNX18P13	0.000226492	0.000466091	-0.49568742	0.49568742	M1	Male	trans
cg25894789_OR52E7P	0.000226492	0.000466091	-0.826029148	0.826029148	M1	Male	trans
cg24121069_GP2	0.000226493	0.000466091	-0.656689312	0.656689312	M1	Male	trans
cg01893462_NPM1P11	0.000226495	0.000466091	-0.603332384	0.603332384	M1	Male	trans
cg17414127_ENSG00000237640	0.000226495	0.000466091	-0.461849403	0.461849403	M1	Male	trans
cg07837085_ENSG00000227733	0.000226497	0.000466091	0.661821808	0.661821808	M1	Male	trans
cg13564156_ANK1	0.000226498	0.000466091	0.640158245	0.640158245	M1	Male	trans
cg13992929_FKBP5	0.000226499	0.000466091	-0.601408543	0.601408543	M1	Male	trans
cg19115205_ENSG00000236212	0.0002265	0.000466091	-0.28633856	0.28633856	M1	Male	trans
cg04140807_ENSG00000223589	0.0002265	0.000466091	0.530471511	0.530471511	M1	Male	trans
cg17707870_RNU6-801P	0.000226501	0.000466091	0.486398209	0.486398209	M1	Male	trans
cg02249938_LINC01494	0.000226502	0.000466091	0.562025351	0.562025351	M1	Male	trans
cg08229224_ATE1	0.000226502	0.000466091	-0.421668768	0.421668768	M1	Male	trans
cg17051704_LMF2	0.000226503	0.000466091	-0.483188157	0.483188157	M1	Male	trans
cg05932517_HAO2-IT1	0.000226504	0.000466091	-0.615579471	0.615579471	M1	Male	trans
cg05932517_CYCSP53	0.000226504	0.000466091	-0.615579471	0.615579471	M1	Male	trans
cg05932517_RPL5P15	0.000226504	0.000466091	-0.615579471	0.615579471	M1	Male	trans
cg05932517_OLIG3	0.000226504	0.000466091	-0.615579471	0.615579471	M1	Male	trans
cg05932517_TRIM77	0.000226504	0.000466091	-0.615579471	0.615579471	M1	Male	trans
cg05932517_MIR184	0.000226504	0.000466091	-0.615579471	0.615579471	M1	Male	trans
cg05932517_IGLV2-33	0.000226504	0.000466091	-0.615579471	0.615579471	M1	Male	trans
cg05932517_ENSG00000228361	0.000226504	0.000466091	-0.615579471	0.615579471	M1	Male	trans
cg05932517_ENSG00000232089	0.000226504	0.000466091	-0.615579471	0.615579471	M1	Male	trans
cg05932517_ENSG00000232418	0.000226504	0.000466091	-0.615579471	0.615579471	M1	Male	trans
cg05932517_MTRES1P1	0.000226504	0.000466091	-0.140486151	0.140486151	M1	Male	trans
cg05932517_MIR1252	0.000226504	0.000466091	-0.166037658	0.166037658	M1	Male	trans
cg05932517_SLC10A2	0.000226504	0.000466091	-0.302852541	0.302852541	M1	Male	trans
cg05932517_GJD2	0.000226504	0.000466091	-0.113372958	0.113372958	M1	Male	trans
cg05932517_RPL15P20	0.000226504	0.000466091	-0.35806722	0.35806722	M1	Male	trans
cg05932517_ENSG00000237503	0.000226504	0.000466091	-0.198000096	0.198000096	M1	Male	trans
cg05932517_AHCYP4	0.000226504	0.000466091	-0.43690158	0.43690158	M1	Male	trans
cg05932517_TAS2R16	0.000226504	0.000466091	-0.276114842	0.276114842	M1	Male	trans
cg05932517_TRAV9-1	0.000226504	0.000466091	-0.43690158	0.43690158	M1	Male	trans
cg05932517_MIR329-1	0.000226504	0.000466091	-0.43690158	0.43690158	M1	Male	trans
cg05932517_ENSG00000242545	0.000226504	0.000466091	-0.43690158	0.43690158	M1	Male	trans
cg00837832_PRR34-AS1	0.000226505	0.000466093	-0.659647647	0.659647647	M1	Male	trans
cg07712598_PRPF19	0.000226506	0.000466093	-0.595219171	0.595219171	M1	Male	trans
cg19092317_MYBPHL	0.000226506	0.000466093	-0.646286418	0.646286418	M1	Male	trans
cg14562619_ENSG00000234869	0.000226511	0.000466103	-0.612954732	0.612954732	M1	Male	trans
cg18997918_NPPB	0.000226512	0.000466104	-0.286687131	0.286687131	M1	Male	trans
cg03655023_MAPK9	0.000226513	0.000466105	-0.555771952	0.555771952	M1	Male	trans
cg09177248_DUSP5P2	0.000226513	0.000466105	-1.2966372	1.2966372	M1	Male	trans
cg19793303_MAGEE2	0.000226514	0.000466107	-0.335078189	0.335078189	M1	Male	trans
cg13172001_FRMD7	0.000226516	0.000466109	0.477940728	0.477940728	M1	Male	trans
cg23043544_LIPC	0.000226519	0.000466113	0.437601411	0.437601411	M1	Male	trans
cg18082669_BTG2	0.000226521	0.000466117	-0.313617244	0.313617244	M1	Male	trans
cg16999170_GHITM	0.000226524	0.00046612	-0.73038754	0.73038754	M1	Male	trans
cg11568095_KIF19BP	0.000226524	0.00046612	-0.490011128	0.490011128	M1	Male	trans
cg22709100_CYTOR	0.000226524	0.00046612	-0.570180429	0.570180429	M1	Male	trans
cg23111342_ENSG00000234356	0.000226524	0.000466121	0.504901066	0.504901066	M1	Male	trans
cg11056334_CSTF1	0.000226526	0.000466123	-0.349017437	0.349017437	M1	Male	trans
cg16078318_ARHGEF7	0.000226526	0.000466123	-0.659714409	0.659714409	M1	Male	trans
cg05681859_RAET1K	0.000226527	0.000466123	0.49398642	0.49398642	M1	Male	trans
cg07330196_ITSN1	0.000226528	0.000466126	-0.741916237	0.741916237	M1	Male	trans
cg03655023_SMIM15	0.00022653	0.000466127	-0.552358801	0.552358801	M1	Male	trans
cg20821566_SLC30A6	0.00022653	0.000466127	-0.614888841	0.614888841	M1	Male	trans
cg14409406_MAML2	0.000226531	0.000466127	-0.630104292	0.630104292	M1	Male	trans
cg06508795_RN7SL111P	0.000226531	0.000466127	-0.801002066	0.801002066	M1	Male	trans
cg08004951_NEURL1-AS1	0.000226532	0.000466129	-0.33819717	0.33819717	M1	Male	trans
cg05103573_IL36RN	0.000226532	0.000466129	-0.319583957	0.319583957	M1	Male	trans
cg23216724_IFNA13	0.000226533	0.000466129	-0.447505623	0.447505623	M1	Male	trans
cg08426938_RNU6ATAC18P	0.000226533	0.00046613	-0.520978354	0.520978354	M1	Male	trans
cg25914433_ENSG00000234425	0.000226534	0.000466131	0.563084288	0.563084288	M1	Male	trans
cg24899558_CHKB	0.000226535	0.000466131	-0.592921685	0.592921685	M1	Male	trans
cg07463167_LHFPL3-AS1	0.000226536	0.000466131	-0.530195862	0.530195862	M1	Male	trans
cg00630991_ASS1P10	0.000226536	0.000466131	-0.512645205	0.512645205	M1	Male	trans
cg03861379_LILRA5	0.00022654	0.000466139	-0.210197145	0.210197145	M1	Male	trans
cg11674404_ZNF330	0.000226541	0.000466139	-0.419117104	0.419117104	M1	Male	trans
cg12482253_OR13F1	0.000226541	0.000466139	-0.56204224	0.56204224	M1	Male	trans
cg14409406_PTAR1	0.000226543	0.000466142	-0.565094254	0.565094254	M1	Male	trans
cg24568126_ZP3P2	0.000226544	0.000466144	0.39606457	0.39606457	M1	Male	trans
cg03277898_DCDC1	0.000226546	0.000466147	-0.587620493	0.587620493	M1	Male	trans
cg07793432_C1GALT1C1L	0.000226549	0.000466152	-0.588028385	0.588028385	M1	Male	trans
cg11459852_RN7SL771P	0.000226549	0.000466152	-0.356766905	0.356766905	M1	Male	trans
cg04517903_PCBP4	0.00022655	0.000466152	0.472014535	0.472014535	M1	Male	trans
cg24728770_H2AC6	0.000226551	0.000466154	0.393857873	0.393857873	M1	Male	trans
cg20337110_PLLPP1	0.000226552	0.000466155	-0.356084791	0.356084791	M1	Male	trans
cg10149720_RB1-DT	0.000226553	0.000466156	-0.71541438	0.71541438	M1	Male	trans
cg04701257_HTR3E-AS1	0.000226555	0.00046616	-0.761369736	0.761369736	M1	Male	trans
cg11023174_SMIM11P1	0.000226556	0.00046616	-0.439059922	0.439059922	M1	Male	trans
cg16247465_SNORA9B	0.000226556	0.00046616	-0.517715529	0.517715529	M1	Male	trans
cg13716788_IKBIP	0.000226556	0.00046616	1.240133533	1.240133533	M1	Male	trans
cg09235504_FUNDC2P4	0.000226557	0.000466161	-1.349877343	1.349877343	M1	Male	trans
cg05524489_ENSG00000230575	0.000226558	0.000466161	0.596381173	0.596381173	M1	Male	trans
cg15113413_ENSG00000242536	0.000226559	0.000466161	-1.104752128	1.104752128	M1	Male	trans
cg08522734_FBXW4P1	0.00022656	0.000466163	-0.424428403	0.424428403	M1	Male	trans
cg03966322_RNU6-1009P	0.00022656	0.000466164	0.429599177	0.429599177	M1	Male	trans
cg18209470_LINC00494	0.000226563	0.000466167	-0.49469937	0.49469937	M1	Male	trans
cg26548239_TEX41	0.000226564	0.000466167	-0.53512034	0.53512034	M1	Male	trans
cg00942495_SLC2A4	0.000226565	0.000466167	0.721485964	0.721485964	M1	Male	trans
cg20551181_PGP	0.000226565	0.000466167	-0.5925031	0.5925031	M1	Male	trans
cg24431879_RNU6-1154P	0.000226565	0.000466167	-0.972607412	0.972607412	M1	Male	trans
cg19801817_ARF1P1	0.000226568	0.000466167	-0.584921071	0.584921071	M1	Male	trans
cg26612252_ZNF232-AS1	0.000226568	0.000466167	0.372537277	0.372537277	M1	Male	trans
cg07850274_EFCAB10	0.000226568	0.000466167	-0.595140542	0.595140542	M1	Male	trans
cg08229224_CCDC117	0.000226569	0.000466167	-0.428282951	0.428282951	M1	Male	trans
cg15120247_CC2D2B	0.00022657	0.000466167	-0.52138539	0.52138539	M1	Male	trans
cg04938082_DRD1	0.000226572	0.000466167	-0.582303995	0.582303995	M1	Male	trans
cg13044693_TPTE2P5	0.000226573	0.000466167	0.612193813	0.612193813	M1	Male	trans
cg10725441_BNIP5	0.000226573	0.000466167	-1.077110648	1.077110648	M1	Male	trans
cg27018984_MOGAT2	0.000226574	0.000466167	-0.509119833	0.509119833	M1	Male	trans
cg05139068_PIN1P1	0.000226574	0.000466167	1.068481664	1.068481664	M1	Male	trans
cg06820975_LIPC	0.000226574	0.000466167	-0.577884612	0.577884612	M1	Male	trans
cg10054256_HLTF-AS1	0.000226574	0.000466167	0.673936635	0.673936635	M1	Male	trans
cg10054256_MIR548A2	0.000226574	0.000466167	0.673936635	0.673936635	M1	Male	trans
cg10054256_RN7SL22P	0.000226574	0.000466167	0.552331757	0.552331757	M1	Male	trans
cg10054256_SNORD58C	0.000226574	0.000466167	0.541959397	0.541959397	M1	Male	trans
cg10054256_DEFB125	0.000226574	0.000466167	0.673936635	0.673936635	M1	Male	trans
cg10054256_ENSG00000225044	0.000226574	0.000466167	0.949553804	0.949553804	M1	Male	trans
cg10054256_ENSG00000226515	0.000226574	0.000466167	0.949553804	0.949553804	M1	Male	trans
cg10054256_ENSG00000232465	0.000226574	0.000466167	0.673936635	0.673936635	M1	Male	trans
cg10054256_RPL21P131	0.000226574	0.000466167	0.871387664	0.871387664	M1	Male	trans
cg10054256_RNU7-173P	0.000226574	0.000466167	0.622617952	0.622617952	M1	Male	trans
cg10054256_FAM9A	0.000226574	0.000466167	0.425917223	0.425917223	M1	Male	trans
cg10054256_OR5BS1P	0.000226574	0.000466167	0.467161101	0.467161101	M1	Male	trans
cg05806115_RND1	0.000226574	0.000466167	-0.843573753	0.843573753	M1	Male	trans
cg00066022_PKHD1L1	0.000226575	0.000466169	-0.448845861	0.448845861	M1	Male	trans
cg08406402_ENSG00000203593	0.000226576	0.000466169	-0.877572896	0.877572896	M1	Male	trans
cg12551233_GRIA3	0.000226578	0.000466173	-0.875231515	0.875231515	M1	Male	trans
cg04482748_RNU2-28P	0.00022658	0.000466176	-0.421543099	0.421543099	M1	Male	trans
cg20786104_ANPEP	0.000226582	0.000466178	-0.500732311	0.500732311	M1	Male	trans
cg07850274_TXNL1	0.000226583	0.00046618	-0.679996666	0.679996666	M1	Male	trans
cg07096305_TBC1D32	0.000226583	0.00046618	0.516216448	0.516216448	M1	Male	trans
cg10149720_ZNF534	0.000226584	0.000466181	-0.650446613	0.650446613	M1	Male	trans
cg00318756_CSMD2-AS1	0.000226585	0.000466181	0.709074892	0.709074892	M1	Male	trans
cg16933118_RAPGEFL1	0.000226586	0.000466182	-0.493710189	0.493710189	M1	Male	trans
cg19107641_ABLIM3	0.000226588	0.000466187	0.577290709	0.577290709	M1	Male	trans
cg14669863_HMGN2P25	0.00022659	0.000466189	0.663115379	0.663115379	M1	Male	trans
cg24968733_SLC9B1	0.000226591	0.000466191	-0.580287972	0.580287972	M1	Male	trans
cg09661713_WFDC2	0.000226591	0.000466191	0.819655906	0.819655906	M1	Male	trans
cg03086379_CPZ	0.000226592	0.000466192	0.472132235	0.472132235	M1	Male	trans
cg12640631_LINC01840	0.000226594	0.000466194	-0.724357746	0.724357746	M1	Male	trans
cg19082069_ATG2A	0.000226594	0.000466194	0.467222098	0.467222098	M1	Male	trans
cg07243941_RNA5SP295	0.000226594	0.000466194	0.334002437	0.334002437	M1	Male	trans
cg14062304_CPXM2	0.000226596	0.000466194	-0.564814815	0.564814815	M1	Male	trans
cg17388638_TINAG	0.000226596	0.000466194	-0.552292491	0.552292491	M1	Male	trans
cg08923338_MLPH	0.000226596	0.000466194	0.537286853	0.537286853	M1	Male	trans
cg04600055_ENSG00000169164	0.000226596	0.000466194	0.721783774	0.721783774	M1	Male	trans
cg14136626_DUOXA2	0.000226596	0.000466194	0.751969225	0.751969225	M1	Male	trans
cg04510815_KCND2	0.0002266	0.0004662	-0.341996305	0.341996305	M1	Male	trans
cg24969888_TNIP3	0.000226602	0.000466204	1.172039249	1.172039249	M1	Male	trans
cg15650664_ENSG00000228430	0.000226606	0.00046621	0.719876665	0.719876665	M1	Male	trans
cg17035132_RTN2	0.000226606	0.00046621	0.370348429	0.370348429	M1	Male	trans
cg25481348_CXXC1P1	0.000226606	0.000466211	-0.451739316	0.451739316	M1	Male	trans
cg03033996_CALM2P4	0.000226607	0.000466211	-0.934970876	0.934970876	M1	Male	trans
cg09936919_SLC8B1	0.000226608	0.000466211	0.56646758	0.56646758	M1	Male	trans
cg01716603_CASKP1	0.000226608	0.000466212	-0.617286896	0.617286896	M1	Male	trans
cg13568432_GPR33	0.00022661	0.000466215	-0.453470869	0.453470869	M1	Male	trans
cg24001233_ENSG00000236948	0.000226614	0.000466223	-0.726050781	0.726050781	M1	Male	trans
cg12845678_MXRA8	0.000226616	0.000466226	0.670712094	0.670712094	M1	Male	trans
cg00999469_SHLD1	0.000226617	0.000466226	0.747916942	0.747916942	M1	Male	trans
cg14398342_RPL36P20	0.000226617	0.000466226	-0.640291631	0.640291631	M1	Male	trans
cg06619156_ENSG00000227249	0.000226618	0.000466227	-0.756530103	0.756530103	M1	Male	trans
cg16411695_C16orf71	0.000226623	0.000466234	-0.866889227	0.866889227	M1	Male	trans
cg03023681_LINC01423	0.000226623	0.000466234	-1.079807432	1.079807432	M1	Male	trans
cg00364747_PPFIA2	0.000226623	0.000466234	-0.135244176	0.135244176	M1	Male	trans
cg23290207_TRAF3IP3	0.000226623	0.000466234	0.686452559	0.686452559	M1	Male	trans
cg25655482_MIR548B	0.000226625	0.000466238	-0.547139694	0.547139694	M1	Male	trans
cg17380533_ENSG00000232642	0.000226626	0.000466238	-0.312770878	0.312770878	M1	Male	trans
cg03655023_PPIL4	0.000226627	0.00046624	-0.520935012	0.520935012	M1	Male	trans
cg20567311_C1QC	0.000226628	0.00046624	-0.577575156	0.577575156	M1	Male	trans
cg22052629_SEC22C	0.000226631	0.000466247	-0.518739756	0.518739756	M1	Male	trans
cg20821566_PLCD3	0.000226632	0.000466247	0.433822776	0.433822776	M1	Male	trans
cg12034111_RPS10P18	0.000226632	0.000466247	-0.48675544	0.48675544	M1	Male	trans
cg12403996_SCGB2A2	0.000226634	0.000466247	-0.658330644	0.658330644	M1	Male	trans
cg27098121_PI3	0.000226634	0.000466247	0.576961635	0.576961635	M1	Male	trans
cg00357546_TMEM229A	0.000226634	0.000466247	-0.304498053	0.304498053	M1	Male	trans
cg12478874_DEFB109C	0.000226634	0.000466247	0.875630954	0.875630954	M1	Male	trans
cg17218510_HOXB6	0.000226635	0.000466249	-0.681476183	0.681476183	M1	Male	trans
cg02069150_HLA-DRB1	0.000226637	0.000466251	-0.446858415	0.446858415	M1	Male	trans
cg24431879_CBWD6	0.000226638	0.000466252	-0.700429594	0.700429594	M1	Male	trans
cg14914442_RN7SL497P	0.000226638	0.000466252	-0.579968754	0.579968754	M1	Male	trans
cg12513911_RNA5SP97	0.000226639	0.000466252	0.791891887	0.791891887	M1	Male	trans
cg05584297_MIR181B1	0.000226639	0.000466252	-0.532444954	0.532444954	M1	Male	trans
cg18142322_Y_RNA	0.000226639	0.000466252	-0.604841968	0.604841968	M1	Male	trans
cg17324671_KIAA1143P2	0.00022664	0.000466252	-0.67465117	0.67465117	M1	Male	trans
cg14501281_TNFRSF25	0.000226646	0.000466264	0.482321405	0.482321405	M1	Male	trans
cg02425558_MIR1972-2	0.000226646	0.000466264	-0.529629068	0.529629068	M1	Male	trans
cg22193171_SLC6A4	0.000226647	0.000466265	-0.381810572	0.381810572	M1	Male	trans
cg14267705_L3MBTL3	0.000226648	0.000466266	-0.757408023	0.757408023	M1	Male	trans
cg06026636_TMEM51	0.000226649	0.000466266	0.620428686	0.620428686	M1	Male	trans
cg22052629_SMAD5	0.000226651	0.00046627	-0.550877545	0.550877545	M1	Male	trans
cg06567996_IGLV2-11	0.000226652	0.000466271	-0.834410523	0.834410523	M1	Male	trans
cg23151860_NFAM1	0.000226653	0.000466273	-0.492341791	0.492341791	M1	Male	trans
cg06803261_RNU6-805P	0.000226654	0.000466273	-0.661143462	0.661143462	M1	Male	trans
cg02805689_MTCO2P6	0.000226654	0.000466273	-0.492241947	0.492241947	M1	Male	trans
cg06320570_NEXN	0.000226655	0.000466273	-1.100834586	1.100834586	M1	Male	trans
cg03051617_SCARNA7	0.000226655	0.000466273	-0.81988792	0.81988792	M1	Male	trans
cg05597431_ENSG00000199474	0.000226656	0.000466275	-0.744017309	0.744017309	M1	Male	trans
cg14223866_ENSG00000215795	0.000226657	0.000466275	1.485676457	1.485676457	M1	Male	trans
cg16999170_WDR75	0.00022666	0.000466282	-0.805598836	0.805598836	M1	Male	trans
cg08038637_DNAH8	0.000226662	0.000466284	-0.516763979	0.516763979	M1	Male	trans
cg14562619_SP5	0.000226663	0.000466286	-0.443823564	0.443823564	M1	Male	trans
cg25292374_IPPKP1	0.000226664	0.000466287	-0.527188292	0.527188292	M1	Male	trans
cg01378439_MDGA2	0.000226667	0.000466292	-0.46074916	0.46074916	M1	Male	trans
cg01529253_LINC02024	0.000226668	0.000466294	0.417236421	0.417236421	M1	Male	trans
cg06499214_COX6B1	0.000226668	0.000466294	0.606079704	0.606079704	M1	Male	trans
cg06846495_GCM2	0.000226669	0.000466295	0.576824151	0.576824151	M1	Male	trans
cg08945452_CCDC184	0.000226671	0.000466297	1.293821297	1.293821297	M1	Male	trans
cg05511613_SRSF3P6	0.000226672	0.000466297	-1.101438051	1.101438051	M1	Male	trans
cg17233160_GPR155	0.000226672	0.000466297	-0.767319364	0.767319364	M1	Male	trans
cg05876564_LINC01679	0.000226672	0.000466297	-0.364568272	0.364568272	M1	Male	trans
cg04456235_SRRM3	0.000226675	0.000466303	0.492159351	0.492159351	M1	Male	trans
cg18687588_SNORA40	0.000226679	0.000466307	-0.354639686	0.354639686	M1	Male	trans
cg01385018_ENSG00000235434	0.000226683	0.000466307	0.250554306	0.250554306	M1	Male	trans
cg01385018_HLTF-AS1	0.000226683	0.000466307	0.509223321	0.509223321	M1	Male	trans
cg01385018_MIR548A2	0.000226683	0.000466307	0.509223321	0.509223321	M1	Male	trans
cg01385018_DEFB125	0.000226683	0.000466307	0.509223321	0.509223321	M1	Male	trans
cg01385018_ENSG00000232465	0.000226683	0.000466307	0.509223321	0.509223321	M1	Male	trans
cg01385018_RN7SL22P	0.000226683	0.000466307	0.417339253	0.417339253	M1	Male	trans
cg01385018_SNORD58C	0.000226683	0.000466307	0.409501946	0.409501946	M1	Male	trans
cg01385018_RPL21P131	0.000226683	0.000466307	0.658416381	0.658416381	M1	Male	trans
cg01385018_RNU7-173P	0.000226683	0.000466307	0.470447167	0.470447167	M1	Male	trans
cg01385018_FAM9A	0.000226683	0.000466307	0.321821031	0.321821031	M1	Male	trans
cg01385018_OR5BS1P	0.000226683	0.000466307	0.352984709	0.352984709	M1	Male	trans
cg01385018_ENSG00000225044	0.000226683	0.000466307	0.717478345	0.717478345	M1	Male	trans
cg01385018_ENSG00000226515	0.000226683	0.000466307	0.717478345	0.717478345	M1	Male	trans
cg05898618_ZNF816-ZNF321P	0.000226684	0.000466307	-0.520566556	0.520566556	M1	Male	trans
cg18082669_MROH9	0.000226684	0.000466307	-0.672206499	0.672206499	M1	Male	trans
cg18452169_ITPKB-IT1	0.000226689	0.000466316	-0.91618803	0.91618803	M1	Male	trans
cg09911521_RNU6-181P	0.000226689	0.000466316	0.941256748	0.941256748	M1	Male	trans
cg01569860_LCN1P2	0.000226692	0.00046632	-0.550812588	0.550812588	M1	Male	trans
cg00066022_ENSG00000232537	0.000226693	0.00046632	-0.778674397	0.778674397	M1	Male	trans
cg03910065_MIR328	0.000226693	0.00046632	1.780770975	1.780770975	M1	Male	trans
cg17693656_RNU6ATAC8P	0.000226693	0.00046632	-0.492718878	0.492718878	M1	Male	trans
cg23933723_CBWD6	0.000226693	0.00046632	0.516672644	0.516672644	M1	Male	trans
cg06136472_IGKV2D-29	0.000226694	0.00046632	-0.579026606	0.579026606	M1	Male	trans
cg24547082_ACTG1P10	0.000226695	0.000466322	-0.581747855	0.581747855	M1	Male	trans
cg14206615_CDKL1	0.000226695	0.000466322	-0.668224229	0.668224229	M1	Male	trans
cg15747423_RPL21P18	0.000226697	0.000466326	1.530773816	1.530773816	M1	Male	trans
cg24232370_ACTBP8	0.000226698	0.000466326	-0.464371097	0.464371097	M1	Male	trans
cg18477969_FGF7P8	0.0002267	0.00046633	-0.290315328	0.290315328	M1	Male	trans
cg04015129_KLF2P2	0.000226702	0.000466332	-0.706832462	0.706832462	M1	Male	trans
cg13920792_ENSG00000213777	0.000226702	0.000466332	-0.888560692	0.888560692	M1	Male	trans
cg07119434_ENSG00000176134	0.000226702	0.000466332	-1.009026137	1.009026137	M1	Male	trans
cg04553903_PLPPR1	0.000226703	0.000466332	-0.460833728	0.460833728	M1	Male	trans
cg10081425_KRTAP5-3	0.000226704	0.000466334	-0.618286572	0.618286572	M1	Male	trans
cg17051704_FBXL13	0.000226708	0.000466342	0.468076826	0.468076826	M1	Male	trans
cg19556217_GNG11	0.000226712	0.000466349	-0.657615967	0.657615967	M1	Male	trans
cg14366117_GAS8-AS1	0.000226713	0.000466349	-0.693833709	0.693833709	M1	Male	trans
cg22052629_ETFRF1	0.000226713	0.000466349	-0.566178944	0.566178944	M1	Male	trans
cg03655023_ANKRD13C	0.000226714	0.000466349	-0.569597828	0.569597828	M1	Male	trans
cg09497113_ANGPT1	0.000226715	0.000466351	-0.497910344	0.497910344	M1	Male	trans
cg11861487_DGKQ	0.000226715	0.000466351	0.578963799	0.578963799	M1	Male	trans
cg25604536_ENSG00000232668	0.000226715	0.000466351	0.423155407	0.423155407	M1	Male	trans
cg03549208_RN7SL442P	0.000226716	0.000466351	-0.543125824	0.543125824	M1	Male	trans
cg14011315_ENSG00000242169	0.000226717	0.000466352	-0.440308206	0.440308206	M1	Male	trans
cg11861487_LZTR1	0.000226718	0.000466354	0.57500882	0.57500882	M1	Male	trans
cg05889858_PRF1	0.00022672	0.000466357	0.506722578	0.506722578	M1	Male	trans
cg09480417_CDY4P	0.000226727	0.000466369	-0.73172601	0.73172601	M1	Male	trans
cg24141406_RAPGEFL1	0.000226727	0.00046637	-0.47541797	0.47541797	M1	Male	trans
cg05143174_ENSG00000201516	0.000226735	0.000466384	-0.525333892	0.525333892	M1	Male	trans
cg15120247_CCDC38	0.000226736	0.000466386	-0.522046055	0.522046055	M1	Male	trans
cg16068431_TEX19	0.000226736	0.000466386	-0.712459266	0.712459266	M1	Male	trans
cg11572138_RNU6-1083P	0.000226742	0.000466396	-1.057746773	1.057746773	M1	Male	trans
cg13370086_MAP3K4	0.000226743	0.000466396	-0.67386779	0.67386779	M1	Male	trans
cg21473782_ENSG00000235237	0.000226743	0.000466396	-0.580912384	0.580912384	M1	Male	trans
cg16413428_AP5Z1	0.000226743	0.000466396	0.565791969	0.565791969	M1	Male	trans
cg26221506_PAGE4	0.000226744	0.000466398	-1.553496967	1.553496967	M1	Male	trans
cg22162544_GAPDHP14	0.000226746	0.0004664	0.377474353	0.377474353	M1	Male	trans
cg20952434_JUN	0.000226746	0.0004664	0.648113925	0.648113925	M1	Male	trans
cg01708411_PRR27	0.000226747	0.0004664	0.450496618	0.450496618	M1	Male	trans
cg08841544_YWHAEP1	0.000226747	0.0004664	-0.501642258	0.501642258	M1	Male	trans
cg06633543_RN7SKP224	0.000226747	0.0004664	0.563758384	0.563758384	M1	Male	trans
cg21945120_ENSG00000216480	0.000226748	0.0004664	0.502150478	0.502150478	M1	Male	trans
cg12675571_RUNX3-AS1	0.000226748	0.000466401	0.430332543	0.430332543	M1	Male	trans
cg19595970_HSFY2	0.00022675	0.000466401	-0.571633923	0.571633923	M1	Male	trans
cg19595970_HSFY1	0.00022675	0.000466401	-0.571633923	0.571633923	M1	Male	trans
cg21351392_HOMER2	0.00022675	0.000466401	-0.463595708	0.463595708	M1	Male	trans
cg11674404_SAP18	0.000226751	0.000466402	-0.396960673	0.396960673	M1	Male	trans
cg22052629_LINC00707	0.000226751	0.000466403	-0.338888312	0.338888312	M1	Male	trans
cg09855983_UQCR10P1	0.000226752	0.000466404	-0.555612239	0.555612239	M1	Male	trans
cg08742095_DSG3	0.000226754	0.000466406	-0.269787455	0.269787455	M1	Male	trans
cg09339841_ENSG00000100101	0.000226755	0.000466407	-0.513389125	0.513389125	M1	Male	trans
cg11865801_MTCO2P5	0.000226758	0.000466413	-0.402541645	0.402541645	M1	Male	trans
cg14409406_CSTF2T	0.000226759	0.000466415	-0.526343797	0.526343797	M1	Male	trans
cg21353050_SOCS2	0.000226761	0.000466419	-0.230815159	0.230815159	M1	Male	trans
cg11086960_SMC3P1	0.000226762	0.00046642	-0.666284996	0.666284996	M1	Male	trans
cg09483607_SDR42E1	0.000226763	0.00046642	-0.603645413	0.603645413	M1	Male	trans
cg07850274_UPF2	0.000226765	0.000466423	-0.639099789	0.639099789	M1	Male	trans
cg14311085_ZNF672	0.000226765	0.000466423	-0.363459479	0.363459479	M1	Male	trans
cg14120340_KRTAP5-8	0.000226768	0.000466428	-0.661257	0.661257	M1	Male	trans
cg07712892_ENSG00000240023	0.000226768	0.000466428	-0.340856486	0.340856486	M1	Male	trans
cg10672754_ENSG00000229393	0.000226772	0.000466435	0.700043108	0.700043108	M1	Male	trans
cg09483607_C2orf16	0.000226773	0.000466435	-0.662238344	0.662238344	M1	Male	trans
cg02340312_NAMPTP1	0.000226777	0.000466441	-0.317623003	0.317623003	M1	Male	trans
cg09476440_ENSG00000177738	0.000226777	0.000466441	-0.566717737	0.566717737	M1	Male	trans
cg08860070_IHH	0.000226778	0.000466441	0.388342133	0.388342133	M1	Male	trans
cg24604127_LRRC7-AS1	0.000226778	0.000466441	-0.220814738	0.220814738	M1	Male	trans
cg24604127_OR2AS1P	0.000226778	0.000466441	-0.477311578	0.477311578	M1	Male	trans
cg24604127_KRTAP19-5	0.000226778	0.000466441	-0.495362884	0.495362884	M1	Male	trans
cg09354553_GRIA2	0.000226779	0.000466442	-0.642376559	0.642376559	M1	Male	trans
cg00662057_FAM96AP2	0.00022678	0.000466444	0.624793218	0.624793218	M1	Male	trans
cg02401524_AIMP1P1	0.000226781	0.000466444	-0.756489634	0.756489634	M1	Male	trans
cg27521160_ENSG00000206961	0.000226782	0.000466446	-0.157930411	0.157930411	M1	Male	trans
cg06741645_ID3	0.000226783	0.000466447	0.848702934	0.848702934	M1	Male	trans
cg10503606_SNORD115-2	0.000226783	0.000466447	-0.818382989	0.818382989	M1	Male	trans
cg10429573_GABRB2	0.000226786	0.000466451	-0.338313384	0.338313384	M1	Male	trans
cg12410054_ENSG00000231188	0.000226786	0.000466451	-0.670766658	0.670766658	M1	Male	trans
cg24232370_LST1	0.000226786	0.000466451	-0.267129235	0.267129235	M1	Male	trans
cg07833852_ATP5F1BP1	0.000226789	0.000466454	-0.406072921	0.406072921	M1	Male	trans
cg22484330_LINC02828	0.000226789	0.000466454	0.531961292	0.531961292	M1	Male	trans
cg11056334_TM2D2	0.000226789	0.000466454	-0.373727317	0.373727317	M1	Male	trans
cg02792740_ZUP1	0.000226791	0.000466457	0.534208553	0.534208553	M1	Male	trans
cg26331395_DYNC1I1	0.000226794	0.000466461	0.863088557	0.863088557	M1	Male	trans
cg26184765_DPPA2P2	0.000226794	0.000466461	-0.578918634	0.578918634	M1	Male	trans
cg00667948_LORICRIN	0.000226795	0.000466461	-0.428541083	0.428541083	M1	Male	trans
cg21018156_RNU6-167P	0.000226795	0.000466462	-0.357787482	0.357787482	M1	Male	trans
cg08319492_TRBJ2-1	0.0002268	0.00046647	-1.679744564	1.679744564	M1	Male	trans
cg11086960_C7orf25	0.000226802	0.000466473	-0.658947544	0.658947544	M1	Male	trans
cg01246520_RPS15P9	0.000226803	0.000466474	0.745127087	0.745127087	M1	Male	trans
cg12372706_OR6M1	0.000226803	0.000466474	-0.694472877	0.694472877	M1	Male	trans
cg11801727_SNORD88A	0.000226804	0.000466475	-0.600579115	0.600579115	M1	Male	trans
cg04266774_TTTY2	0.000226805	0.000466476	-0.586114191	0.586114191	M1	Male	trans
cg13229245_RANBP6	0.000226806	0.000466477	0.302785756	0.302785756	M1	Male	trans
cg07161822_RN7SKP292	0.000226806	0.000466477	0.662557988	0.662557988	M1	Male	trans
cg13552389_MAGEA9	0.000226807	0.000466477	0.623068306	0.623068306	M1	Male	trans
cg24166175_DYNLT5	0.000226807	0.000466478	-0.788194049	0.788194049	M1	Male	trans
cg01120308_TFCP2L1	0.000226809	0.000466479	-0.59478494	0.59478494	M1	Male	trans
cg01886784_ENSG00000239593	0.000226809	0.000466479	0.346116009	0.346116009	M1	Male	trans
cg01952618_RN7SL842P	0.000226809	0.000466479	-0.464873853	0.464873853	M1	Male	trans
cg14994777_ARL4A	0.00022681	0.00046648	-0.639859323	0.639859323	M1	Male	trans
cg24169118_ENSG00000237936	0.000226813	0.000466485	-0.669761106	0.669761106	M1	Male	trans
cg07216948_MED28P3	0.000226817	0.000466492	-0.696220496	0.696220496	M1	Male	trans
cg01391898_ENSG00000233625	0.00022682	0.000466497	0.588364063	0.588364063	M1	Male	trans
cg04241835_ENSG00000212293	0.00022682	0.000466498	-0.521367211	0.521367211	M1	Male	trans
cg04149381_BEX2	0.000226822	0.0004665	0.664952316	0.664952316	M1	Male	trans
cg16064295_TMEM41A	0.000226822	0.0004665	-0.603147253	0.603147253	M1	Male	trans
cg07679492_APOL2	0.000226823	0.000466501	0.44816311	0.44816311	M1	Male	trans
cg09518226_ENSG00000186328	0.000226825	0.000466503	0.519414688	0.519414688	M1	Male	trans
cg20675391_HSP90AB2P	0.000226825	0.000466503	-0.575072747	0.575072747	M1	Male	trans
cg23929072_RELN	0.000226826	0.000466505	0.286108163	0.286108163	M1	Male	trans
cg24756631_HSD17B3	0.000226827	0.000466505	0.528573243	0.528573243	M1	Male	trans
cg16999170_RIDA	0.000226828	0.000466507	-0.867642987	0.867642987	M1	Male	trans
cg09024862_MIR95	0.000226829	0.000466508	-0.676736082	0.676736082	M1	Male	trans
cg24267017_RPS27AP20	0.00022683	0.000466509	-1.205968693	1.205968693	M1	Male	trans
cg25669593_PTGR2	0.000226831	0.00046651	-0.67022603	0.67022603	M1	Male	trans
cg16793249_EDAR	0.000226831	0.000466511	-0.301621163	0.301621163	M1	Male	trans
cg24202000_ENSG00000241877	0.000226834	0.000466515	-0.680630861	0.680630861	M1	Male	trans
cg18400586_ENSG00000241961	0.000226836	0.000466519	-0.313742687	0.313742687	M1	Male	trans
cg25479848_SPATA41	0.000226837	0.00046652	-0.556188512	0.556188512	M1	Male	trans
cg10263003_ENSG00000238066	0.000226838	0.00046652	-0.392154195	0.392154195	M1	Male	trans
cg10659736_RPS29P29	0.000226842	0.000466527	-0.527133115	0.527133115	M1	Male	trans
cg19776616_CDH6	0.000226842	0.000466527	0.668362241	0.668362241	M1	Male	trans
cg27204205_PPP1R12B	0.000226843	0.000466527	-0.944383331	0.944383331	M1	Male	trans
cg04665049_WT1	0.000226843	0.000466527	-0.393749818	0.393749818	M1	Male	trans
cg14562619_ZBTB16	0.000226843	0.000466527	-0.526629409	0.526629409	M1	Male	trans
cg09179485_HSPE1P27	0.000226843	0.000466527	0.935147193	0.935147193	M1	Male	trans
cg16678169_OR2J2	0.000226844	0.000466527	0.28293784	0.28293784	M1	Male	trans
cg13168050_IGHV1-69	0.000226845	0.000466528	-0.684484914	0.684484914	M1	Male	trans
cg15128295_ENSG00000230737	0.000226845	0.000466528	-0.359964222	0.359964222	M1	Male	trans
cg14703829_DLX5	0.000226846	0.000466528	0.531202593	0.531202593	M1	Male	trans
cg20381404_MTCYBP5	0.000226849	0.000466535	0.518519007	0.518519007	M1	Male	trans
cg04781796_ENSG00000232042	0.00022685	0.000466535	-0.618821792	0.618821792	M1	Male	trans
cg14994777_TRIM2	0.000226851	0.000466537	-0.661293308	0.661293308	M1	Male	trans
cg13237080_APOH	0.000226853	0.00046654	-0.894044838	0.894044838	M1	Male	trans
cg08243048_PCOTH	0.000226854	0.000466541	-0.591144395	0.591144395	M1	Male	trans
cg11056334_MAPRE1	0.000226856	0.000466544	-0.318934623	0.318934623	M1	Male	trans
cg01124926_HNRNPA1P29	0.000226857	0.000466544	-0.197426724	0.197426724	M1	Male	trans
cg07200348_ENSG00000235705	0.000226857	0.000466544	0.650415232	0.650415232	M1	Male	trans
cg06508795_RNU6-204P	0.000226857	0.000466544	-0.668240338	0.668240338	M1	Male	trans
cg09774124_GIMAP7	0.00022686	0.000466548	-0.464782794	0.464782794	M1	Male	trans
cg07405255_CEBPZ	0.00022686	0.000466548	-0.773995406	0.773995406	M1	Male	trans
cg01269575_MIR576	0.000226862	0.000466549	-0.496662482	0.496662482	M1	Male	trans
cg15113413_ENSG00000224099	0.000226862	0.000466549	-0.891097809	0.891097809	M1	Male	trans
cg20847228_LPL	0.000226862	0.000466549	0.803148277	0.803148277	M1	Male	trans
cg21964800_ACTG1P10	0.000226862	0.00046655	-0.494704144	0.494704144	M1	Male	trans
cg02650964_ENSG00000237217	0.000226865	0.000466552	-0.859350567	0.859350567	M1	Male	trans
cg27336554_LUZP4	0.000226865	0.000466552	-0.496838678	0.496838678	M1	Male	trans
cg23966068_CLEC3B	0.000226866	0.000466552	-0.556679469	0.556679469	M1	Male	trans
cg26340737_GLULP4	0.000226866	0.000466552	0.404998709	0.404998709	M1	Male	trans
cg20205188_OLFML2B	0.000226866	0.000466552	-0.364351528	0.364351528	M1	Male	trans
cg02792740_RAB9B	0.000226866	0.000466552	0.624817262	0.624817262	M1	Male	trans
cg02792740_UBE2Q1	0.000226867	0.000466552	0.516375477	0.516375477	M1	Male	trans
cg14409406_ARID4A	0.000226867	0.000466553	-0.54700582	0.54700582	M1	Male	trans
cg27069691_ENSG00000236391	0.000226869	0.000466554	-0.46303017	0.46303017	M1	Male	trans
cg27178540_ENSG00000228953	0.000226869	0.000466554	-0.468086281	0.468086281	M1	Male	trans
cg02514711_ENSG00000215899	0.00022687	0.000466554	0.337797626	0.337797626	M1	Male	trans
cg11056334_FDPSP1	0.00022687	0.000466554	-0.331165899	0.331165899	M1	Male	trans
cg16620032_RNU5F-6P	0.00022687	0.000466554	1.159999612	1.159999612	M1	Male	trans
cg13889630_KIF1A	0.000226871	0.000466555	-0.053288202	0.053288202	M1	Male	trans
cg19653415_RPL17P41	0.000226871	0.000466555	-0.63489611	0.63489611	M1	Male	trans
cg08923338_JMJD7-PLA2G4B	0.000226872	0.000466556	0.526563336	0.526563336	M1	Male	trans
cg15798563_ENPP1	0.000226873	0.000466556	-0.670938594	0.670938594	M1	Male	trans
cg01309428_ENSG00000231476	0.000226874	0.000466556	0.573579272	0.573579272	M1	Male	trans
cg03763977_GCM2	0.000226874	0.000466556	0.526776279	0.526776279	M1	Male	trans
cg08160224_CFAP54	0.000226875	0.000466557	-0.514103633	0.514103633	M1	Male	trans
cg18137757_CTAGE13P	0.000226875	0.000466557	0.604015197	0.604015197	M1	Male	trans
cg04438156_ENSG00000237955	0.000226875	0.000466558	-1.010249878	1.010249878	M1	Male	trans
cg18836060_LINC01871	0.000226878	0.000466563	-0.595953071	0.595953071	M1	Male	trans
cg16248390_HMGN2P13	0.00022688	0.000466565	1.143361217	1.143361217	M1	Male	trans
cg12845678_ACP5	0.000226881	0.000466565	0.565286927	0.565286927	M1	Male	trans
cg16078318_POLHP1	0.000226881	0.000466566	-0.661071199	0.661071199	M1	Male	trans
cg12411185_ZNF729	0.000226883	0.000466569	-0.64629705	0.64629705	M1	Male	trans
cg24092000_DUBR	0.000226884	0.000466569	-0.557236813	0.557236813	M1	Male	trans
cg11815008_GALNT9	0.000226886	0.000466573	-0.571745441	0.571745441	M1	Male	trans
cg08547343_ENSG00000227681	0.00022689	0.000466581	0.598491049	0.598491049	M1	Male	trans
cg07583503_OTUD1	0.000226891	0.000466582	-0.610691716	0.610691716	M1	Male	trans
cg24304928_PRSS27	0.000226892	0.000466582	-0.618816332	0.618816332	M1	Male	trans
cg09676554_LINC01723	0.000226892	0.000466582	-0.783763492	0.783763492	M1	Male	trans
cg26695123_WDR83OS	0.000226893	0.000466583	-0.551738475	0.551738475	M1	Male	trans
cg08467103_BRWD1P3	0.000226893	0.000466583	0.664766608	0.664766608	M1	Male	trans
cg07264993_CEP135	0.000226893	0.000466583	-0.436656681	0.436656681	M1	Male	trans
cg15005421_ENSG00000235707	0.000226894	0.000466583	-0.432373179	0.432373179	M1	Male	trans
cg11572138_CNTN4-AS2	0.000226895	0.000466584	-1.170420269	1.170420269	M1	Male	trans
cg19409579_LINC02344	0.000226896	0.000466584	-0.581553751	0.581553751	M1	Male	trans
cg00999469_WDR93	0.000226896	0.000466584	0.725301217	0.725301217	M1	Male	trans
cg15280675_TCEAL2	0.000226896	0.000466584	-0.522380439	0.522380439	M1	Male	trans
cg24289553_OR5BH1P	0.000226898	0.000466587	-0.245027063	0.245027063	M1	Male	trans
cg06322601_ENSG00000226277	0.000226899	0.000466588	0.74313424	0.74313424	M1	Male	trans
cg14615905_ENSG00000233906	0.000226899	0.000466588	-0.562323092	0.562323092	M1	Male	trans
cg07274572_RAPGEFL1	0.000226902	0.000466594	0.593107986	0.593107986	M1	Male	trans
cg07424927_RNU6-1056P	0.000226906	0.000466601	0.723875213	0.723875213	M1	Male	trans
cg01716040_AKR1B15	0.000226907	0.000466601	-0.45600184	0.45600184	M1	Male	trans
cg14398971_CTAGE9	0.000226909	0.000466604	0.617467021	0.617467021	M1	Male	trans
cg07163687_ID1	0.000226909	0.000466604	0.595129952	0.595129952	M1	Male	trans
cg12494488_ATP1B4	0.00022691	0.000466605	-0.677057447	0.677057447	M1	Male	trans
cg18396527_FDX1P2	0.000226911	0.000466606	-0.563312793	0.563312793	M1	Male	trans
cg09095858_FCRL5	0.000226912	0.000466607	-0.993126719	0.993126719	M1	Male	trans
cg22052629_PAIP1	0.000226914	0.000466608	-0.535736485	0.535736485	M1	Male	trans
cg01293277_FABP5P10	0.000226914	0.000466608	-0.851448385	0.851448385	M1	Male	trans
cg03822676_RNU6-907P	0.000226914	0.000466608	-0.378316151	0.378316151	M1	Male	trans
cg19082069_SLC52A2	0.000226915	0.00046661	0.465439273	0.465439273	M1	Male	trans
cg04271445_RPL37P12	0.000226918	0.000466616	-0.75008951	0.75008951	M1	Male	trans
cg04967129_SULF1	0.000226919	0.000466617	-0.578194488	0.578194488	M1	Male	trans
cg05917858_ZNF503-AS1	0.00022692	0.000466617	-0.575762034	0.575762034	M1	Male	trans
cg25669593_EML5	0.000226921	0.000466619	-0.497980512	0.497980512	M1	Male	trans
cg14203970_SNORA13	0.000226922	0.00046662	-0.902494278	0.902494278	M1	Male	trans
cg11056334_NDUFA5	0.000226923	0.000466622	-0.34914168	0.34914168	M1	Male	trans
cg20692464_RNU6-953P	0.000226926	0.000466626	-0.826746715	0.826746715	M1	Male	trans
cg18318704_PDIA5	0.000226928	0.000466629	0.311415361	0.311415361	M1	Male	trans
cg21849790_TRAJ14	0.000226929	0.000466631	0.464359835	0.464359835	M1	Male	trans
cg16640305_CCL1	0.000226929	0.000466631	-0.30771327	0.30771327	M1	Male	trans
cg15998629_BMP15	0.000226932	0.000466637	-0.333928885	0.333928885	M1	Male	trans
cg03260458_GUCY2GP	0.000226934	0.000466638	0.564654383	0.564654383	M1	Male	trans
cg25217772_NXNP1	0.000226934	0.000466638	-0.229685464	0.229685464	M1	Male	trans
cg05081894_BCRP4	0.000226935	0.00046664	-0.416918587	0.416918587	M1	Male	trans
cg21075845_TMEM174	0.000226937	0.000466643	-0.607128526	0.607128526	M1	Male	trans
cg09420458_ENSG00000234646	0.000226937	0.000466643	1.207451796	1.207451796	M1	Male	trans
cg19988733_TRIM42	0.000226939	0.000466646	-0.544353682	0.544353682	M1	Male	trans
cg12089094_IGKV3-7	0.00022694	0.000466646	-0.642381115	0.642381115	M1	Male	trans
cg27204205_STMND1	0.00022694	0.000466646	-0.912876127	0.912876127	M1	Male	trans
cg00634475_RNU6-920P	0.00022694	0.000466646	0.602312728	0.602312728	M1	Male	trans
cg00587635_RN7SL570P	0.000226941	0.000466646	-0.792420556	0.792420556	M1	Male	trans
cg05708441_IGHV3-48	0.000226942	0.000466648	-0.792580283	0.792580283	M1	Male	trans
cg04608271_HPSE2	0.000226945	0.000466653	-1.019761383	1.019761383	M1	Male	trans
cg26296941_PDE6B	0.000226947	0.000466654	0.535728393	0.535728393	M1	Male	trans
cg04060288_ENSG00000240775	0.000226947	0.000466654	-0.783492095	0.783492095	M1	Male	trans
cg06103624_FBXO30-DT	0.000226947	0.000466654	-0.634056054	0.634056054	M1	Male	trans
cg17027335_DMBT1	0.000226949	0.000466657	-0.788304893	0.788304893	M1	Male	trans
cg19810457_LINC01694	0.00022695	0.000466659	-0.440630825	0.440630825	M1	Male	trans
cg18743951_MAP1LC3BP1	0.000226952	0.000466662	-0.608253661	0.608253661	M1	Male	trans
cg23116016_ENSG00000242814	0.000226953	0.000466662	-0.325469117	0.325469117	M1	Male	trans
cg25568114_RNU4-2	0.000226953	0.000466662	-0.597450895	0.597450895	M1	Male	trans
cg16963484_ZNF840P	0.000226953	0.000466662	-0.434448739	0.434448739	M1	Male	trans
cg02385593_C11orf71	0.000226953	0.000466662	-0.440795727	0.440795727	M1	Male	trans
cg15309790_LACRT	0.000226955	0.000466664	-0.947526775	0.947526775	M1	Male	trans
cg09176287_RN7SKP273	0.000226955	0.000466664	0.619926532	0.619926532	M1	Male	trans
cg16029260_CCDC140	0.000226956	0.000466664	0.5750801	0.5750801	M1	Male	trans
cg08923376_MIR135B	0.000226956	0.000466665	-2.672386255	2.672386255	M1	Male	trans
cg07110166_KRT18P23	0.000226958	0.000466665	-0.657605255	0.657605255	M1	Male	trans
cg21027267_RN7SKP227	0.000226958	0.000466665	-0.654603104	0.654603104	M1	Male	trans
cg15310511_HCG21	0.000226958	0.000466665	-0.657769287	0.657769287	M1	Male	trans
cg04459585_SERPINA6	0.000226959	0.000466665	-1.071023239	1.071023239	M1	Male	trans
cg14634826_SOX1	0.000226959	0.000466665	-0.598409436	0.598409436	M1	Male	trans
cg08818130_RNU6-824P	0.00022696	0.000466665	-0.830833964	0.830833964	M1	Male	trans
cg26832639_GUCY1A1	0.000226961	0.000466665	0.6026727	0.6026727	M1	Male	trans
cg21346154_CAMKK1	0.000226961	0.000466665	-0.408861676	0.408861676	M1	Male	trans
cg09592244_RCVRN	0.000226962	0.000466665	0.451993707	0.451993707	M1	Male	trans
cg06038274_ITPRID1	0.000226964	0.000466665	-0.524231136	0.524231136	M1	Male	trans
cg13293729_LMX1A-AS2	0.000226964	0.000466665	-0.992147469	0.992147469	M1	Male	trans
cg16873920_SLN	0.000226966	0.000466665	-0.198323992	0.198323992	M1	Male	trans
cg16873920_MTCO1P5	0.000226966	0.000466665	-0.476559914	0.476559914	M1	Male	trans
cg16873920_TRBV22OR9-2	0.000226966	0.000466665	-0.892661976	0.892661976	M1	Male	trans
cg16873920_RNU6-271P	0.000226966	0.000466665	-0.892661976	0.892661976	M1	Male	trans
cg16873920_HBBP1	0.000226966	0.000466665	-0.63355821	0.63355821	M1	Male	trans
cg16873920_ENSG00000213750	0.000226966	0.000466665	-0.400398701	0.400398701	M1	Male	trans
cg16873920_NOLC1P1	0.000226966	0.000466665	-0.892661976	0.892661976	M1	Male	trans
cg16873920_ENSG00000233842	0.000226966	0.000466665	-0.63355821	0.63355821	M1	Male	trans
cg16873920_ENSG00000236151	0.000226966	0.000466665	-0.892661976	0.892661976	M1	Male	trans
cg16873920_ENSG00000236920	0.000226966	0.000466665	-0.892661976	0.892661976	M1	Male	trans
cg16873920_DEFB132	0.000226966	0.000466665	-0.366698325	0.366698325	M1	Male	trans
cg16873920_RNU1-55P	0.000226966	0.000466665	-0.29953276	0.29953276	M1	Male	trans
cg02792740_OSMR	0.000226967	0.000466666	0.384705481	0.384705481	M1	Male	trans
cg15188881_CASC6	0.000226969	0.000466669	-1.112508862	1.112508862	M1	Male	trans
cg23150798_PRUNE2	0.000226971	0.00046667	-0.573897804	0.573897804	M1	Male	trans
cg27545742_ENSG00000236013	0.000226971	0.00046667	-0.803947481	0.803947481	M1	Male	trans
cg00270291_SVEP1	0.000226973	0.000466674	0.409055685	0.409055685	M1	Male	trans
cg05884205_ENSG00000224515	0.000226974	0.000466675	-0.47842106	0.47842106	M1	Male	trans
cg15120247_RNVU1-34	0.000226976	0.000466676	-0.433517198	0.433517198	M1	Male	trans
cg16078318_FABP7P1	0.000226976	0.000466676	-0.812536674	0.812536674	M1	Male	trans
cg10055059_ID1	0.000226976	0.000466676	0.695393727	0.695393727	M1	Male	trans
cg04768387_ENSG00000236231	0.000226977	0.000466676	-0.79120027	0.79120027	M1	Male	trans
cg15985972_ENSG00000228974	0.000226979	0.00046668	-0.618025294	0.618025294	M1	Male	trans
cg15120247_RPL17P25	0.00022698	0.00046668	-0.524841385	0.524841385	M1	Male	trans
cg14652830_TSSK5P	0.00022698	0.00046668	0.619893753	0.619893753	M1	Male	trans
cg06591273_IGLV5-48	0.000226981	0.00046668	-0.989119143	0.989119143	M1	Male	trans
cg02307102_PDCL3P3	0.000226981	0.00046668	-0.856081338	0.856081338	M1	Male	trans
cg02724374_CTSLP6	0.000226981	0.00046668	-0.461941004	0.461941004	M1	Male	trans
cg22947661_FBXW4P1	0.000226982	0.000466681	0.562633142	0.562633142	M1	Male	trans
cg06926377_RNU6-1311P	0.000226983	0.000466681	-0.386162762	0.386162762	M1	Male	trans
cg19597960_PSMA6P1	0.000226983	0.000466681	-0.517120638	0.517120638	M1	Male	trans
cg10009194_GABRD	0.000226984	0.000466682	-0.46866391	0.46866391	M1	Male	trans
cg12318914_ENSG00000232725	0.000226984	0.000466682	0.770098661	0.770098661	M1	Male	trans
cg03655023_PTAR1	0.000226986	0.000466686	-0.545003714	0.545003714	M1	Male	trans
cg22676901_ENSG00000240296	0.000226986	0.000466686	-0.369667666	0.369667666	M1	Male	trans
cg00793981_GGT2	0.000226987	0.000466686	-0.739907371	0.739907371	M1	Male	trans
cg16156113_ENSG00000187951	0.000226988	0.000466687	-0.295443819	0.295443819	M1	Male	trans
cg27272853_TRAPPC14	0.00022699	0.000466691	0.602446754	0.602446754	M1	Male	trans
cg01418749_LIN52	0.000226991	0.000466691	-0.45128112	0.45128112	M1	Male	trans
cg25716065_PRRX2-AS1	0.000226993	0.000466693	0.59865393	0.59865393	M1	Male	trans
cg16653703_ABCC9	0.000226993	0.000466693	-0.635463331	0.635463331	M1	Male	trans
cg03776432_RNU6-31P	0.000226998	0.000466703	0.449538619	0.449538619	M1	Male	trans
cg16306043_RPS16P2	0.000226999	0.000466704	-0.68789801	0.68789801	M1	Male	trans
cg15977002_ODAD3	0.000226999	0.000466704	-0.464441651	0.464441651	M1	Male	trans
cg21319275_ENSG00000232347	0.000227	0.000466704	-0.680430403	0.680430403	M1	Male	trans
cg04025879_ODF1	0.000227	0.000466705	-0.547907249	0.547907249	M1	Male	trans
cg06338987_ACSM2A	0.000227002	0.000466706	-0.823961487	0.823961487	M1	Male	trans
cg07264993_PEX7	0.000227002	0.000466706	-0.429964237	0.429964237	M1	Male	trans
cg10174333_IL5	0.000227003	0.000466707	0.513092736	0.513092736	M1	Male	trans
cg06896450_TEX47	0.000227004	0.000466708	-0.812531985	0.812531985	M1	Male	trans
cg02493332_ENSG00000228322	0.000227004	0.000466708	-0.778694255	0.778694255	M1	Male	trans
cg23151860_ATP6V0E1	0.000227006	0.000466709	0.820523121	0.820523121	M1	Male	trans
cg02243157_RPL23AP12	0.000227006	0.000466709	-0.525046153	0.525046153	M1	Male	trans
cg03549208_SHISAL2B	0.000227007	0.000466709	-0.600412597	0.600412597	M1	Male	trans
cg25843927_H2BW3P	0.000227007	0.000466709	-0.4804659	0.4804659	M1	Male	trans
cg03277898_ENSG00000226770	0.000227007	0.000466709	-0.57702588	0.57702588	M1	Male	trans
cg20789819_ENSG00000230118	0.000227008	0.00046671	-1.011840965	1.011840965	M1	Male	trans
cg03966685_KLC1	0.000227008	0.000466711	0.615824117	0.615824117	M1	Male	trans
cg25619440_PILRA	0.000227009	0.000466712	-0.281731064	0.281731064	M1	Male	trans
cg06180895_H3C9P	0.00022701	0.000466712	-1.061921884	1.061921884	M1	Male	trans
cg02129159_OR1C1	0.000227012	0.000466717	-0.615202836	0.615202836	M1	Male	trans
cg09644135_GNAI2P2	0.000227014	0.000466719	-0.516496653	0.516496653	M1	Male	trans
cg13292150_BPIFA4P	0.000227015	0.000466721	-0.78653579	0.78653579	M1	Male	trans
cg17031387_PRDM8	0.000227016	0.000466722	-0.589360665	0.589360665	M1	Male	trans
cg08551547_ENSG00000242439	0.000227018	0.000466724	-0.648210825	0.648210825	M1	Male	trans
cg06088084_ENSG00000228463	0.000227021	0.00046673	0.526435851	0.526435851	M1	Male	trans
cg08776711_ENSG00000229673	0.000227021	0.00046673	-0.70798046	0.70798046	M1	Male	trans
cg24604310_LOXL4	0.000227022	0.00046673	0.527219939	0.527219939	M1	Male	trans
cg08426938_RNU6-625P	0.000227023	0.000466731	-0.406397854	0.406397854	M1	Male	trans
cg25669593_SLC1A1	0.000227025	0.000466734	-0.648707823	0.648707823	M1	Male	trans
cg24431879_LINC01358	0.000227025	0.000466734	-0.780609262	0.780609262	M1	Male	trans
cg00129847_CYP1B1-AS1	0.000227026	0.000466735	-0.770221022	0.770221022	M1	Male	trans
cg26076683_LAMA4-AS1	0.000227027	0.000466735	-0.675824137	0.675824137	M1	Male	trans
cg14646974_ENSG00000237735	0.000227027	0.000466735	-0.623706909	0.623706909	M1	Male	trans
cg05334062_ENSG00000213642	0.000227027	0.000466735	-0.791970418	0.791970418	M1	Male	trans
cg07391756_SRSF3P6	0.000227028	0.000466735	1.375628857	1.375628857	M1	Male	trans
cg12705340_GRHL3	0.000227028	0.000466735	0.437113116	0.437113116	M1	Male	trans
cg22871801_IL15RA	0.000227028	0.000466735	0.609659664	0.609659664	M1	Male	trans
cg07850274_ARHGAP12	0.000227029	0.000466735	-0.648493788	0.648493788	M1	Male	trans
cg05688588_PROM2	0.00022703	0.000466737	0.508653405	0.508653405	M1	Male	trans
cg23238869_USP29	0.000227031	0.000466738	-0.453909905	0.453909905	M1	Male	trans
cg15927196_BPIFA4P	0.000227032	0.00046674	0.579753672	0.579753672	M1	Male	trans
cg25716065_OR10H5	0.000227032	0.00046674	0.043434733	0.043434733	M1	Male	trans
cg07571734_SNORA33	0.000227034	0.000466743	0.666806396	0.666806396	M1	Male	trans
cg18011760_ENSG00000223779	0.000227035	0.000466744	-0.444544561	0.444544561	M1	Male	trans
cg13672736_CEACAM18	0.000227037	0.000466746	-0.828318987	0.828318987	M1	Male	trans
cg07216948_RNU6-1024P	0.000227038	0.000466749	-0.945925123	0.945925123	M1	Male	trans
cg12925689_FNDC1	0.000227039	0.000466749	-0.385563959	0.385563959	M1	Male	trans
cg13672736_KCNQ2	0.00022704	0.000466751	-0.820356966	0.820356966	M1	Male	trans
cg02491754_ENSG00000228982	0.000227042	0.000466753	0.369800941	0.369800941	M1	Male	trans
cg14313932_ENSG00000226851	0.000227043	0.000466755	-0.500102813	0.500102813	M1	Male	trans
cg22836400_RN7SKP230	0.000227044	0.000466755	0.418529786	0.418529786	M1	Male	trans
cg13564156_SRRM3	0.000227046	0.000466759	0.513619954	0.513619954	M1	Male	trans
cg26231430_ALDOAP1	0.000227047	0.000466761	-1.037770285	1.037770285	M1	Male	trans
cg10084670_H3C4	0.000227048	0.000466762	-0.627022432	0.627022432	M1	Male	trans
cg09073539_PEAK1	0.000227049	0.000466762	-0.583979398	0.583979398	M1	Male	trans
cg22280068_ENSG00000204584	0.00022705	0.000466766	-0.644261922	0.644261922	M1	Male	trans
cg26205842_F2	0.000227052	0.000466767	-0.631984321	0.631984321	M1	Male	trans
cg24711512_ENSG00000225606	0.000227053	0.000466769	-0.808673771	0.808673771	M1	Male	trans
cg27195402_ENSG00000236724	0.000227053	0.000466769	-0.504426017	0.504426017	M1	Male	trans
cg04142998_ENSG00000223393	0.000227056	0.000466773	-0.848437158	0.848437158	M1	Male	trans
cg11412466_ENSG00000236676	0.000227056	0.000466773	0.552603782	0.552603782	M1	Male	trans
cg05253283_ENSG00000225708	0.000227057	0.000466775	0.392756499	0.392756499	M1	Male	trans
cg17299636_POTEB2	0.000227058	0.000466775	-1.026607663	1.026607663	M1	Male	trans
cg07850274_OSBPL9	0.000227059	0.000466775	-0.666584763	0.666584763	M1	Male	trans
cg24711324_EFCAB6	0.000227059	0.000466775	-0.494494592	0.494494592	M1	Male	trans
cg22762615_MTND4LP14	0.000227059	0.000466775	0.481070138	0.481070138	M1	Male	trans
cg14594743_VPREB3	0.00022706	0.000466775	-0.993152221	0.993152221	M1	Male	trans
cg22043888_ENSG00000233565	0.00022706	0.000466775	-0.729197986	0.729197986	M1	Male	trans
cg13127920_NDUFB9P2	0.00022706	0.000466775	-0.598671282	0.598671282	M1	Male	trans
cg13556387_ENSG00000226431	0.000227061	0.000466775	-0.389596075	0.389596075	M1	Male	trans
cg11370510_DNAJB8	0.000227061	0.000466775	-0.863662476	0.863662476	M1	Male	trans
cg27390524_RPSAP31	0.000227062	0.000466777	-0.43488287	0.43488287	M1	Male	trans
cg12560896_ENSG00000230741	0.000227063	0.000466777	0.805783303	0.805783303	M1	Male	trans
cg00811340_MTCO3P2	0.000227065	0.000466781	-0.734784159	0.734784159	M1	Male	trans
cg13027321_PIK3CD-AS1	0.000227066	0.000466781	-0.653285172	0.653285172	M1	Male	trans
cg06052255_SKOR1	0.000227067	0.000466781	-0.708481979	0.708481979	M1	Male	trans
cg23989409_ENSG00000220154	0.000227067	0.000466781	-0.524861204	0.524861204	M1	Male	trans
cg14354282_ABO	0.000227067	0.000466781	-1.224887478	1.224887478	M1	Male	trans
cg10991855_MSH4	0.000227067	0.000466781	-0.50566724	0.50566724	M1	Male	trans
cg11086960_DDX42	0.000227068	0.000466781	-0.692224344	0.692224344	M1	Male	trans
cg06373377_ENSG00000240980	0.000227068	0.000466781	-0.563442702	0.563442702	M1	Male	trans
cg24232693_TRHDE	0.00022707	0.000466785	0.439902206	0.439902206	M1	Male	trans
cg09499436_TMEM256P2	0.000227071	0.000466785	0.639461611	0.639461611	M1	Male	trans
cg00758881_PPIL6	0.000227071	0.000466785	0.598319314	0.598319314	M1	Male	trans
cg08866794_PTP4A1	0.000227072	0.000466785	0.418240644	0.418240644	M1	Male	trans
cg02133140_ENSG00000226277	0.000227074	0.00046679	-0.387742719	0.387742719	M1	Male	trans
cg04048665_ENSG00000236452	0.000227075	0.000466791	-0.496298277	0.496298277	M1	Male	trans
cg03181524_FABP5P10	0.000227076	0.000466792	0.90109045	0.90109045	M1	Male	trans
cg14409406_HMGN1P20	0.000227078	0.000466795	-0.615026815	0.615026815	M1	Male	trans
cg14409406_RPL36AP51	0.000227078	0.000466795	-0.410366149	0.410366149	M1	Male	trans
cg10081425_LINC02610	0.000227079	0.000466796	-0.368726686	0.368726686	M1	Male	trans
cg09253382_CXCL6	0.00022708	0.000466797	0.528884376	0.528884376	M1	Male	trans
cg23188475_ZFAND2A	0.000227082	0.000466799	-0.384875358	0.384875358	M1	Male	trans
cg19653415_ENSG00000229862	0.000227082	0.000466799	-0.896764022	0.896764022	M1	Male	trans
cg13425135_EGFR-AS1	0.000227082	0.000466799	0.565463579	0.565463579	M1	Male	trans
cg23820103_RPL21P41	0.000227083	0.000466799	-1.105834066	1.105834066	M1	Male	trans
cg11987596_ENSG00000241746	0.000227086	0.000466805	-0.414222032	0.414222032	M1	Male	trans
cg21616683_NEUROD1	0.000227087	0.000466807	-0.585574071	0.585574071	M1	Male	trans
cg16053070_RN7SL253P	0.000227088	0.000466807	-0.831860858	0.831860858	M1	Male	trans
cg09774124_DIAPH3-AS1	0.000227089	0.000466808	-0.502163177	0.502163177	M1	Male	trans
cg16274899_ENSG00000223859	0.000227089	0.000466808	0.58808411	0.58808411	M1	Male	trans
cg08426938_LINC01913	0.00022709	0.000466808	-0.443902355	0.443902355	M1	Male	trans
cg01696336_KRT4	0.00022709	0.000466808	0.674211383	0.674211383	M1	Male	trans
cg25787670_OR1X5P	0.000227092	0.000466812	1.281610988	1.281610988	M1	Male	trans
cg19082069_SLC16A3	0.000227093	0.000466812	0.482800567	0.482800567	M1	Male	trans
cg02302000_RNU6-263P	0.000227095	0.000466815	-0.583704449	0.583704449	M1	Male	trans
cg20057147_ENSG00000226955	0.000227096	0.000466816	-0.531692645	0.531692645	M1	Male	trans
cg09979311_RNA5SP346	0.000227097	0.000466818	-0.452427105	0.452427105	M1	Male	trans
cg12035532_FAM83A	0.000227098	0.000466819	0.538333405	0.538333405	M1	Male	trans
cg15977002_IGLV3-27	0.000227099	0.00046682	-0.257122511	0.257122511	M1	Male	trans
cg14028116_GIPC2	0.0002271	0.000466821	-0.673886732	0.673886732	M1	Male	trans
cg19493134_BARX1	0.000227103	0.000466826	0.559609442	0.559609442	M1	Male	trans
cg15523852_ENSG00000224738	0.000227107	0.000466834	-0.677132566	0.677132566	M1	Male	trans
cg00224650_RASL10A	0.000227107	0.000466834	0.864544366	0.864544366	M1	Male	trans
cg23414262_ENSG00000214708	0.000227111	0.000466839	-0.417717482	0.417717482	M1	Male	trans
cg20205188_RNU6-953P	0.000227111	0.000466839	-0.470124281	0.470124281	M1	Male	trans
cg01861555_RPS4XP9	0.000227113	0.000466844	-2.029898563	2.029898563	M1	Male	trans
cg17714200_GDF3	0.000227114	0.000466844	-0.471578147	0.471578147	M1	Male	trans
cg10798164_LINC00686	0.000227115	0.000466844	-0.646444726	0.646444726	M1	Male	trans
cg24270367_HMGA1P7	0.000227115	0.000466844	-1.747874114	1.747874114	M1	Male	trans
cg20137750_MLPH	0.000227116	0.000466845	-0.447884268	0.447884268	M1	Male	trans
cg11086960_RBAK	0.000227116	0.000466845	-0.697262452	0.697262452	M1	Male	trans
cg13566468_GRID1	0.000227117	0.000466846	-0.353175428	0.353175428	M1	Male	trans
cg20779686_ENSG00000229370	0.000227118	0.000466847	-0.392048154	0.392048154	M1	Male	trans
cg16274899_XKR3	0.000227119	0.000466848	0.212883333	0.212883333	M1	Male	trans
cg25144860_ENSG00000235069	0.000227119	0.000466849	-0.415251623	0.415251623	M1	Male	trans
cg04608916_LINC01868	0.000227124	0.000466858	-0.454854853	0.454854853	M1	Male	trans
cg12362235_SRRM3	0.000227125	0.000466859	0.438130598	0.438130598	M1	Male	trans
cg19579176_IL6RP1	0.000227126	0.00046686	-0.554400243	0.554400243	M1	Male	trans
cg16999170_VEZT	0.000227129	0.000466866	-0.874528506	0.874528506	M1	Male	trans
cg03378057_ENSG00000238258	0.000227132	0.000466868	-0.442600339	0.442600339	M1	Male	trans
cg23050890_KRT23	0.000227132	0.000466868	0.542418201	0.542418201	M1	Male	trans
cg26331395_GGT2	0.000227132	0.000466868	0.918673931	0.918673931	M1	Male	trans
cg20820894_HNRNPA1P60	0.000227133	0.000466868	-0.741529764	0.741529764	M1	Male	trans
cg16326335_FABP5P1	0.000227133	0.000466868	-0.361417808	0.361417808	M1	Male	trans
cg04935122_RN7SKP292	0.000227133	0.000466868	0.809943481	0.809943481	M1	Male	trans
cg13934046_C17orf77	0.000227133	0.000466868	0.639453227	0.639453227	M1	Male	trans
cg24135923_AGAP10P	0.000227137	0.000466874	-0.506884025	0.506884025	M1	Male	trans
cg12163800_MOB4	0.000227137	0.000466874	-2.468722769	2.468722769	M1	Male	trans
cg10817223_ENSG00000228073	0.00022714	0.000466879	-0.516454937	0.516454937	M1	Male	trans
cg02792740_FGD6	0.000227144	0.000466886	0.520082109	0.520082109	M1	Male	trans
cg17365391_TTYH1	0.000227144	0.000466886	0.658439849	0.658439849	M1	Male	trans
cg02493602_RNU6-167P	0.000227146	0.000466889	0.427551476	0.427551476	M1	Male	trans
cg07243941_NANOGP5	0.000227146	0.000466889	0.321327276	0.321327276	M1	Male	trans
cg06803261_LINC00426	0.000227148	0.000466891	-0.576210387	0.576210387	M1	Male	trans
ch.15.374589R_ZNF541	0.00022715	0.000466894	0.630304801	0.630304801	M1	Male	trans
cg08295429_ENSG00000236026	0.000227151	0.000466897	-1.790351558	1.790351558	M1	Male	trans
cg11056334_LINC02832	0.000227152	0.000466897	-0.366051277	0.366051277	M1	Male	trans
cg04665311_ENSG00000231081	0.000227153	0.000466899	-0.416380081	0.416380081	M1	Male	trans
cg20470643_APOC2	0.000227154	0.0004669	0.535240481	0.535240481	M1	Male	trans
cg07850274_C5orf22	0.000227155	0.0004669	-0.585637595	0.585637595	M1	Male	trans
cg18619616_TBXA2R	0.000227159	0.000466908	-0.409513419	0.409513419	M1	Male	trans
cg06491827_DNAJC5B	0.00022716	0.000466911	-0.593376489	0.593376489	M1	Male	trans
cg07850274_ZIK1	0.000227162	0.000466913	-0.5087944	0.5087944	M1	Male	trans
cg27399957_SNORA71	0.000227165	0.000466918	-0.350707165	0.350707165	M1	Male	trans
cg14449263_MUC2	0.000227165	0.000466918	0.680934575	0.680934575	M1	Male	trans
cg19984931_PLAAT1	0.000227166	0.000466918	-0.816425094	0.816425094	M1	Male	trans
cg13070581_RNF212	0.000227167	0.000466919	0.723257798	0.723257798	M1	Male	trans
cg06803261_FAM71D	0.000227167	0.00046692	-0.614971474	0.614971474	M1	Male	trans
cg04354128_ENSG00000237539	0.00022717	0.000466924	-0.90127139	0.90127139	M1	Male	trans
cg10893132_CDRT15	0.00022717	0.000466924	-0.710168397	0.710168397	M1	Male	trans
cg19242610_ENSG00000227723	0.000227173	0.000466929	-0.839960125	0.839960125	M1	Male	trans
cg01318665_ASPM	0.000227175	0.00046693	0.610549888	0.610549888	M1	Male	trans
cg18941079_GAPT	0.000227176	0.00046693	-0.788993912	0.788993912	M1	Male	trans
cg04212021_SIGLEC11	0.000227178	0.00046693	0.553096202	0.553096202	M1	Male	trans
cg16238026_RNU6-147P	0.000227179	0.00046693	0.401305686	0.401305686	M1	Male	trans
cg20100151_REN	0.000227179	0.00046693	-0.465640439	0.465640439	M1	Male	trans
cg02345939_DSCAML1	0.00022718	0.00046693	-0.695387213	0.695387213	M1	Male	trans
cg08358620_ENSG00000226955	0.000227181	0.00046693	0.461432202	0.461432202	M1	Male	trans
cg06578063_ENSG00000234200	0.000227181	0.00046693	-0.705044192	0.705044192	M1	Male	trans
cg05092860_NAGPA	0.000227183	0.00046693	0.578149364	0.578149364	M1	Male	trans
cg03734225_ENSG00000242816	0.000227184	0.00046693	-0.274466857	0.274466857	M1	Male	trans
cg14867071_ENSG00000233262	0.000227185	0.00046693	0.587811372	0.587811372	M1	Male	trans
cg06752779_ENSG00000222000	0.000227187	0.00046693	-0.514248734	0.514248734	M1	Male	trans
cg09661733_OR4M1	0.000227187	0.00046693	-0.001557724	0.001557724	M1	Male	trans
cg16779158_EHHADH-AS1	0.000227187	0.00046693	1.009833392	1.009833392	M1	Male	trans
cg16779158_NPVF	0.000227187	0.00046693	1.009833392	1.009833392	M1	Male	trans
cg16779158_RNU6-532P	0.000227187	0.00046693	0.530187384	0.530187384	M1	Male	trans
cg16779158_OR56A5	0.000227187	0.00046693	0.458454206	0.458454206	M1	Male	trans
cg16779158_RN7SL50P	0.000227187	0.00046693	1.009833392	1.009833392	M1	Male	trans
cg16779158_ENSG00000239870	0.000227187	0.00046693	0.448712266	0.448712266	M1	Male	trans
cg16779158_LINC01736	0.000227187	0.00046693	0.552494986	0.552494986	M1	Male	trans
cg16779158_RNU4-69P	0.000227187	0.00046693	0.565989884	0.565989884	M1	Male	trans
cg16779158_RPSAP48	0.000227187	0.00046693	0.452955306	0.452955306	M1	Male	trans
cg16779158_RNY4P18	0.000227187	0.00046693	0.433671689	0.433671689	M1	Male	trans
cg16779158_RNA5SP347	0.000227187	0.00046693	0.770737944	0.770737944	M1	Male	trans
cg16779158_ENSG00000108516	0.000227187	0.00046693	0.414831396	0.414831396	M1	Male	trans
cg16779158_FBLIM1P1	0.000227187	0.00046693	0.71671949	0.71671949	M1	Male	trans
cg16779158_ENSG00000229116	0.000227187	0.00046693	0.565989884	0.565989884	M1	Male	trans
cg16779158_ENSG00000232444	0.000227187	0.00046693	0.14873621	0.14873621	M1	Male	trans
cg16779158_RPSAP59	0.000227187	0.00046693	0.452955306	0.452955306	M1	Male	trans
cg16779158_ENSG00000234406	0.000227187	0.00046693	0.282994942	0.282994942	M1	Male	trans
cg16779158_ENSG00000235024	0.000227187	0.00046693	0.311916531	0.311916531	M1	Male	trans
cg16779158_ENSG00000242364	0.000227187	0.00046693	0.496817428	0.496817428	M1	Male	trans
cg16779158_CTBP2P5	0.000227187	0.00046693	0.905910612	0.905910612	M1	Male	trans
cg16779158_RPL29P28	0.000227187	0.00046693	0.58739489	0.58739489	M1	Male	trans
cg16779158_ENSG00000226829	0.000227187	0.00046693	0.905910612	0.905910612	M1	Male	trans
cg09375013_FAM90A5P	0.00022719	0.000466935	1.833595551	1.833595551	M1	Male	trans
cg02345327_ANO2	0.000227191	0.000466935	-0.199721574	0.199721574	M1	Male	trans
cg23424043_FAM9C	0.000227192	0.000466937	0.66970158	0.66970158	M1	Male	trans
cg11056334_SLFN13	0.000227194	0.000466939	-0.317698225	0.317698225	M1	Male	trans
cg21369563_HNF4A-AS1	0.000227196	0.000466943	-0.624343864	0.624343864	M1	Male	trans
cg04790857_EMX2	0.000227198	0.000466946	-0.312040146	0.312040146	M1	Male	trans
cg05708441_FCRL1	0.000227199	0.000466948	-0.791523736	0.791523736	M1	Male	trans
cg09422908_ACOT11	0.000227204	0.000466955	-0.383674747	0.383674747	M1	Male	trans
cg11086960_OCIAD1	0.000227204	0.000466955	-0.694105582	0.694105582	M1	Male	trans
cg23906454_ENSG00000236750	0.000227204	0.000466955	-0.911237646	0.911237646	M1	Male	trans
cg03689146_FIZ1	0.000227205	0.000466957	-0.454247456	0.454247456	M1	Male	trans
cg12046882_CBLIF	0.000227208	0.00046696	0.457841744	0.457841744	M1	Male	trans
cg23422866_ENSG00000234789	0.000227208	0.00046696	0.458477895	0.458477895	M1	Male	trans
cg24166175_KCNJ2	0.000227208	0.00046696	-0.644764459	0.644764459	M1	Male	trans
cg26680317_ARHGEF7-AS1	0.000227209	0.00046696	-0.525284321	0.525284321	M1	Male	trans
cg00691939_ENSG00000238158	0.00022721	0.000466963	-0.654545869	0.654545869	M1	Male	trans
cg03655023_ZNF25	0.000227212	0.000466965	-0.550304866	0.550304866	M1	Male	trans
cg09080788_DUSP8P1	0.000227213	0.000466967	-0.314673151	0.314673151	M1	Male	trans
cg02281699_RFPL4AL1	0.000227214	0.000466967	-0.644015159	0.644015159	M1	Male	trans
cg24431879_HMGB1P7	0.000227216	0.000466971	-0.892724771	0.892724771	M1	Male	trans
cg16400798_PGA3	0.000227216	0.000466971	-0.89609539	0.89609539	M1	Male	trans
cg25122934_ZFAND2B	0.000227217	0.000466972	0.456775459	0.456775459	M1	Male	trans
cg06029904_DMBT1L1	0.000227218	0.000466972	-0.808846238	0.808846238	M1	Male	trans
cg01752322_ENSG00000231762	0.000227218	0.000466972	-0.833297455	0.833297455	M1	Male	trans
cg04548815_SAMD4B	0.000227218	0.000466972	0.7510637	0.7510637	M1	Male	trans
cg21200382_ENSG00000228563	0.000227219	0.000466972	0.400178319	0.400178319	M1	Male	trans
cg22193691_CCL19	0.000227219	0.000466972	-0.593066026	0.593066026	M1	Male	trans
cg01856048_ENSG00000232334	0.00022722	0.000466973	-1.53725895	1.53725895	M1	Male	trans
cg04322353_TDGF1P3	0.000227222	0.000466974	-0.624426176	0.624426176	M1	Male	trans
cg13752562_ENSG00000240661	0.000227222	0.000466974	-0.383655974	0.383655974	M1	Male	trans
cg24711324_ISL1	0.000227222	0.000466974	-0.588901902	0.588901902	M1	Male	trans
cg14994777_PDS5B	0.000227222	0.000466974	-0.648873801	0.648873801	M1	Male	trans
cg03958058_DLGAP1-AS1	0.000227222	0.000466974	-0.457867511	0.457867511	M1	Male	trans
cg23151860_SNX6	0.000227229	0.000466986	0.812518679	0.812518679	M1	Male	trans
cg22451117_ENSG00000228919	0.000227229	0.000466987	-0.387056356	0.387056356	M1	Male	trans
cg06758833_IFNA11P	0.000227232	0.000466991	-0.350521802	0.350521802	M1	Male	trans
cg05143116_MKNK2	0.000227232	0.000466991	-0.515172225	0.515172225	M1	Male	trans
cg26913306_REN	0.000227233	0.000466991	0.537325241	0.537325241	M1	Male	trans
cg10958924_MMP10	0.000227233	0.000466991	0.583520776	0.583520776	M1	Male	trans
cg24565820_ENSG00000235564	0.000227235	0.000466994	0.680269569	0.680269569	M1	Male	trans
cg22597706_GRTP1	0.000227237	0.000466997	-0.472075765	0.472075765	M1	Male	trans
cg06706024_RNU6-886P	0.000227237	0.000466997	-0.672475688	0.672475688	M1	Male	trans
cg21494722_MIR199A1	0.000227239	0.000466998	0.687990264	0.687990264	M1	Male	trans
cg21941354_RTL10	0.00022724	0.000466998	0.363883195	0.363883195	M1	Male	trans
cg12483310_COBLP1	0.00022724	0.000466998	-0.526010952	0.526010952	M1	Male	trans
cg26841611_ENSG00000184188	0.00022724	0.000466998	-0.460672058	0.460672058	M1	Male	trans
cg23906454_LACRT	0.00022724	0.000466998	-1.169721409	1.169721409	M1	Male	trans
cg12872555_RAB15	0.00022724	0.000466998	-0.575071612	0.575071612	M1	Male	trans
cg09039105_GXYLT1P2	0.000227241	0.000466998	-0.668303644	0.668303644	M1	Male	trans
cg00530579_LY9	0.000227241	0.000466998	-0.414006848	0.414006848	M1	Male	trans
cg17139095_TNFAIP6	0.000227242	0.000466999	0.561184948	0.561184948	M1	Male	trans
cg07918589_ENSG00000224532	0.000227243	0.000467	-0.503977306	0.503977306	M1	Male	trans
cg05292018_FRMD1	0.000227244	0.000467001	-0.694890749	0.694890749	M1	Male	trans
cg20789819_ENSG00000233216	0.000227244	0.000467001	-1.223913884	1.223913884	M1	Male	trans
cg10499042_RPL18AP7	0.000227245	0.000467002	-0.726493447	0.726493447	M1	Male	trans
cg14409406_ENSG00000243224	0.000227245	0.000467002	-0.628341034	0.628341034	M1	Male	trans
cg00614959_RPL34P3	0.000227247	0.000467004	-0.571375633	0.571375633	M1	Male	trans
cg16999170_ENSG00000226530	0.000227247	0.000467004	-0.884374888	0.884374888	M1	Male	trans
cg12291533_RN7SL477P	0.000227248	0.000467004	-0.676731824	0.676731824	M1	Male	trans
cg01373687_NFYBP1	0.000227248	0.000467004	-0.25421508	0.25421508	M1	Male	trans
cg10486833_CADM1	0.000227248	0.000467004	-0.431132189	0.431132189	M1	Male	trans
cg14584450_RASSF9	0.000227252	0.000467009	-0.395958654	0.395958654	M1	Male	trans
cg02671217_ZMAT3	0.000227252	0.000467009	-0.552992525	0.552992525	M1	Male	trans
cg01617432_PRR16	0.000227254	0.000467011	0.650071241	0.650071241	M1	Male	trans
cg10301769_ENSG00000235705	0.000227255	0.000467013	-0.536558815	0.536558815	M1	Male	trans
cg03179052_SMAD4	0.000227255	0.000467013	-1.17806155	1.17806155	M1	Male	trans
cg21129360_ENSG00000223602	0.000227257	0.000467015	-0.596989748	0.596989748	M1	Male	trans
cg04548815_HCFC1	0.000227257	0.000467015	0.670054372	0.670054372	M1	Male	trans
cg23667563_MAFG	0.000227257	0.000467015	0.399758621	0.399758621	M1	Male	trans
cg18931888_MTND2P12	0.000227258	0.000467016	-0.481332279	0.481332279	M1	Male	trans
cg09427417_IFNL2	0.000227259	0.000467016	0.406585843	0.406585843	M1	Male	trans
cg17522386_BEND4	0.000227262	0.000467022	-0.694656131	0.694656131	M1	Male	trans
cg19943770_LINC01630	0.000227264	0.000467024	-0.531813494	0.531813494	M1	Male	trans
cg17098965_MIR30E	0.000227265	0.000467026	0.553907457	0.553907457	M1	Male	trans
cg10028717_MIR128-2	0.000227267	0.00046703	0.540034479	0.540034479	M1	Male	trans
cg03336167_RPL17P13	0.000227268	0.000467031	0.874671054	0.874671054	M1	Male	trans
cg18940900_ENSG00000233870	0.000227271	0.000467037	-0.872042447	0.872042447	M1	Male	trans
cg02193806_ENSG00000236248	0.000227275	0.000467042	-0.515538987	0.515538987	M1	Male	trans
cg12398261_DRG2	0.000227275	0.000467042	3.524090777	3.524090777	M1	Male	trans
cg06026616_DUSP10	0.000227275	0.000467042	0.626472296	0.626472296	M1	Male	trans
cg22791879_RENBP	0.000227276	0.000467043	-0.44350925	0.44350925	M1	Male	trans
cg02931783_ENSG00000234062	0.000227277	0.000467044	-0.646460919	0.646460919	M1	Male	trans
cg05828971_MIXL1	0.000227279	0.000467047	-0.867692889	0.867692889	M1	Male	trans
cg00999469_BTC	0.000227279	0.000467047	0.693685707	0.693685707	M1	Male	trans
cg18931888_MAGEA11	0.00022728	0.000467047	-0.804451928	0.804451928	M1	Male	trans
cg18014437_NDUFB8	0.00022728	0.000467047	0.504468876	0.504468876	M1	Male	trans
cg08195491_ENSG00000237525	0.00022728	0.000467047	-0.421931198	0.421931198	M1	Male	trans
cg27599856_ENSG00000228430	0.000227281	0.000467047	-0.763431004	0.763431004	M1	Male	trans
cg07601093_MAP3K2-DT	0.000227281	0.000467047	0.937987833	0.937987833	M1	Male	trans
cg09422908_HNRNPCP9	0.000227282	0.000467048	-0.447169128	0.447169128	M1	Male	trans
cg06471872_U8	0.000227283	0.000467048	-0.749087362	0.749087362	M1	Male	trans
cg14621217_USP17L6P	0.000227283	0.000467048	-0.458631506	0.458631506	M1	Male	trans
cg06384533_ZDHHC8P1	0.000227284	0.000467049	0.911442792	0.911442792	M1	Male	trans
cg21736411_TTLL9	0.000227284	0.00046705	0.436735623	0.436735623	M1	Male	trans
cg07850274_MITF	0.000227286	0.000467052	-0.522696271	0.522696271	M1	Male	trans
cg08229224_KLHL13	0.000227288	0.000467056	-0.441940331	0.441940331	M1	Male	trans
cg24975986_CCDC7	0.000227292	0.000467063	0.624869287	0.624869287	M1	Male	trans
cg15658784_RNU1-70P	0.000227294	0.000467066	0.371846509	0.371846509	M1	Male	trans
cg23328066_TRABD2A	0.000227295	0.000467067	-1.421949885	1.421949885	M1	Male	trans
cg21245975_ENSG00000234936	0.000227295	0.000467067	0.567754833	0.567754833	M1	Male	trans
cg01708411_ENSG00000214748	0.000227301	0.000467079	0.43653289	0.43653289	M1	Male	trans
cg10993517_STRCP1	0.000227303	0.00046708	-0.67422093	0.67422093	M1	Male	trans
cg06502685_WWC2	0.000227304	0.000467081	-0.412095205	0.412095205	M1	Male	trans
cg19862307_FAM160B2	0.000227304	0.000467081	0.585302824	0.585302824	M1	Male	trans
cg25191416_ACTRT1P1	0.000227305	0.000467081	0.565617688	0.565617688	M1	Male	trans
cg24774953_DEFB126	0.000227306	0.000467082	-1.161287163	1.161287163	M1	Male	trans
cg08266644_ENSG00000235127	0.000227306	0.000467082	-0.403866897	0.403866897	M1	Male	trans
cg15961889_TEX14	0.000227307	0.000467084	-0.690634243	0.690634243	M1	Male	trans
cg09650895_TRGVA	0.000227307	0.000467084	-0.439161185	0.439161185	M1	Male	trans
cg00137264_KRBOX1	0.000227309	0.000467085	-0.572629999	0.572629999	M1	Male	trans
cg02411429_LRRC17	0.000227309	0.000467085	-0.406259817	0.406259817	M1	Male	trans
cg25669593_GOLGA8G	0.00022731	0.000467086	-0.835836232	0.835836232	M1	Male	trans
cg12199057_ROPN1	0.00022731	0.000467087	-0.382722309	0.382722309	M1	Male	trans
cg21400562_ENSG00000223530	0.000227313	0.000467091	-0.924220684	0.924220684	M1	Male	trans
cg03029993_TREML3P	0.000227317	0.000467098	-0.54763488	0.54763488	M1	Male	trans
cg02335656_HOMER3	0.000227318	0.0004671	0.563477106	0.563477106	M1	Male	trans
cg09993718_GLS2	0.000227319	0.0004671	0.437070914	0.437070914	M1	Male	trans
cg09483607_AP5M1	0.000227319	0.0004671	-0.59696832	0.59696832	M1	Male	trans
cg07532965_MRPS5P3	0.000227325	0.000467112	-0.774560384	0.774560384	M1	Male	trans
cg04036441_ENSG00000232176	0.000227326	0.000467113	0.740805233	0.740805233	M1	Male	trans
cg02792740_EXT1	0.000227327	0.000467115	0.587194054	0.587194054	M1	Male	trans
cg18892128_NIPAL1	0.000227328	0.000467115	0.691775559	0.691775559	M1	Male	trans
cg19214868_DEFB134	0.000227328	0.000467115	-0.921121578	0.921121578	M1	Male	trans
cg06803261_NSUN6	0.00022733	0.000467118	-0.615123536	0.615123536	M1	Male	trans
cg22052629_HAUS6	0.000227332	0.000467122	-0.532798007	0.532798007	M1	Male	trans
cg12999267_RNU6-147P	0.000227334	0.000467125	0.341334144	0.341334144	M1	Male	trans
cg11480354_SSC5D	0.000227335	0.000467125	-0.569169624	0.569169624	M1	Male	trans
cg04515606_ENSG00000226756	0.000227336	0.000467126	0.540904036	0.540904036	M1	Male	trans
cg08816590_ENSG00000235151	0.000227336	0.000467126	0.752732467	0.752732467	M1	Male	trans
cg22791879_MMP14	0.000227337	0.000467127	-0.482426681	0.482426681	M1	Male	trans
cg25938960_TRIP13	0.000227337	0.000467127	-0.677801408	0.677801408	M1	Male	trans
cg04001978_RNA5SP95	0.000227338	0.000467127	-0.487565089	0.487565089	M1	Male	trans
cg20630363_ENSG00000238260	0.000227339	0.000467128	-0.741045918	0.741045918	M1	Male	trans
cg17027335_ANPEP	0.00022734	0.00046713	0.578911475	0.578911475	M1	Male	trans
cg10411959_ENSG00000242140	0.000227342	0.000467133	-0.705823614	0.705823614	M1	Male	trans
cg17141237_CAMK1G	0.000227342	0.000467133	-0.535867941	0.535867941	M1	Male	trans
cg12481610_ENSG00000237153	0.000227343	0.000467135	-0.337088315	0.337088315	M1	Male	trans
cg01920698_ENSG00000215068	0.000227344	0.000467135	-0.615155411	0.615155411	M1	Male	trans
cg10411339_ENSG00000217120	0.000227344	0.000467135	0.971154883	0.971154883	M1	Male	trans
cg07438452_KRT16P5	0.000227345	0.000467135	0.575771457	0.575771457	M1	Male	trans
cg14772439_ASPM	0.000227345	0.000467135	0.494834796	0.494834796	M1	Male	trans
cg12705340_LPL	0.000227347	0.000467138	0.676614611	0.676614611	M1	Male	trans
cg16156113_OR7E24	0.000227348	0.000467138	-0.031916044	0.031916044	M1	Male	trans
cg00456950_C11orf96	0.000227348	0.000467138	-0.570324766	0.570324766	M1	Male	trans
cg16047291_EIF3MP1	0.00022735	0.000467142	-0.609444649	0.609444649	M1	Male	trans
cg27650212_TJAP1	0.000227352	0.000467146	0.55938431	0.55938431	M1	Male	trans
cg15833940_MIR30D	0.000227353	0.000467147	0.388612984	0.388612984	M1	Male	trans
cg22052629_SATB1	0.000227354	0.000467147	-0.559086313	0.559086313	M1	Male	trans
cg17759806_HMGN1P20	0.000227354	0.000467147	-0.86846111	0.86846111	M1	Male	trans
cg17759806_RPL36AP51	0.000227354	0.000467147	-0.579465859	0.579465859	M1	Male	trans
cg24671734_MMP27	0.000227355	0.000467147	0.490246698	0.490246698	M1	Male	trans
cg14282280_IQCJ	0.000227356	0.000467149	-0.331955508	0.331955508	M1	Male	trans
cg27408471_PSAPL1	0.000227357	0.000467149	0.450841442	0.450841442	M1	Male	trans
cg09221605_ENSG00000215861	0.000227357	0.000467149	-0.38619851	0.38619851	M1	Male	trans
cg03593181_RPL17P14	0.000227357	0.000467149	0.555659169	0.555659169	M1	Male	trans
cg23151860_LEPROT	0.000227361	0.000467155	0.902833076	0.902833076	M1	Male	trans
cg07793432_TRPM7	0.000227363	0.000467159	-0.696456996	0.696456996	M1	Male	trans
cg06282009_ENSG00000225477	0.000227364	0.00046716	-1.358515624	1.358515624	M1	Male	trans
cg25529420_ENSG00000228392	0.000227367	0.000467164	-0.716614073	0.716614073	M1	Male	trans
cg09994553_MTND4P30	0.000227367	0.000467164	0.690035163	0.690035163	M1	Male	trans
cg14267705_RAD51C	0.000227367	0.000467164	-0.767459194	0.767459194	M1	Male	trans
cg16012408_TLR12P	0.000227368	0.000467164	-0.422769475	0.422769475	M1	Male	trans
cg18650515_ENSG00000223754	0.000227368	0.000467164	-0.698868679	0.698868679	M1	Male	trans
cg06320570_RPL11P3	0.000227368	0.000467164	-1.053643826	1.053643826	M1	Male	trans
cg19580967_RIMBP2	0.00022737	0.000467165	0.613415998	0.613415998	M1	Male	trans
cg11412853_LINC01285	0.00022737	0.000467165	0.906002893	0.906002893	M1	Male	trans
cg19500867_CAMTA1-AS1	0.00022737	0.000467165	-0.716930387	0.716930387	M1	Male	trans
cg14594743_MRPL36P1	0.00022737	0.000467165	-0.422329915	0.422329915	M1	Male	trans
cg07569336_ZNF71	0.000227371	0.000467166	-0.383978584	0.383978584	M1	Male	trans
cg23383887_CA5A	0.000227372	0.000467166	-0.913794461	0.913794461	M1	Male	trans
cg10039163_ENSG00000214651	0.000227373	0.000467166	-0.609957214	0.609957214	M1	Male	trans
cg22449901_LINC02088	0.000227373	0.000467166	-0.560256993	0.560256993	M1	Male	trans
cg21646955_MT1G	0.000227374	0.000467167	0.683972994	0.683972994	M1	Male	trans
cg18180710_TMEM233	0.000227374	0.000467167	0.454614067	0.454614067	M1	Male	trans
cg27245817_BIVM	0.000227374	0.000467167	-0.839018873	0.839018873	M1	Male	trans
cg08446682_SAPCD1	0.000227375	0.000467167	-1.08724119	1.08724119	M1	Male	trans
cg08354567_GPM6A	0.000227377	0.00046717	-0.534619318	0.534619318	M1	Male	trans
cg04608651_RPLP0	0.000227377	0.00046717	0.449371012	0.449371012	M1	Male	trans
cg07264993_NOTCH2	0.000227378	0.000467172	-0.405592087	0.405592087	M1	Male	trans
cg04981602_HMGN1P35	0.00022738	0.000467174	0.667766569	0.667766569	M1	Male	trans
cg14222432_INHA	0.00022738	0.000467174	-0.65725859	0.65725859	M1	Male	trans
cg08426938_HGSNAT	0.000227381	0.000467174	-0.562086043	0.562086043	M1	Male	trans
cg04733951_CCR8	0.000227386	0.000467185	-0.38082286	0.38082286	M1	Male	trans
cg14409406_KLF7-IT1	0.000227387	0.000467186	-0.514630843	0.514630843	M1	Male	trans
cg06247677_ENSG00000229262	0.000227388	0.000467186	-0.494329922	0.494329922	M1	Male	trans
cg13806489_IGHJ3P	0.00022739	0.000467189	-0.595534087	0.595534087	M1	Male	trans
cg21742058_LINC01737	0.000227391	0.000467191	-0.887431634	0.887431634	M1	Male	trans
cg02792740_WDR47	0.000227394	0.000467192	0.512404575	0.512404575	M1	Male	trans
cg14267705_ENSG00000237719	0.000227395	0.000467192	-0.567438232	0.567438232	M1	Male	trans
cg13370086_MCF2	0.000227396	0.000467192	-0.69157447	0.69157447	M1	Male	trans
cg18749990_CSMD2-AS1	0.000227402	0.000467192	-0.58732311	0.58732311	M1	Male	trans
cg07850274_COCH	0.000227403	0.000467192	-0.604450246	0.604450246	M1	Male	trans
cg08426938_ENSG00000229190	0.000227403	0.000467192	-0.546842541	0.546842541	M1	Male	trans
cg08898155_OR6C1	0.000227404	0.000467192	0.02088098	0.02088098	M1	Male	trans
cg08898155_CRB3P1	0.000227404	0.000467192	0.461629953	0.461629953	M1	Male	trans
cg08898155_OR10C1	0.000227404	0.000467192	0.461629953	0.461629953	M1	Male	trans
cg08898155_CACNG7	0.000227404	0.000467192	0.12307048	0.12307048	M1	Male	trans
cg08898155_NDUFA5P10	0.000227404	0.000467192	0.185801075	0.185801075	M1	Male	trans
cg08898155_SETD6P1	0.000227404	0.000467192	0.284297184	0.284297184	M1	Male	trans
cg08898155_DPP10-AS3	0.000227404	0.000467192	0.390445695	0.390445695	M1	Male	trans
cg08898155_CAPZA1P4	0.000227404	0.000467192	0.793621718	0.793621718	M1	Male	trans
cg08898155_OR51H2P	0.000227404	0.000467192	0.284601698	0.284601698	M1	Male	trans
cg08898155_OR9I2P	0.000227404	0.000467192	0.196103822	0.196103822	M1	Male	trans
cg08898155_NDUFA12P1	0.000227404	0.000467192	0.355974729	0.355974729	M1	Male	trans
cg08898155_RN7SKP205	0.000227404	0.000467192	0.532599596	0.532599596	M1	Male	trans
cg08898155_TPRX1	0.000227404	0.000467192	0.437150444	0.437150444	M1	Male	trans
cg08898155_RNU6-929P	0.000227404	0.000467192	0.326013388	0.326013388	M1	Male	trans
cg08898155_Y_RNA	0.000227404	0.000467192	0.563265344	0.563265344	M1	Male	trans
cg08898155_ENSG00000224252	0.000227404	0.000467192	0.793621718	0.793621718	M1	Male	trans
cg08898155_ENSG00000230159	0.000227404	0.000467192	0.793621718	0.793621718	M1	Male	trans
cg08898155_ENSG00000230190	0.000227404	0.000467192	0.793621718	0.793621718	M1	Male	trans
cg08898155_ENSG00000234522	0.000227404	0.000467192	0.793621718	0.793621718	M1	Male	trans
cg08898155_DNAJA1P5	0.000227404	0.000467192	0.652026776	0.652026776	M1	Male	trans
cg08898155_OR5M4P	0.000227404	0.000467192	0.711949459	0.711949459	M1	Male	trans
cg20821566_ZNF283	0.000227404	0.000467192	-0.544100028	0.544100028	M1	Male	trans
cg16873130_ENSG00000213956	0.000227404	0.000467192	-0.399649828	0.399649828	M1	Male	trans
cg07096305_RPL7L1	0.000227404	0.000467192	0.480920251	0.480920251	M1	Male	trans
cg24027302_TNFSF11	0.000227404	0.000467192	-0.54447742	0.54447742	M1	Male	trans
cg07833852_ALDH7A1P2	0.000227405	0.000467192	-0.401054116	0.401054116	M1	Male	trans
cg02760915_RPL10L	0.000227405	0.000467193	-0.435505833	0.435505833	M1	Male	trans
cg03179052_CCDC112	0.000227407	0.000467195	-1.118638893	1.118638893	M1	Male	trans
cg03655023_FBXO30	0.000227408	0.000467195	-0.516481834	0.516481834	M1	Male	trans
cg12623735_SIRPA	0.000227409	0.000467197	0.497122866	0.497122866	M1	Male	trans
cg07793432_FAM120C	0.000227416	0.00046721	-0.734407272	0.734407272	M1	Male	trans
cg06320570_ZBTB20-AS1	0.000227416	0.00046721	-1.01492684	1.01492684	M1	Male	trans
cg02153855_IFNA13	0.000227417	0.00046721	0.640292253	0.640292253	M1	Male	trans
cg01263901_TRIM60	0.000227418	0.000467212	0.420479838	0.420479838	M1	Male	trans
cg22350135_IGHJ3	0.000227419	0.000467213	-0.844526799	0.844526799	M1	Male	trans
cg02761835_ZCCHC13	0.000227422	0.000467217	-0.31080741	0.31080741	M1	Male	trans
cg14364472_ENSG00000233683	0.000227422	0.000467217	-1.003581423	1.003581423	M1	Male	trans
cg12186981_VDAC1P4	0.000227424	0.00046722	-0.662007799	0.662007799	M1	Male	trans
cg08229224_MRS2	0.000227425	0.000467222	-0.419898647	0.419898647	M1	Male	trans
cg05115862_C1GALT1C1L	0.000227426	0.000467223	-0.437019821	0.437019821	M1	Male	trans
cg06902555_CPA3	0.000227426	0.000467223	-0.792693448	0.792693448	M1	Male	trans
cg24317585_GPX2	0.000227427	0.000467223	0.488561195	0.488561195	M1	Male	trans
cg13384049_RN7SL263P	0.000227427	0.000467223	0.534098633	0.534098633	M1	Male	trans
cg03958058_TRMT2B-AS1	0.000227429	0.000467225	-0.415181736	0.415181736	M1	Male	trans
cg06591273_ENSG00000236376	0.000227429	0.000467225	-0.659424529	0.659424529	M1	Male	trans
cg08935541_EDN2	0.00022743	0.000467226	-1.451920346	1.451920346	M1	Male	trans
cg03966685_ACOT7	0.000227431	0.000467227	0.56636521	0.56636521	M1	Male	trans
cg12403996_ACTN4P1	0.000227434	0.000467232	-0.494117847	0.494117847	M1	Male	trans
cg17971947_ATCAY	0.000227435	0.000467233	-0.125774541	0.125774541	M1	Male	trans
cg02769058_RNU6-1201P	0.000227435	0.000467234	-0.537598164	0.537598164	M1	Male	trans
cg00897243_EIF3MP1	0.000227437	0.000467236	0.743760405	0.743760405	M1	Male	trans
cg20424854_ARAP3	0.000227438	0.000467237	0.669533324	0.669533324	M1	Male	trans
cg08426938_TPM1	0.000227438	0.000467237	-0.528647248	0.528647248	M1	Male	trans
cg20936529_BMP3	0.000227442	0.000467243	-0.416950911	0.416950911	M1	Male	trans
cg19357499_ANAPC1P4	0.000227444	0.000467247	0.307599417	0.307599417	M1	Male	trans
cg23073032_LRRC3B	0.000227444	0.000467247	0.415420196	0.415420196	M1	Male	trans
cg19007019_H3P11	0.000227445	0.000467247	0.8011067	0.8011067	M1	Male	trans
cg14839091_SIAH3	0.000227447	0.00046725	0.532230795	0.532230795	M1	Male	trans
cg19203369_RNU6-25P	0.000227447	0.00046725	0.848444629	0.848444629	M1	Male	trans
cg01920698_PCDH9-AS2	0.000227447	0.00046725	-0.415816936	0.415816936	M1	Male	trans
cg16627759_RANP5	0.000227451	0.000467256	-0.554593464	0.554593464	M1	Male	trans
cg06502685_LAMP2	0.000227451	0.000467256	-0.403170188	0.403170188	M1	Male	trans
cg12353589_CBS	0.000227453	0.000467258	0.46603086	0.46603086	M1	Male	trans
cg10980542_ENSG00000230298	0.000227453	0.000467258	0.437650232	0.437650232	M1	Male	trans
cg12664780_GFRA4	0.000227454	0.000467259	-0.515682488	0.515682488	M1	Male	trans
cg03179052_TCEANC	0.000227455	0.000467262	-1.144277974	1.144277974	M1	Male	trans
cg00710456_ZNF501	0.000227457	0.000467264	-0.483608964	0.483608964	M1	Male	trans
cg15717212_ENSG00000241357	0.000227458	0.000467265	0.578454041	0.578454041	M1	Male	trans
cg27478635_ENSG00000223589	0.00022746	0.000467268	0.657795485	0.657795485	M1	Male	trans
cg06473925_CACNA1S	0.00022746	0.000467268	0.52965223	0.52965223	M1	Male	trans
cg02080116_GIMAP3P	0.000227462	0.00046727	-0.401828298	0.401828298	M1	Male	trans
cg14790638_FCAMR	0.000227462	0.00046727	-0.529092489	0.529092489	M1	Male	trans
cg00306267_OR6M1	0.000227462	0.00046727	-0.48100514	0.48100514	M1	Male	trans
cg12163800_TMED7	0.000227463	0.000467271	-2.394844207	2.394844207	M1	Male	trans
cg11202824_BTF3P11	0.000227464	0.000467272	-0.797220668	0.797220668	M1	Male	trans
cg26015683_CD79B	0.000227466	0.000467274	0.493575909	0.493575909	M1	Male	trans
cg20675391_TNFRSF11B	0.000227466	0.000467275	-0.477104895	0.477104895	M1	Male	trans
cg23564471_MIR1266	0.000227469	0.00046728	-0.603207608	0.603207608	M1	Male	trans
cg18867698_HOXA7	0.00022747	0.000467281	-1.024973501	1.024973501	M1	Male	trans
cg02671217_TMBIM4	0.000227471	0.000467281	-0.567594439	0.567594439	M1	Male	trans
cg24926052_CARTPT	0.000227471	0.000467281	-0.194381618	0.194381618	M1	Male	trans
cg07243941_ENSG00000226045	0.000227472	0.000467281	0.352533633	0.352533633	M1	Male	trans
cg27594583_KCNH1	0.000227472	0.000467281	1.085074481	1.085074481	M1	Male	trans
cg10183235_SDK2	0.000227475	0.000467288	-0.517317753	0.517317753	M1	Male	trans
cg03853968_SMIM21	0.000227478	0.000467292	0.527359844	0.527359844	M1	Male	trans
cg08549898_TBC1D3P2	0.000227479	0.000467295	-0.5140916	0.5140916	M1	Male	trans
cg04733951_ENSG00000213867	0.000227481	0.000467297	-0.478306877	0.478306877	M1	Male	trans
cg09583984_RNA5SP475	0.000227481	0.000467297	-0.474872371	0.474872371	M1	Male	trans
cg14209471_SLC13A5	0.000227482	0.000467298	-0.473672267	0.473672267	M1	Male	trans
cg07150062_LINC01794	0.000227483	0.000467299	0.588512406	0.588512406	M1	Male	trans
cg04136018_PCDH9-AS3	0.000227484	0.0004673	0.281662905	0.281662905	M1	Male	trans
cg04967129_SNORD114-6	0.000227485	0.000467301	-0.954748347	0.954748347	M1	Male	trans
cg16339745_SAR1AP1	0.000227486	0.000467302	-0.690625315	0.690625315	M1	Male	trans
cg15275758_ACAN	0.000227487	0.000467302	-0.637348048	0.637348048	M1	Male	trans
cg06136472_RPL36P19	0.000227487	0.000467302	-0.395255889	0.395255889	M1	Male	trans
cg19466967_MIR3663HG	0.000227487	0.000467302	-0.3300937	0.3300937	M1	Male	trans
cg11002721_ENSG00000179755	0.000227488	0.000467302	-0.929557815	0.929557815	M1	Male	trans
cg02792168_SLC45A1	0.000227488	0.000467302	0.455139615	0.455139615	M1	Male	trans
cg21016503_RNF207-AS1	0.00022749	0.000467305	0.520876825	0.520876825	M1	Male	trans
cg22070156_CHIAP1	0.000227491	0.000467306	0.793510017	0.793510017	M1	Male	trans
cg11937506_ENSG00000229119	0.000227494	0.000467312	-0.566333247	0.566333247	M1	Male	trans
cg18251222_ENSG00000241881	0.000227495	0.000467313	0.613737747	0.613737747	M1	Male	trans
cg08825286_ENSG00000235635	0.000227495	0.000467313	-0.795217115	0.795217115	M1	Male	trans
cg17806866_ENSG00000239593	0.000227496	0.000467313	-0.280291502	0.280291502	M1	Male	trans
cg04000274_ZNF221	0.000227496	0.000467314	-0.832213703	0.832213703	M1	Male	trans
cg20983125_CTSE	0.000227501	0.000467322	-0.660263243	0.660263243	M1	Male	trans
cg09391279_LINC02884	0.000227505	0.00046733	-0.712160321	0.712160321	M1	Male	trans
cg09485678_CYP2A7P1	0.000227508	0.000467336	-0.668551129	0.668551129	M1	Male	trans
cg06803261_ASB14	0.00022751	0.000467338	-0.54174653	0.54174653	M1	Male	trans
cg06721912_DNAJA4	0.000227512	0.000467341	-0.657436588	0.657436588	M1	Male	trans
cg09753193_MIR663B	0.000227512	0.000467342	-0.682217805	0.682217805	M1	Male	trans
cg13085030_RN7SL288P	0.000227514	0.000467344	-0.712060484	0.712060484	M1	Male	trans
cg04706137_SNORD105	0.000227514	0.000467344	-0.228595863	0.228595863	M1	Male	trans
cg14584450_ENSG00000176320	0.000227515	0.000467345	-0.356684904	0.356684904	M1	Male	trans
cg25292316_OR2B8P	0.000227517	0.000467347	-2.212347999	2.212347999	M1	Male	trans
cg08838447_C6orf136	0.000227521	0.000467355	-0.447420595	0.447420595	M1	Male	trans
cg25168653_RPL23AP68	0.000227522	0.000467357	0.603875209	0.603875209	M1	Male	trans
cg11507597_CXCL9	0.000227523	0.000467358	-0.126863125	0.126863125	M1	Male	trans
cg15113413_SNORD65B	0.000227525	0.00046736	-0.923920652	0.923920652	M1	Male	trans
cg01521225_CBLN1	0.000227528	0.000467367	-0.459549995	0.459549995	M1	Male	trans
cg07264993_STXBP5	0.000227529	0.000467367	-0.402531778	0.402531778	M1	Male	trans
cg11868136_ENSG00000236741	0.000227529	0.000467367	-0.224271242	0.224271242	M1	Male	trans
cg19107641_UCA1	0.000227531	0.00046737	0.666523541	0.666523541	M1	Male	trans
cg15120247_ATP6V0A2	0.000227537	0.000467381	-0.540909438	0.540909438	M1	Male	trans
cg16618809_LINC00862	0.000227537	0.000467381	-0.813346688	0.813346688	M1	Male	trans
cg16975684_RNU1-36P	0.000227538	0.000467383	-0.462049431	0.462049431	M1	Male	trans
cg20275066_ENSG00000186148	0.000227539	0.000467383	1.073223214	1.073223214	M1	Male	trans
cg01791737_GFRA1	0.000227542	0.000467387	2.57367802	2.57367802	M1	Male	trans
cg19010807_COL21A1	0.000227542	0.000467387	-0.854069367	0.854069367	M1	Male	trans
cg16413428_RPL34	0.000227543	0.000467387	-0.570111127	0.570111127	M1	Male	trans
cg00713939_ALPI	0.000227543	0.000467387	0.613690027	0.613690027	M1	Male	trans
cg02726798_CCDC105	0.000227545	0.000467391	-0.817439014	0.817439014	M1	Male	trans
cg07793432_ENPP3	0.000227545	0.000467391	-0.639577201	0.639577201	M1	Male	trans
cg16974893_RNU6-1091P	0.000227546	0.000467393	-0.706862357	0.706862357	M1	Male	trans
cg24235581_LINC00434	0.000227547	0.000467394	0.449301501	0.449301501	M1	Male	trans
cg17324671_RASSF2	0.000227548	0.000467394	-0.300919574	0.300919574	M1	Male	trans
cg09283818_EGFR-AS1	0.000227548	0.000467394	0.598796037	0.598796037	M1	Male	trans
cg27045845_LINC01679	0.00022755	0.000467395	-0.386473541	0.386473541	M1	Male	trans
cg23404528_ANKRD20A7P	0.00022755	0.000467395	0.565809058	0.565809058	M1	Male	trans
cg09080788_SMARCE1P2	0.00022755	0.000467395	-0.381516323	0.381516323	M1	Male	trans
cg04669580_CACNA1E	0.000227553	0.000467395	-0.677073334	0.677073334	M1	Male	trans
cg12217804_RPS27AP11	0.000227555	0.000467395	-0.794446977	0.794446977	M1	Male	trans
cg22052629_COMMD3	0.000227557	0.000467395	-0.561469686	0.561469686	M1	Male	trans
cg14409406_KIFAP3	0.000227559	0.000467395	-0.519909383	0.519909383	M1	Male	trans
cg20551181_SNORA75	0.00022756	0.000467395	0.661078851	0.661078851	M1	Male	trans
cg05995555_ENSG00000235659	0.000227561	0.000467395	-0.670784259	0.670784259	M1	Male	trans
cg17764057_MTCO1P42	0.000227563	0.000467395	-0.543128862	0.543128862	M1	Male	trans
cg17764057_ENSG00000199196	0.000227563	0.000467395	-0.543128862	0.543128862	M1	Male	trans
cg17764057_ENSG00000228776	0.000227563	0.000467395	-0.543128862	0.543128862	M1	Male	trans
cg17764057_HMGN2P18	0.000227563	0.000467395	-1.21086927	1.21086927	M1	Male	trans
cg17764057_RNU6-961P	0.000227563	0.000467395	-1.21086927	1.21086927	M1	Male	trans
cg17764057_MTND6P11	0.000227563	0.000467395	-0.135185423	0.135185423	M1	Male	trans
cg17764057_RNU6-235P	0.000227563	0.000467395	-1.21086927	1.21086927	M1	Male	trans
cg17764057_MIR489	0.000227563	0.000467395	-1.21086927	1.21086927	M1	Male	trans
cg17764057_RNU6-1135P	0.000227563	0.000467395	-1.086257723	1.086257723	M1	Male	trans
cg17764057_RNU6-1329P	0.000227563	0.000467395	-0.704332444	0.704332444	M1	Male	trans
cg17764057_RNASE9	0.000227563	0.000467395	-1.21086927	1.21086927	M1	Male	trans
cg17764057_RNU4-17P	0.000227563	0.000467395	-0.81261446	0.81261446	M1	Male	trans
cg17764057_RPL21P129	0.000227563	0.000467395	-0.704332444	0.704332444	M1	Male	trans
cg17764057_LINC01718	0.000227563	0.000467395	-1.21086927	1.21086927	M1	Male	trans
cg17764057_ENSG00000212558	0.000227563	0.000467395	-0.81261446	0.81261446	M1	Male	trans
cg17764057_ENSG00000212589	0.000227563	0.000467395	-1.21086927	1.21086927	M1	Male	trans
cg17764057_ENSG00000225046	0.000227563	0.000467395	-1.21086927	1.21086927	M1	Male	trans
cg17764057_NDUFB3P5	0.000227563	0.000467395	-1.21086927	1.21086927	M1	Male	trans
cg17764057_FAM197Y3	0.000227563	0.000467395	-0.859402761	0.859402761	M1	Male	trans
cg17764057_ENSG00000230920	0.000227563	0.000467395	-1.21086927	1.21086927	M1	Male	trans
cg17764057_NFYCP1	0.000227563	0.000467395	-1.21086927	1.21086927	M1	Male	trans
cg17764057_ENSG00000234713	0.000227563	0.000467395	-0.859402761	0.859402761	M1	Male	trans
cg17764057_ENSG00000236387	0.000227563	0.000467395	-1.21086927	1.21086927	M1	Male	trans
cg17764057_RNU7-7P	0.000227563	0.000467395	-1.127943445	1.127943445	M1	Male	trans
cg17764057_ENSG00000240624	0.000227563	0.000467395	-1.21086927	1.21086927	M1	Male	trans
cg17764057_MIR557	0.000227563	0.000467395	-0.377858543	0.377858543	M1	Male	trans
cg09891645_ENSG00000228430	0.000227565	0.000467398	0.700898947	0.700898947	M1	Male	trans
cg25217772_SLC39A12	0.000227565	0.000467398	-0.513884482	0.513884482	M1	Male	trans
cg21201844_CCR1	0.000227568	0.000467403	0.264316363	0.264316363	M1	Male	trans
cg19693276_OR1J4	0.000227569	0.000467404	-0.424566637	0.424566637	M1	Male	trans
cg22052629_C1orf87	0.000227569	0.000467404	-0.504595182	0.504595182	M1	Male	trans
cg20202013_OR7E157P	0.000227571	0.000467407	-0.752216322	0.752216322	M1	Male	trans
cg17232322_FMO8P	0.000227572	0.000467407	0.640659518	0.640659518	M1	Male	trans
cg19653415_RPS27P26	0.000227572	0.000467407	-0.709426964	0.709426964	M1	Male	trans
cg08315421_AKIRIN1P2	0.000227572	0.000467407	-0.436753477	0.436753477	M1	Male	trans
cg06330034_ACSL3-AS1	0.000227573	0.000467408	0.553942146	0.553942146	M1	Male	trans
cg07244649_IPPKP1	0.000227574	0.000467408	0.397542533	0.397542533	M1	Male	trans
cg03365111_RSL24D1P1	0.000227575	0.00046741	-0.577275364	0.577275364	M1	Male	trans
cg01150270_USP17L28	0.000227576	0.00046741	0.621083294	0.621083294	M1	Male	trans
cg04580768_NPNT	0.000227576	0.00046741	-0.461270965	0.461270965	M1	Male	trans
cg27188340_PLEKHA4	0.000227578	0.000467414	-0.285764	0.285764	M1	Male	trans
cg03104113_ZFP57	0.000227579	0.000467414	-0.428536541	0.428536541	M1	Male	trans
cg05505459_RGL1	0.000227579	0.000467415	-0.680095476	0.680095476	M1	Male	trans
cg05898591_KCNJ9	0.000227581	0.000467416	0.417046765	0.417046765	M1	Male	trans
cg25353287_HMGB1P1	0.000227581	0.000467416	1.472624851	1.472624851	M1	Male	trans
cg26376241_TSPAN32	0.000227582	0.000467418	0.512616719	0.512616719	M1	Male	trans
cg19351336_FAM155A-IT1	0.000227589	0.000467431	-0.664004714	0.664004714	M1	Male	trans
cg06613350_LGI3	0.000227589	0.000467431	-0.382009141	0.382009141	M1	Male	trans
cg25706257_KRT83	0.00022759	0.000467433	-0.652794173	0.652794173	M1	Male	trans
cg00758881_ODAD2	0.000227592	0.000467434	0.602664428	0.602664428	M1	Male	trans
cg08653161_ENSG00000225681	0.000227593	0.000467436	-0.524179306	0.524179306	M1	Male	trans
cg13370086_PCYOX1	0.000227593	0.000467436	-0.796157981	0.796157981	M1	Male	trans
cg15912082_ENSG00000197149	0.000227596	0.000467441	-0.453816324	0.453816324	M1	Male	trans
cg18889973_ENSG00000231505	0.000227596	0.000467441	-0.509548127	0.509548127	M1	Male	trans
cg20102246_GJC2	0.000227599	0.000467446	0.344676357	0.344676357	M1	Male	trans
cg07077858_ENSG00000226280	0.000227601	0.000467449	0.619451464	0.619451464	M1	Male	trans
cg00819121_CHCHD3	0.000227602	0.00046745	-0.83731358	0.83731358	M1	Male	trans
cg22152156_TRIM60P17	0.000227605	0.000467455	-0.392090545	0.392090545	M1	Male	trans
cg07833852_ENSG00000203647	0.000227606	0.000467456	-0.410750047	0.410750047	M1	Male	trans
cg00168193_ENSG00000234918	0.000227608	0.000467459	-0.819632925	0.819632925	M1	Male	trans
cg08818130_CLEC1B	0.000227609	0.000467461	-0.842817165	0.842817165	M1	Male	trans
cg03926165_DCDC2C	0.000227609	0.000467461	-1.07165204	1.07165204	M1	Male	trans
cg24831391_POTEM	0.00022761	0.000467462	-0.543405224	0.543405224	M1	Male	trans
cg15910024_ADAMTS9-AS2	0.000227611	0.000467462	-0.668210762	0.668210762	M1	Male	trans
cg06032500_RDH5	0.000227612	0.000467463	-0.45524378	0.45524378	M1	Male	trans
cg22168087_IGKV2-24	0.000227612	0.000467463	0.73466212	0.73466212	M1	Male	trans
cg12273284_HTR3E	0.000227613	0.000467463	0.600788359	0.600788359	M1	Male	trans
cg22883893_RNU1-52P	0.000227613	0.000467463	0.642790452	0.642790452	M1	Male	trans
cg04112961_MAFA	0.000227614	0.000467464	0.315459668	0.315459668	M1	Male	trans
cg03655023_KLHL12	0.000227614	0.000467464	-0.573008658	0.573008658	M1	Male	trans
cg25578798_RNA5SP310	0.000227617	0.000467469	3.062597699	3.062597699	M1	Male	trans
cg18260374_UNC93B3	0.000227618	0.000467469	-0.878548633	0.878548633	M1	Male	trans
cg01382930_UBTFL5	0.000227618	0.000467469	-0.59687235	0.59687235	M1	Male	trans
cg08406402_RPL29P11	0.000227619	0.00046747	-0.886365801	0.886365801	M1	Male	trans
cg26189037_IGFL1	0.00022762	0.000467471	-0.277867531	0.277867531	M1	Male	trans
cg13672736_LMX1B	0.000227623	0.000467477	-0.892779305	0.892779305	M1	Male	trans
cg04060288_FBXO39	0.000227623	0.000467477	-0.817512547	0.817512547	M1	Male	trans
cg04726019_ENSG00000241746	0.000227624	0.000467477	-0.329156647	0.329156647	M1	Male	trans
cg07096305_MSH2	0.000227627	0.000467481	0.519618169	0.519618169	M1	Male	trans
cg24430871_ENSG00000236555	0.000227627	0.000467481	-0.531282738	0.531282738	M1	Male	trans
cg06556435_HYDIN	0.000227628	0.000467481	-0.65430512	0.65430512	M1	Male	trans
cg11868136_ELAVL2	0.000227628	0.000467481	-0.302064402	0.302064402	M1	Male	trans
cg02134705_DCST2	0.000227628	0.000467481	-0.594787586	0.594787586	M1	Male	trans
cg07912401_HSPA8P6	0.000227628	0.000467482	-0.662173755	0.662173755	M1	Male	trans
cg18980548_LAMTOR5P1	0.000227629	0.000467482	-0.495781037	0.495781037	M1	Male	trans
cg14409406_LNPEP	0.000227632	0.000467486	-0.580835675	0.580835675	M1	Male	trans
cg01621249_MXRA5Y	0.000227632	0.000467486	-0.495587208	0.495587208	M1	Male	trans
cg21777436_RPL7P48	0.000227632	0.000467486	-0.596713349	0.596713349	M1	Male	trans
cg08224187_RNU6-39P	0.000227632	0.000467486	-1.010983309	1.010983309	M1	Male	trans
cg04060288_RNU6-1050P	0.000227636	0.000467489	-0.771730484	0.771730484	M1	Male	trans
cg23137161_C1orf147	0.000227637	0.000467489	0.55890911	0.55890911	M1	Male	trans
cg10373728_SMPX	0.000227637	0.000467489	-0.500094064	0.500094064	M1	Male	trans
cg23427909_ENSG00000223593	0.000227637	0.000467489	-0.469831431	0.469831431	M1	Male	trans
cg16999170_NUS1	0.000227638	0.000467489	-0.829650586	0.829650586	M1	Male	trans
cg25206138_HEY2	0.000227638	0.000467489	-0.59871362	0.59871362	M1	Male	trans
cg01543583_WASHC2C	0.000227639	0.000467489	-0.560971786	0.560971786	M1	Male	trans
cg19569208_CYCSP51	0.000227639	0.000467489	0.761353768	0.761353768	M1	Male	trans
cg15125392_KRT28	0.000227639	0.000467489	-0.661093852	0.661093852	M1	Male	trans
cg13628022_DLG5	0.000227639	0.000467489	0.487001309	0.487001309	M1	Male	trans
cg14074704_RNF212	0.000227639	0.000467489	0.779196889	0.779196889	M1	Male	trans
cg08941533_CFAP43	0.00022764	0.000467489	-0.692570203	0.692570203	M1	Male	trans
cg08973217_LIPM	0.000227641	0.00046749	-0.574650386	0.574650386	M1	Male	trans
cg10991855_UBR7	0.000227641	0.00046749	-0.476118306	0.476118306	M1	Male	trans
cg02058254_GPR33	0.000227641	0.00046749	-0.546852132	0.546852132	M1	Male	trans
cg11662061_RNU6-159P	0.000227642	0.00046749	-0.843553301	0.843553301	M1	Male	trans
cg00239952_USP17L6P	0.000227644	0.000467493	0.509268782	0.509268782	M1	Male	trans
cg16873130_SLC22A20P	0.000227645	0.000467494	-0.438998854	0.438998854	M1	Male	trans
cg24093831_ENSG00000239374	0.000227645	0.000467494	-0.530875315	0.530875315	M1	Male	trans
cg24732447_RNU6-233P	0.000227645	0.000467494	-0.797286515	0.797286515	M1	Male	trans
cg00759146_KCNAB1	0.000227646	0.000467494	-0.496826443	0.496826443	M1	Male	trans
cg21411095_U3	0.000227646	0.000467494	-0.688463667	0.688463667	M1	Male	trans
cg13672736_COMMD4P2	0.000227648	0.000467497	-0.400830484	0.400830484	M1	Male	trans
cg02890194_RNU6-986P	0.000227651	0.000467502	0.53237784	0.53237784	M1	Male	trans
cg03966108_LRRC63	0.000227654	0.000467507	-0.514414894	0.514414894	M1	Male	trans
cg05541722_OR7E104P	0.000227655	0.000467507	-0.229116248	0.229116248	M1	Male	trans
cg00999469_ENSG00000226409	0.000227655	0.000467507	0.563338853	0.563338853	M1	Male	trans
cg13535449_U8	0.000227655	0.000467507	-0.411972299	0.411972299	M1	Male	trans
cg00569101_MIR1301	0.000227655	0.000467507	-2.04647757	2.04647757	M1	Male	trans
cg16963484_ENSG00000215304	0.000227658	0.000467511	-0.412706305	0.412706305	M1	Male	trans
cg09350395_TAX1BP3	0.00022766	0.000467515	0.464701935	0.464701935	M1	Male	trans
cg11033654_LINC01681	0.00022766	0.000467515	0.887937825	0.887937825	M1	Male	trans
cg03932398_C7orf33	0.000227661	0.000467515	0.924785914	0.924785914	M1	Male	trans
cg26283220_ENSG00000237934	0.000227664	0.00046752	0.632567039	0.632567039	M1	Male	trans
cg18892128_RSL24D1P3	0.000227664	0.00046752	0.821821254	0.821821254	M1	Male	trans
cg03146219_ENSG00000233342	0.000227664	0.00046752	-0.56732625	0.56732625	M1	Male	trans
cg14578028_LINC01388	0.000227666	0.000467522	0.369957872	0.369957872	M1	Male	trans
cg05334062_UBE2DNL	0.000227667	0.000467523	-1.796264884	1.796264884	M1	Male	trans
cg06282009_RPS26P3	0.000227668	0.000467524	-0.819932156	0.819932156	M1	Male	trans
cg11384607_REN	0.000227668	0.000467524	-0.484110489	0.484110489	M1	Male	trans
cg10919388_OLFM2	0.000227668	0.000467524	0.75441746	0.75441746	M1	Male	trans
cg08229224_BIVM	0.00022767	0.000467526	-0.564989469	0.564989469	M1	Male	trans
cg12346119_SLCO4A1	0.000227674	0.000467533	0.517569108	0.517569108	M1	Male	trans
cg15883884_SLC6A13	0.000227677	0.000467539	-2.468412363	2.468412363	M1	Male	trans
cg00516582_RNU6-748P	0.000227677	0.000467539	-0.641354525	0.641354525	M1	Male	trans
cg02067491_KCNS2	0.000227678	0.000467539	-0.505286087	0.505286087	M1	Male	trans
cg22262581_LRRC63	0.000227678	0.000467539	-0.452665115	0.452665115	M1	Male	trans
cg08382137_LINC02040	0.000227679	0.000467539	0.482336788	0.482336788	M1	Male	trans
cg02165747_RN7SL520P	0.000227679	0.000467539	-0.429926747	0.429926747	M1	Male	trans
cg04194055_OR2F2	0.00022768	0.000467539	-0.440376465	0.440376465	M1	Male	trans
cg12419431_CD300LG	0.00022768	0.000467539	0.869304584	0.869304584	M1	Male	trans
cg15900540_PRKACG	0.00022768	0.000467539	0.646323494	0.646323494	M1	Male	trans
cg02736186_NOTUM	0.000227681	0.000467539	-0.818406751	0.818406751	M1	Male	trans
cg07474672_IDI1P1	0.000227682	0.000467539	-0.695899432	0.695899432	M1	Male	trans
cg02063677_TBC1D3P4	0.000227682	0.000467539	-1.109432889	1.109432889	M1	Male	trans
cg06191029_RNA5SP152	0.000227683	0.00046754	-0.612822437	0.612822437	M1	Male	trans
cg12513911_OR2W2P	0.000227683	0.00046754	0.994035511	0.994035511	M1	Male	trans
cg22773831_RN7SL107P	0.000227684	0.00046754	-0.149975059	0.149975059	M1	Male	trans
cg04684504_SNORD115-8	0.000227684	0.00046754	0.505968814	0.505968814	M1	Male	trans
cg03148428_RPS29P11	0.000227684	0.00046754	0.622610966	0.622610966	M1	Male	trans
cg05828971_SLC25A6P6	0.000227684	0.00046754	-0.444786145	0.444786145	M1	Male	trans
cg26621805_ENSG00000225330	0.000227687	0.000467543	-1.067653971	1.067653971	M1	Male	trans
cg05898907_LOXL4	0.000227687	0.000467543	-0.440536862	0.440536862	M1	Male	trans
cg01230890_SSC5D	0.000227688	0.000467543	-0.419883745	0.419883745	M1	Male	trans
cg06619156_ENSG00000229169	0.000227688	0.000467543	-0.681941063	0.681941063	M1	Male	trans
cg11674404_POLR3A	0.000227688	0.000467543	-0.432831826	0.432831826	M1	Male	trans
cg15372372_LIPK	0.000227689	0.000467543	-0.413641893	0.413641893	M1	Male	trans
cg02646515_ENSG00000235099	0.000227689	0.000467543	0.716574351	0.716574351	M1	Male	trans
cg19801817_ENSG00000235979	0.000227689	0.000467543	-0.363082752	0.363082752	M1	Male	trans
cg20821566_MSH2	0.000227691	0.000467546	-0.579164951	0.579164951	M1	Male	trans
cg17202948_LINC01166	0.000227695	0.000467554	0.652260665	0.652260665	M1	Male	trans
cg16143544_CACNA1G	0.000227701	0.000467565	-0.3874873	0.3874873	M1	Male	trans
cg13916261_RPS18P9	0.000227702	0.000467566	0.803980377	0.803980377	M1	Male	trans
cg06224893_RNU1-52P	0.000227703	0.000467567	-0.528316885	0.528316885	M1	Male	trans
cg11935592_MIR320B1	0.000227705	0.000467569	-0.193860703	0.193860703	M1	Male	trans
cg17994629_PTP4A1P7	0.000227705	0.000467569	-0.574353071	0.574353071	M1	Male	trans
cg18693421_MAFF	0.000227706	0.000467571	0.325815555	0.325815555	M1	Male	trans
cg05715751_TCERG1L-AS1	0.000227707	0.000467571	-0.633520718	0.633520718	M1	Male	trans
cg12800122_TONSL	0.000227708	0.000467573	0.574917934	0.574917934	M1	Male	trans
cg25325209_ENSG00000233589	0.00022771	0.000467576	-0.501614478	0.501614478	M1	Male	trans
cg01091214_FGF17	0.000227712	0.00046758	-0.643040075	0.643040075	M1	Male	trans
cg22052629_TOMM20P4	0.000227715	0.000467584	-0.54958162	0.54958162	M1	Male	trans
cg20592123_CSF1	0.000227715	0.000467584	0.425333242	0.425333242	M1	Male	trans
cg26610808_RNU6-1122P	0.000227715	0.000467584	0.879718756	0.879718756	M1	Male	trans
cg08869231_RIPOR3-AS1	0.000227716	0.000467584	-0.350710406	0.350710406	M1	Male	trans
cg16476700_OR2M3	0.000227717	0.000467586	-0.023025786	0.023025786	M1	Male	trans
cg04770397_ROS1	0.000227718	0.000467587	-0.37779673	0.37779673	M1	Male	trans
cg17128371_APOC1	0.000227718	0.000467587	0.481534119	0.481534119	M1	Male	trans
cg00393957_LINC02013	0.000227719	0.000467588	0.606729139	0.606729139	M1	Male	trans
cg07264993_CYP20A1	0.00022772	0.000467588	-0.436248827	0.436248827	M1	Male	trans
cg02225599_RPL35AP35	0.00022772	0.000467588	-0.323322798	0.323322798	M1	Male	trans
cg14032195_ASCL5	0.000227721	0.000467588	-1.18664544	1.18664544	M1	Male	trans
cg02953382_MIR99B	0.000227722	0.000467591	0.740722241	0.740722241	M1	Male	trans
cg06320570_RPL22P3	0.000227723	0.000467591	-0.944032118	0.944032118	M1	Male	trans
cg07712892_NLRP12	0.000227724	0.000467592	-0.137876924	0.137876924	M1	Male	trans
cg13845724_IGLV8-61	0.000227727	0.000467598	-0.679465333	0.679465333	M1	Male	trans
cg10888461_H3C9P	0.000227728	0.000467599	-1.064152856	1.064152856	M1	Male	trans
cg12184937_PCDHA6	0.00022773	0.000467602	-0.739014084	0.739014084	M1	Male	trans
cg18318704_NPDC1	0.000227731	0.000467602	0.366309868	0.366309868	M1	Male	trans
cg05244234_ENSG00000230967	0.000227731	0.000467603	0.782287209	0.782287209	M1	Male	trans
cg00587635_Y_RNA	0.000227733	0.000467603	-0.763971075	0.763971075	M1	Male	trans
cg09483607_HMGB1P1	0.000227733	0.000467603	-0.670761013	0.670761013	M1	Male	trans
cg22791879_STRIP1	0.000227733	0.000467603	-0.492405041	0.492405041	M1	Male	trans
cg20936529_RNA5SP190	0.000227733	0.000467603	-0.602108818	0.602108818	M1	Male	trans
cg13797425_SHROOM3-AS1	0.000227734	0.000467604	0.577299057	0.577299057	M1	Male	trans
cg18619616_D2HGDH	0.000227737	0.000467609	-0.446665392	0.446665392	M1	Male	trans
cg20821566_TRIM2	0.000227737	0.000467609	-0.55697305	0.55697305	M1	Male	trans
cg02225599_NUMBL	0.000227737	0.000467609	0.534051766	0.534051766	M1	Male	trans
cg05690644_TMEM229A	0.000227738	0.000467609	0.308932289	0.308932289	M1	Male	trans
cg07135161_CRISP3	0.000227744	0.000467619	-0.61341834	0.61341834	M1	Male	trans
cg20559215_RN7SL394P	0.000227749	0.000467629	-0.694231538	0.694231538	M1	Male	trans
cg04060288_CCDC47	0.00022775	0.000467629	-0.833126547	0.833126547	M1	Male	trans
cg11788945_TRAV20	0.00022775	0.000467629	-0.889332	0.889332	M1	Male	trans
cg11703222_EMX2	0.00022775	0.000467629	-0.352256122	0.352256122	M1	Male	trans
cg04229294_SCARF1	0.00022775	0.000467629	-0.731336882	0.731336882	M1	Male	trans
cg14384303_RHBDF1P1	0.000227751	0.00046763	0.558339225	0.558339225	M1	Male	trans
cg15961889_LINC02832	0.000227755	0.000467637	-0.827198172	0.827198172	M1	Male	trans
cg20789819_NKAIN2	0.000227759	0.000467643	-1.37036133	1.37036133	M1	Male	trans
cg08726846_ENSG00000216621	0.000227759	0.000467643	-0.523457455	0.523457455	M1	Male	trans
cg11086960_FASTKD3	0.00022776	0.000467643	-0.685030506	0.685030506	M1	Male	trans
cg27251155_RNU6-36P	0.00022776	0.000467643	-0.49350152	0.49350152	M1	Male	trans
cg17676612_OR52E6	0.00022776	0.000467644	-0.585853456	0.585853456	M1	Male	trans
cg14170504_MTND2P15	0.000227762	0.000467645	0.446913617	0.446913617	M1	Male	trans
cg02155558_ENSG00000203987	0.000227762	0.000467645	0.505637625	0.505637625	M1	Male	trans
cg07565649_CD300LD	0.000227763	0.000467645	0.688470696	0.688470696	M1	Male	trans
cg09152224_GPC5-IT1	0.000227763	0.000467645	-0.30127281	0.30127281	M1	Male	trans
cg12334880_ENSG00000205236	0.000227766	0.000467649	-0.450289577	0.450289577	M1	Male	trans
cg12012381_ENSG00000227920	0.000227766	0.000467649	0.625299202	0.625299202	M1	Male	trans
cg27459981_LINC02534	0.000227766	0.000467649	0.062673987	0.062673987	M1	Male	trans
cg24024505_TLX1NB	0.000227766	0.000467649	-0.385867755	0.385867755	M1	Male	trans
cg12656219_ENSG00000233110	0.000227768	0.00046765	-0.661984196	0.661984196	M1	Male	trans
cg22117009_IPO7P1	0.000227768	0.00046765	-0.459414594	0.459414594	M1	Male	trans
cg16596598_MKRN7P	0.000227768	0.000467651	-0.467073879	0.467073879	M1	Male	trans
cg25383593_RN7SL263P	0.000227771	0.000467656	0.614891977	0.614891977	M1	Male	trans
cg24831391_NETO1	0.000227773	0.000467659	-0.783064801	0.783064801	M1	Male	trans
cg07501868_RPS2P5	0.000227777	0.000467667	-0.680642355	0.680642355	M1	Male	trans
cg19010807_ENSG00000236028	0.000227778	0.000467667	-0.854622212	0.854622212	M1	Male	trans
cg04888297_ENSG00000200385	0.000227779	0.000467668	0.78048887	0.78048887	M1	Male	trans
cg01024069_GTSF1	0.000227779	0.000467668	-0.718850662	0.718850662	M1	Male	trans
cg25795097_ENSG00000231100	0.000227782	0.000467671	1.051789304	1.051789304	M1	Male	trans
cg06103624_ARMH4	0.000227782	0.000467671	-0.494084349	0.494084349	M1	Male	trans
cg13419774_LRRCC1	0.000227782	0.000467671	-0.777992307	0.777992307	M1	Male	trans
cg10959048_ATP5PBP6	0.000227783	0.000467673	-0.70336668	0.70336668	M1	Male	trans
cg17961231_ENSG00000231236	0.000227783	0.000467673	-0.555812528	0.555812528	M1	Male	trans
cg26943987_ENSG00000233953	0.000227788	0.000467682	0.697865327	0.697865327	M1	Male	trans
cg09861450_CEACAM18	0.000227789	0.000467682	1.163040733	1.163040733	M1	Male	trans
cg09757838_KIR2DS4	0.000227789	0.000467682	0.603415441	0.603415441	M1	Male	trans
cg13668180_IATPR	0.00022779	0.000467682	-0.712288066	0.712288066	M1	Male	trans
cg07793432_USP1	0.00022779	0.000467682	-0.665297546	0.665297546	M1	Male	trans
cg07273299_FHAD1-AS1	0.00022779	0.000467682	0.558965595	0.558965595	M1	Male	trans
cg11948367_H2AC3P	0.000227792	0.000467682	0.403788578	0.403788578	M1	Male	trans
cg25353281_ENSG00000227499	0.000227792	0.000467682	0.843210913	0.843210913	M1	Male	trans
cg19263847_ENSG00000225087	0.000227792	0.000467682	-0.387775235	0.387775235	M1	Male	trans
cg14924064_GNG2	0.000227792	0.000467682	0.384976541	0.384976541	M1	Male	trans
cg13828701_SPATA20	0.000227793	0.000467682	0.546202555	0.546202555	M1	Male	trans
cg02732176_NKAIN4	0.000227793	0.000467682	-1.297953824	1.297953824	M1	Male	trans
cg22229231_FAM183A	0.000227793	0.000467682	-0.613085264	0.613085264	M1	Male	trans
cg03119028_DEFA4	0.000227795	0.000467685	0.315751707	0.315751707	M1	Male	trans
cg19693276_IFITM4P	0.000227797	0.000467688	-0.438470638	0.438470638	M1	Male	trans
cg20762419_ADAM24P	0.000227798	0.000467689	-0.419949584	0.419949584	M1	Male	trans
cg23073032_HOXA3	0.000227799	0.00046769	0.662427443	0.662427443	M1	Male	trans
cg01322554_SLC35E2A	0.0002278	0.000467691	-0.652337125	0.652337125	M1	Male	trans
cg20784955_ENSG00000243116	0.0002278	0.000467692	-1.125104208	1.125104208	M1	Male	trans
cg24282141_RNU6-951P	0.000227808	0.000467706	1.053984671	1.053984671	M1	Male	trans
cg16640305_AMD1P2	0.000227808	0.000467706	-0.299741796	0.299741796	M1	Male	trans
cg27459981_ZMYND12	0.000227811	0.000467712	0.415004667	0.415004667	M1	Male	trans
cg23008238_PPIAP81	0.000227812	0.000467712	-0.817197166	0.817197166	M1	Male	trans
cg00744753_LOXL4	0.000227812	0.000467712	-0.455041456	0.455041456	M1	Male	trans
cg13752114_DPF3	0.000227814	0.000467714	-0.504451451	0.504451451	M1	Male	trans
cg10099957_PROS1	0.000227814	0.000467714	-0.603964939	0.603964939	M1	Male	trans
cg03113878_ENSG00000231207	0.000227814	0.000467714	0.378612482	0.378612482	M1	Male	trans
cg03776432_SLITRK6	0.000227815	0.000467714	0.381306166	0.381306166	M1	Male	trans
cg09189551_LRRC36	0.000227815	0.000467714	-0.835114323	0.835114323	M1	Male	trans
cg19052008_SNX18P13	0.000227816	0.000467716	-0.511552923	0.511552923	M1	Male	trans
cg08823359_EDAR	0.000227817	0.000467716	0.357452618	0.357452618	M1	Male	trans
cg16565409_EGFR-AS1	0.000227819	0.000467719	0.7574355	0.7574355	M1	Male	trans
cg26015683_SNORA70F	0.000227821	0.000467721	0.354261904	0.354261904	M1	Male	trans
cg23667563_ENSG00000225850	0.000227822	0.000467721	0.483247101	0.483247101	M1	Male	trans
cg08869231_ENPP5	0.000227822	0.000467721	-0.36365871	0.36365871	M1	Male	trans
cg15486116_OR4F21	0.000227822	0.000467721	0.883706344	0.883706344	M1	Male	trans
cg04711294_LIPC	0.000227823	0.000467724	-0.608425441	0.608425441	M1	Male	trans
cg00739004_PFN1P11	0.000227828	0.000467731	-1.179209981	1.179209981	M1	Male	trans
cg27459981_GPR156	0.000227828	0.000467731	0.462083147	0.462083147	M1	Male	trans
cg24169118_RNU6-1099P	0.000227828	0.000467731	-0.471122052	0.471122052	M1	Male	trans
cg24969888_MTNR1A	0.000227831	0.000467735	2.195503831	2.195503831	M1	Male	trans
cg19938179_FGF14-IT1	0.000227831	0.000467735	-0.501488288	0.501488288	M1	Male	trans
cg12395926_LINC00910	0.000227831	0.000467735	0.626746318	0.626746318	M1	Male	trans
cg11706829_MIR374A	0.000227833	0.000467737	-0.505135332	0.505135332	M1	Male	trans
cg09074299_ENSG00000242169	0.000227835	0.000467741	-0.671661181	0.671661181	M1	Male	trans
cg14409406_SLC36A4	0.000227835	0.000467741	-0.544687035	0.544687035	M1	Male	trans
cg10295807_LINC01625	0.000227836	0.000467742	-0.54122813	0.54122813	M1	Male	trans
cg12368522_FAXC	0.000227837	0.000467742	-0.490877219	0.490877219	M1	Male	trans
cg18204091_FAM90A1	0.000227837	0.000467742	0.274218134	0.274218134	M1	Male	trans
cg18786324_SCART1	0.000227837	0.000467742	-0.817207353	0.817207353	M1	Male	trans
cg18629132_SKIDA1	0.000227838	0.000467742	-0.347810577	0.347810577	M1	Male	trans
cg07096305_APPL1	0.000227838	0.000467742	0.493263165	0.493263165	M1	Male	trans
cg06803261_TDRD5	0.000227839	0.000467743	-0.521482992	0.521482992	M1	Male	trans
cg10081425_LINC01214	0.000227839	0.000467743	-0.210725215	0.210725215	M1	Male	trans
cg08285570_PCBP2	0.000227841	0.000467746	-0.736530164	0.736530164	M1	Male	trans
cg14560276_REPIN1-AS1	0.000227842	0.000467746	-0.705248452	0.705248452	M1	Male	trans
cg06752779_LINC02832	0.000227842	0.000467746	-0.58827396	0.58827396	M1	Male	trans
cg16034863_SNX18P13	0.000227843	0.000467746	0.580760144	0.580760144	M1	Male	trans
cg05324349_RN7SL209P	0.000227843	0.000467746	-0.959034219	0.959034219	M1	Male	trans
cg00467126_ENSG00000237520	0.000227845	0.000467748	0.701958227	0.701958227	M1	Male	trans
cg02133140_ENSG00000232042	0.000227845	0.000467749	-0.455470787	0.455470787	M1	Male	trans
cg17051704_PCDH1	0.000227846	0.000467749	-0.466062101	0.466062101	M1	Male	trans
cg26106590_IGSF23	0.000227847	0.00046775	0.624678397	0.624678397	M1	Male	trans
cg14105680_D2HGDH	0.00022785	0.000467756	-0.529624384	0.529624384	M1	Male	trans
cg12051233_RN7SL692P	0.00022785	0.000467756	-0.886525115	0.886525115	M1	Male	trans
cg09321633_EIF1P2	0.000227852	0.000467758	-0.43178743	0.43178743	M1	Male	trans
cg16851139_RNY3P1	0.000227853	0.000467758	-0.58345768	0.58345768	M1	Male	trans
cg18810937_KCTD10P1	0.000227853	0.000467758	-0.297082452	0.297082452	M1	Male	trans
cg19285799_SIAH2	0.000227854	0.000467759	0.901145612	0.901145612	M1	Male	trans
cg11086960_CENPL	0.000227854	0.000467759	-0.554300927	0.554300927	M1	Male	trans
cg12769996_ENSG00000227683	0.00022786	0.000467771	-0.382077618	0.382077618	M1	Male	trans
cg22087659_TNFRSF19	0.000227861	0.000467772	0.635881541	0.635881541	M1	Male	trans
cg16999170_ZNF470	0.000227862	0.000467772	-0.777584542	0.777584542	M1	Male	trans
cg21021608_ENSG00000230572	0.000227865	0.000467779	-0.50286798	0.50286798	M1	Male	trans
cg02784823_ZNF429	0.000227866	0.00046778	0.543752375	0.543752375	M1	Male	trans
cg13212982_RET	0.000227869	0.000467783	-0.522137366	0.522137366	M1	Male	trans
cg18626958_TRBV6-5	0.000227869	0.000467783	-0.234831172	0.234831172	M1	Male	trans
cg10729426_ENSG00000231207	0.00022787	0.000467785	0.463693976	0.463693976	M1	Male	trans
cg15072634_SNX18P13	0.000227871	0.000467786	-0.515655216	0.515655216	M1	Male	trans
cg09578729_LRRC37A6P	0.000227871	0.000467786	-0.878312128	0.878312128	M1	Male	trans
cg02359483_ENSG00000236504	0.000227872	0.000467787	0.752971941	0.752971941	M1	Male	trans
cg17086493_AXDND1	0.000227874	0.00046779	-0.550372166	0.550372166	M1	Male	trans
cg23727505_SLC38A3	0.000227877	0.000467796	-0.679054987	0.679054987	M1	Male	trans
cg04084749_MXRA8	0.000227878	0.000467796	0.615297249	0.615297249	M1	Male	trans
cg24166966_SSBL5P	0.000227878	0.000467796	-0.897959306	0.897959306	M1	Male	trans
cg23151860_YAE1	0.000227879	0.000467798	0.847739721	0.847739721	M1	Male	trans
cg07576664_PCDH11Y	0.00022788	0.000467798	-0.421975011	0.421975011	M1	Male	trans
cg10814415_RPSAP4	0.00022788	0.000467798	-4.151871709	4.151871709	M1	Male	trans
cg18396527_FAM183DP	0.00022788	0.000467798	-0.35506186	0.35506186	M1	Male	trans
cg26505707_ZSWIM9	0.000227883	0.000467802	0.528884142	0.528884142	M1	Male	trans
cg13628022_PRSS53	0.000227885	0.000467805	0.540897615	0.540897615	M1	Male	trans
cg02792740_SUGT1	0.000227885	0.000467805	0.573081799	0.573081799	M1	Male	trans
cg13968809_CNN2P6	0.000227886	0.000467806	-0.731662366	0.731662366	M1	Male	trans
cg17158894_HPCAL4	0.000227886	0.000467806	-0.857239559	0.857239559	M1	Male	trans
cg00866836_ENSG00000236355	0.000227887	0.000467806	-0.337087845	0.337087845	M1	Male	trans
cg16078318_ENSG00000239665	0.000227888	0.000467807	-0.656513051	0.656513051	M1	Male	trans
cg04520897_LINC01641	0.000227891	0.000467814	-0.399399599	0.399399599	M1	Male	trans
cg06745922_ENSG00000229821	0.000227893	0.000467816	0.639803209	0.639803209	M1	Male	trans
cg27423087_RNU6-1169P	0.000227893	0.000467816	-0.453852478	0.453852478	M1	Male	trans
cg07096305_SNHG16	0.000227895	0.000467818	0.421301311	0.421301311	M1	Male	trans
cg18100127_PAGE3	0.000227895	0.000467818	-0.346577489	0.346577489	M1	Male	trans
cg13992911_IGHD2-8	0.000227895	0.000467818	0.456056424	0.456056424	M1	Male	trans
cg00629730_NCOA7	0.000227897	0.000467819	-0.30697581	0.30697581	M1	Male	trans
cg06825375_NCLP1	0.000227897	0.000467819	0.726944767	0.726944767	M1	Male	trans
cg25105522_GPC5-IT1	0.0002279	0.000467823	0.281857152	0.281857152	M1	Male	trans
cg07242776_NPR1	0.0002279	0.000467823	-0.68711817	0.68711817	M1	Male	trans
cg06287371_GAS6	0.000227901	0.000467823	-0.416993648	0.416993648	M1	Male	trans
cg02792740_CEBPZ	0.000227901	0.000467823	0.541692004	0.541692004	M1	Male	trans
cg12774454_GRAP	0.000227901	0.000467823	-0.823780218	0.823780218	M1	Male	trans
cg11086960_FUT4	0.000227902	0.000467825	-0.626844314	0.626844314	M1	Male	trans
cg25343618_KRT18P60	0.000227905	0.00046783	0.532956973	0.532956973	M1	Male	trans
cg11662061_GAPDHP36	0.000227907	0.000467832	-0.383266124	0.383266124	M1	Male	trans
cg24841424_VN1R37P	0.000227908	0.000467833	-0.391611294	0.391611294	M1	Male	trans
cg06502685_CYCS	0.000227909	0.000467834	-0.396880345	0.396880345	M1	Male	trans
cg13628022_ZMIZ1	0.000227909	0.000467834	0.52023695	0.52023695	M1	Male	trans
cg13672736_SLC30A3	0.000227911	0.000467837	-0.892200589	0.892200589	M1	Male	trans
cg01766134_ACTR3P2	0.000227913	0.00046784	0.684460915	0.684460915	M1	Male	trans
cg23657099_SUCLA2P2	0.000227914	0.000467841	0.733266608	0.733266608	M1	Male	trans
cg25226014_ENSG00000206647	0.000227914	0.000467841	0.431679242	0.431679242	M1	Male	trans
cg18690735_ENSG00000240478	0.000227915	0.000467843	0.883861968	0.883861968	M1	Male	trans
cg18100127_RNY4P3	0.000227918	0.000467847	-0.395655089	0.395655089	M1	Male	trans
cg04269043_ENSG00000224127	0.000227918	0.000467847	-0.688144629	0.688144629	M1	Male	trans
cg23425592_FGF10	0.00022792	0.00046785	-0.762750854	0.762750854	M1	Male	trans
cg11674404_BCL2L2	0.000227924	0.000467858	-0.425067156	0.425067156	M1	Male	trans
cg03655023_TOPORS	0.000227925	0.000467859	-0.534083413	0.534083413	M1	Male	trans
cg05226685_DRD1	0.00022793	0.000467867	-0.436019758	0.436019758	M1	Male	trans
cg24682073_SNORD115-17	0.000227932	0.000467871	-0.335933103	0.335933103	M1	Male	trans
cg08299223_RNA5SP296	0.000227932	0.000467871	0.619770868	0.619770868	M1	Male	trans
cg17388638_MRPL42P4	0.000227934	0.000467872	-0.444671752	0.444671752	M1	Male	trans
cg18554976_RN7SKP185	0.000227934	0.000467872	-0.630687577	0.630687577	M1	Male	trans
cg23820103_MIR320A	0.000227936	0.000467877	-0.860025077	0.860025077	M1	Male	trans
cg07601093_LINC00886	0.000227938	0.000467879	0.750350632	0.750350632	M1	Male	trans
cg07077858_GALNTL5	0.000227939	0.000467881	0.675259939	0.675259939	M1	Male	trans
cg03687953_KCNK15	0.00022794	0.000467881	1.647508035	1.647508035	M1	Male	trans
cg14409406_JADE3	0.00022794	0.000467881	-0.549363776	0.549363776	M1	Male	trans
cg09534232_MXRA5Y	0.000227943	0.000467887	-0.463339438	0.463339438	M1	Male	trans
cg20381798_CDCA4P4	0.000227944	0.000467887	1.76172415	1.76172415	M1	Male	trans
cg14412184_COL8A2	0.000227944	0.000467887	-0.405327296	0.405327296	M1	Male	trans
cg04507312_KRT36	0.000227946	0.000467891	0.868376715	0.868376715	M1	Male	trans
cg05501548_ENSG00000222031	0.000227947	0.000467891	-0.544225762	0.544225762	M1	Male	trans
cg03734225_ATXN3	0.00022795	0.000467897	-0.480163817	0.480163817	M1	Male	trans
cg07264993_DCLRE1A	0.000227951	0.000467897	-0.439853583	0.439853583	M1	Male	trans
cg11761102_ENSG00000240739	0.000227952	0.000467897	-0.660313747	0.660313747	M1	Male	trans
cg09231142_ACTG1P10	0.000227952	0.000467897	-0.642665559	0.642665559	M1	Male	trans
cg17324671_SNX20	0.000227953	0.000467897	-0.324881333	0.324881333	M1	Male	trans
cg14409406_APPBP2	0.000227953	0.000467897	-0.607705178	0.607705178	M1	Male	trans
cg16078318_NWD2	0.000227953	0.000467897	-0.514287633	0.514287633	M1	Male	trans
cg05745656_RNU4-4P	0.000227953	0.000467897	0.608643114	0.608643114	M1	Male	trans
cg12769996_TMEM202	0.000227954	0.000467897	-0.426228084	0.426228084	M1	Male	trans
cg10905987_ENSG00000223475	0.000227954	0.000467897	-0.608083704	0.608083704	M1	Male	trans
cg00689020_RDH5	0.000227956	0.0004679	0.62034195	0.62034195	M1	Male	trans
cg18484654_ENSG00000111788	0.000227957	0.000467902	-0.46779412	0.46779412	M1	Male	trans
cg02177951_RBM7P1	0.000227959	0.000467904	0.481087734	0.481087734	M1	Male	trans
cg10466699_SIAH3	0.000227959	0.000467904	-0.579044216	0.579044216	M1	Male	trans
cg21659084_ENSG00000236452	0.000227959	0.000467905	-0.567353462	0.567353462	M1	Male	trans
cg26369178_WHRN	0.000227961	0.000467906	-0.804223535	0.804223535	M1	Male	trans
cg18819399_BRINP2	0.000227961	0.000467906	-0.0901695	0.0901695	M1	Male	trans
cg25383593_FGFR3	0.000227961	0.000467906	0.557626848	0.557626848	M1	Male	trans
cg08229224_PRKAR1A	0.000227962	0.000467907	-0.455142891	0.455142891	M1	Male	trans
cg11052187_EIF3MP1	0.000227963	0.000467907	-0.612636784	0.612636784	M1	Male	trans
cg17844690_LINC00656	0.000227964	0.000467909	-0.775139111	0.775139111	M1	Male	trans
cg09483607_LINC01560	0.000227964	0.000467909	-0.680099993	0.680099993	M1	Male	trans
cg11865801_NFAM1	0.000227967	0.000467914	-0.25749524	0.25749524	M1	Male	trans
cg02063677_EFNB3	0.000227969	0.000467916	-0.639742807	0.639742807	M1	Male	trans
cg20695805_OR2A1	0.000227969	0.000467916	0.467473478	0.467473478	M1	Male	trans
cg19145858_GYPA	0.00022797	0.000467916	0.665499446	0.665499446	M1	Male	trans
cg06176987_CFAP20DC-AS1	0.000227971	0.000467916	-0.506632069	0.506632069	M1	Male	trans
cg04666037_ENSG00000233133	0.000227971	0.000467916	-0.485915341	0.485915341	M1	Male	trans
cg23909098_S100B	0.000227971	0.000467916	0.199700542	0.199700542	M1	Male	trans
cg05376228_ENSG00000237319	0.000227971	0.000467916	1.113916713	1.113916713	M1	Male	trans
cg16999170_LINC01515	0.000227972	0.000467916	-0.925705584	0.925705584	M1	Male	trans
cg09911521_NPY6R	0.000227972	0.000467916	0.746478683	0.746478683	M1	Male	trans
cg01722343_MIR190A	0.000227973	0.000467917	1.871926784	1.871926784	M1	Male	trans
cg03451395_ANK1	0.000227975	0.000467921	0.684579002	0.684579002	M1	Male	trans
cg08124553_CLTB	0.000227976	0.000467921	0.542104019	0.542104019	M1	Male	trans
cg09191854_BMI1P1	0.000227976	0.000467921	-0.354150852	0.354150852	M1	Male	trans
cg04684504_RNVU1-33	0.000227977	0.000467922	0.439555416	0.439555416	M1	Male	trans
cg26788903_TEX33	0.000227978	0.000467922	-0.712527494	0.712527494	M1	Male	trans
cg07576664_EEF1GP4	0.000227978	0.000467922	-0.528708077	0.528708077	M1	Male	trans
cg23974730_IGLJ4	0.000227979	0.000467922	0.787969085	0.787969085	M1	Male	trans
cg10543947_FSCN1	0.000227979	0.000467922	0.314366944	0.314366944	M1	Male	trans
cg12427264_ARAF	0.000227979	0.000467922	0.506296002	0.506296002	M1	Male	trans
cg08426938_COX15	0.00022798	0.000467923	-0.543877476	0.543877476	M1	Male	trans
cg17636806_RPS15P9	0.000227981	0.000467924	0.941787452	0.941787452	M1	Male	trans
cg02536637_ENSG00000225965	0.000227983	0.000467928	-0.619956392	0.619956392	M1	Male	trans
cg07405255_KATNBL1	0.000227984	0.00046793	-0.783334727	0.783334727	M1	Male	trans
cg17233160_RAB24	0.000227985	0.00046793	0.621353881	0.621353881	M1	Male	trans
cg13916261_ENSG00000232176	0.000227986	0.00046793	0.573651116	0.573651116	M1	Male	trans
cg19160975_ARSF	0.000227987	0.000467932	0.322193801	0.322193801	M1	Male	trans
cg14994777_ZNF181	0.000227987	0.000467932	-0.714584774	0.714584774	M1	Male	trans
cg02696351_ENSG00000223753	0.000227988	0.000467932	-0.98830737	0.98830737	M1	Male	trans
cg11751117_ENSG00000234425	0.000227989	0.000467932	-0.494336908	0.494336908	M1	Male	trans
cg23425592_LRRC9	0.000227989	0.000467932	-0.918037604	0.918037604	M1	Male	trans
cg27208514_CDK2	0.000227989	0.000467932	-0.326493959	0.326493959	M1	Male	trans
cg03179052_ZNF585A	0.000227991	0.000467935	-1.157541169	1.157541169	M1	Male	trans
cg07474672_SH3TC2	0.000227991	0.000467935	-0.562930832	0.562930832	M1	Male	trans
cg05201777_RPL31P1	0.000227992	0.000467935	-0.647471212	0.647471212	M1	Male	trans
cg10991855_BBX	0.000227992	0.000467935	-0.503745941	0.503745941	M1	Male	trans
cg11067347_SEMA3G	0.000227993	0.000467935	0.694733335	0.694733335	M1	Male	trans
cg11831394_RNU6-230P	0.000227993	0.000467935	-0.471738948	0.471738948	M1	Male	trans
cg16143544_RNA5SP344	0.000227996	0.00046794	-0.3195939	0.3195939	M1	Male	trans
cg08373003_ENSG00000166104	0.000227999	0.000467944	0.467158261	0.467158261	M1	Male	trans
cg17779085_PACSIN3	0.000227999	0.000467944	-1.29800782	1.29800782	M1	Male	trans
cg00557704_ENSG00000242190	0.000228001	0.000467944	-0.747901001	0.747901001	M1	Male	trans
cg14677912_FOXB2	0.000228003	0.000467944	0.793090516	0.793090516	M1	Male	trans
cg14677912_MTND5P17	0.000228003	0.000467944	0.461320966	0.461320966	M1	Male	trans
cg14677912_ENSG00000223422	0.000228003	0.000467944	0.562888329	0.562888329	M1	Male	trans
cg14677912_ENSG00000232512	0.000228003	0.000467944	0.461320966	0.461320966	M1	Male	trans
cg14677912_ENSG00000233835	0.000228003	0.000467944	0.793090516	0.793090516	M1	Male	trans
cg14677912_ENSG00000234613	0.000228003	0.000467944	0.793090516	0.793090516	M1	Male	trans
cg14677912_LINC02829	0.000228003	0.000467944	0.662158871	0.662158871	M1	Male	trans
cg14677912_ENSG00000200891	0.000228003	0.000467944	0.444510166	0.444510166	M1	Male	trans
cg14677912_ENSG00000212266	0.000228003	0.000467944	0.222255083	0.222255083	M1	Male	trans
cg14677912_ENSG00000228438	0.000228003	0.000467944	0.284411203	0.284411203	M1	Male	trans
cg02671217_SOCS5	0.000228004	0.000467945	-0.540280213	0.540280213	M1	Male	trans
cg03958058_OFD1P17	0.000228005	0.000467947	-0.473139678	0.473139678	M1	Male	trans
cg17844690_ENSG00000223593	0.000228006	0.000467947	-0.671437591	0.671437591	M1	Male	trans
cg17572056_ACTG1P10	0.000228006	0.000467947	-0.553006375	0.553006375	M1	Male	trans
cg05636584_ABRAXAS1	0.000228007	0.000467947	-0.643737584	0.643737584	M1	Male	trans
cg07793432_ZNF540	0.000228007	0.000467947	-0.645176746	0.645176746	M1	Male	trans
cg15933501_RNU6-1008P	0.000228009	0.000467947	-0.617597956	0.617597956	M1	Male	trans
cg20695032_MYPN	0.000228009	0.000467947	-0.671667787	0.671667787	M1	Male	trans
cg13335048_ENSG00000231100	0.000228009	0.000467947	1.287473834	1.287473834	M1	Male	trans
cg08090313_ENSG00000228982	0.00022801	0.000467947	0.815373462	0.815373462	M1	Male	trans
cg04836151_BTNL10	0.00022801	0.000467947	-0.677025573	0.677025573	M1	Male	trans
cg15837086_SDCBP2	0.00022801	0.000467947	0.709947856	0.709947856	M1	Male	trans
cg03655023_NEK7	0.00022801	0.000467947	-0.538729428	0.538729428	M1	Male	trans
cg06060560_ENSG00000213028	0.00022801	0.000467947	0.682308096	0.682308096	M1	Male	trans
cg08643864_TUBBP6	0.000228012	0.000467951	-0.546248546	0.546248546	M1	Male	trans
cg22151999_ENSG00000226594	0.000228014	0.000467954	-0.667719565	0.667719565	M1	Male	trans
cg04112961_PEBP4	0.000228016	0.000467957	0.358933408	0.358933408	M1	Male	trans
cg23603082_ENSG00000230952	0.000228017	0.000467957	-0.40448474	0.40448474	M1	Male	trans
cg03885527_Y_RNA	0.000228017	0.000467957	0.527986997	0.527986997	M1	Male	trans
cg07738820_PSAT1P4	0.00022802	0.000467962	0.622221766	0.622221766	M1	Male	trans
cg24708145_ETS2	0.000228025	0.000467971	-0.364727469	0.364727469	M1	Male	trans
cg14073423_ENSG00000230479	0.000228026	0.000467972	-0.407584747	0.407584747	M1	Male	trans
cg20375654_LINC01968	0.000228026	0.000467972	-0.657903847	0.657903847	M1	Male	trans
cg07264993_ENSG00000230821	0.000228027	0.000467973	-0.412504588	0.412504588	M1	Male	trans
cg23384960_ENSG00000196826	0.000228027	0.000467973	-1.288644489	1.288644489	M1	Male	trans
cg02954524_TRIM58	0.000228031	0.00046798	-0.483575689	0.483575689	M1	Male	trans
cg22052629_BORCS7	0.000228032	0.00046798	-0.509574935	0.509574935	M1	Male	trans
cg08894280_PLSCR3	0.000228034	0.000467984	-1.35009516	1.35009516	M1	Male	trans
cg05522180_RNY4P6	0.000228035	0.000467985	-0.514553837	0.514553837	M1	Male	trans
cg08825286_RN7SL519P	0.000228036	0.000467987	-0.793070723	0.793070723	M1	Male	trans
cg08818130_SNORD116-29	0.000228038	0.000467989	-1.298864927	1.298864927	M1	Male	trans
cg25981623_KLK2	0.000228038	0.000467989	0.593697834	0.593697834	M1	Male	trans
cg22499179_ENSG00000238066	0.000228041	0.000467995	-0.514319107	0.514319107	M1	Male	trans
cg14282280_SLC25A15P1	0.000228042	0.000467996	-0.53897678	0.53897678	M1	Male	trans
cg17365391_ECMXP	0.000228043	0.000467996	0.737857922	0.737857922	M1	Male	trans
cg10973146_ENSG00000233175	0.000228044	0.000467996	-0.52975532	0.52975532	M1	Male	trans
cg12971523_ENSG00000234941	0.000228044	0.000467996	-0.511188023	0.511188023	M1	Male	trans
cg24605553_SELL	0.000228045	0.000467996	0.408212813	0.408212813	M1	Male	trans
cg20149255_CHRFAM7A	0.000228046	0.000467996	-0.731997957	0.731997957	M1	Male	trans
cg07330196_SRBD1	0.000228048	0.000467996	-0.736013902	0.736013902	M1	Male	trans
cg06880615_LRRC55	0.000228051	0.000467996	-0.315200662	0.315200662	M1	Male	trans
cg01530413_OR2M1P	0.000228052	0.000467996	-0.317927031	0.317927031	M1	Male	trans
cg01530413_NFYAP1	0.000228052	0.000467996	-0.181040222	0.181040222	M1	Male	trans
cg01530413_ENSG00000224504	0.000228052	0.000467996	-0.528860048	0.528860048	M1	Male	trans
cg01530413_ISCUP1	0.000228052	0.000467996	-0.745145825	0.745145825	M1	Male	trans
cg01530413_LINC01804	0.000228052	0.000467996	-0.33423113	0.33423113	M1	Male	trans
cg01530413_KRASP1	0.000228052	0.000467996	-0.668462259	0.668462259	M1	Male	trans
cg01530413_SPACA1	0.000228052	0.000467996	-0.745145825	0.745145825	M1	Male	trans
cg01530413_RN7SL571P	0.000228052	0.000467996	-0.417638199	0.417638199	M1	Male	trans
cg01530413_ACSM2B	0.000228052	0.000467996	-0.745145825	0.745145825	M1	Male	trans
cg01530413_RPS2P6	0.000228052	0.000467996	-0.357115369	0.357115369	M1	Male	trans
cg01530413_KRTAP8-2P	0.000228052	0.000467996	-0.300562314	0.300562314	M1	Male	trans
cg01530413_RN7SKP169	0.000228052	0.000467996	-0.745145825	0.745145825	M1	Male	trans
cg01530413_ENSG00000218561	0.000228052	0.000467996	-0.33423113	0.33423113	M1	Male	trans
cg01530413_ENSG00000224384	0.000228052	0.000467996	-0.37678291	0.37678291	M1	Male	trans
cg01530413_ENSG00000227438	0.000228052	0.000467996	-0.433432736	0.433432736	M1	Male	trans
cg01530413_ENSG00000235281	0.000228052	0.000467996	-0.745145825	0.745145825	M1	Male	trans
cg01530413_OR2AF1P	0.000228052	0.000467996	-0.400635765	0.400635765	M1	Male	trans
cg06530081_GPR153	0.000228052	0.000467996	0.681351011	0.681351011	M1	Male	trans
cg12012381_IGHD4-23	0.000228053	0.000467997	0.616969514	0.616969514	M1	Male	trans
cg10991855_MMP3	0.000228054	0.000467998	-0.407280031	0.407280031	M1	Male	trans
cg24137511_LINC01399	0.000228055	0.000467999	-0.748890749	0.748890749	M1	Male	trans
cg14311085_HEYL	0.000228055	0.000467999	-0.34671902	0.34671902	M1	Male	trans
cg27123208_AKR1D1P1	0.000228059	0.000468004	0.4528289	0.4528289	M1	Male	trans
cg05061813_HINT1P1	0.000228059	0.000468004	1.777601922	1.777601922	M1	Male	trans
cg05101643_COL5A1	0.000228061	0.000468008	0.610585924	0.610585924	M1	Male	trans
cg19825437_ENSG00000224658	0.000228062	0.000468008	-0.450657512	0.450657512	M1	Male	trans
cg02697258_LINC01813	0.000228063	0.00046801	-0.47910535	0.47910535	M1	Male	trans
cg14794599_MTND6P14	0.000228063	0.00046801	-1.061185797	1.061185797	M1	Male	trans
cg17080234_ENSG00000238854	0.000228064	0.00046801	-0.776652501	0.776652501	M1	Male	trans
cg06201397_REN	0.000228064	0.00046801	-0.584376055	0.584376055	M1	Male	trans
cg10431713_ENSG00000223523	0.000228069	0.000468019	-0.572951765	0.572951765	M1	Male	trans
cg00516582_SEMA3G	0.00022807	0.00046802	-0.540427994	0.540427994	M1	Male	trans
cg12606694_OFD1P1Y	0.00022807	0.00046802	0.604593466	0.604593466	M1	Male	trans
cg03799335_ENSG00000223944	0.000228072	0.000468022	-0.574835797	0.574835797	M1	Male	trans
cg07096174_HSFY2	0.000228073	0.000468022	-0.881901197	0.881901197	M1	Male	trans
cg07096174_HSFY1	0.000228073	0.000468022	-0.881901197	0.881901197	M1	Male	trans
cg08229224_PRORSD1P	0.000228074	0.000468024	-0.424487334	0.424487334	M1	Male	trans
cg17252620_GLRA4	0.000228075	0.000468024	0.698225656	0.698225656	M1	Male	trans
cg15306546_IATPR	0.000228078	0.00046803	-0.551827948	0.551827948	M1	Male	trans
cg01864807_HCK	0.00022808	0.000468034	0.787099066	0.787099066	M1	Male	trans
cg12403457_SHOX2	0.000228082	0.000468037	1.120287693	1.120287693	M1	Male	trans
cg05806115_ENSG00000233406	0.000228083	0.000468038	-0.715180977	0.715180977	M1	Male	trans
cg20896351_IGHD2-15	0.000228084	0.000468039	-0.328990187	0.328990187	M1	Male	trans
cg10034640_LRRC8C-DT	0.000228086	0.000468042	-0.399453252	0.399453252	M1	Male	trans
cg15188881_NFKBIE	0.000228086	0.000468042	-0.691295665	0.691295665	M1	Male	trans
cg14725631_MAGEA11	0.000228086	0.000468042	-4.57572304	4.57572304	M1	Male	trans
cg13205099_ITIH3	0.000228087	0.000468043	-0.428715222	0.428715222	M1	Male	trans
cg14667273_ENSG00000232668	0.000228089	0.000468045	0.328724487	0.328724487	M1	Male	trans
cg07264993_XRCC5	0.00022809	0.000468047	-0.402265374	0.402265374	M1	Male	trans
cg22930385_ENSG00000231902	0.000228091	0.000468047	-0.24749791	0.24749791	M1	Male	trans
cg23383887_SEMA3C	0.000228092	0.000468049	-0.738925125	0.738925125	M1	Male	trans
cg10392209_ENSG00000225056	0.000228093	0.000468049	-0.656810169	0.656810169	M1	Male	trans
cg10284638_CYP11B1	0.000228093	0.000468049	-0.533794523	0.533794523	M1	Male	trans
cg11296759_MISP3	0.000228094	0.00046805	0.642354731	0.642354731	M1	Male	trans
cg09480417_AMY2B	0.000228097	0.000468057	-0.778671166	0.778671166	M1	Male	trans
cg16187147_MIR190B	0.000228098	0.000468058	-0.480904188	0.480904188	M1	Male	trans
cg08258896_ENSG00000237845	0.000228099	0.000468058	0.572160654	0.572160654	M1	Male	trans
cg27069691_SELENOKP3	0.000228099	0.000468058	-0.424497608	0.424497608	M1	Male	trans
cg07850274_ZCWPW1	0.0002281	0.000468059	-0.625842911	0.625842911	M1	Male	trans
cg01244571_MAGEC2	0.000228103	0.000468064	-0.382050777	0.382050777	M1	Male	trans
cg15976390_SNORD118	0.000228103	0.000468064	-0.465445335	0.465445335	M1	Male	trans
cg18452169_GMFG	0.000228104	0.000468064	-0.587915557	0.587915557	M1	Male	trans
cg04198854_LINC01412	0.000228104	0.000468065	-1.43586621	1.43586621	M1	Male	trans
cg16645815_ENSG00000228086	0.000228107	0.000468069	-0.443310758	0.443310758	M1	Male	trans
cg26512142_ENSG00000237321	0.000228107	0.000468069	4.800509324	4.800509324	M1	Male	trans
cg12579198_KNG1	0.000228111	0.000468075	-0.945374933	0.945374933	M1	Male	trans
cg05154833_ADD2	0.000228112	0.000468075	-0.196251035	0.196251035	M1	Male	trans
cg24525967_AIM2	0.000228112	0.000468075	-0.450247265	0.450247265	M1	Male	trans
cg09003023_MIR587	0.000228114	0.000468078	0.711357569	0.711357569	M1	Male	trans
cg06619035_RPL21P33	0.000228115	0.00046808	-0.60033106	0.60033106	M1	Male	trans
cg06706024_ENSG00000226193	0.000228116	0.00046808	-0.721370765	0.721370765	M1	Male	trans
cg24051234_CFAP126	0.000228116	0.00046808	-1.088355496	1.088355496	M1	Male	trans
cg17533960_MIR28	0.000228116	0.00046808	-0.630899365	0.630899365	M1	Male	trans
cg04770397_ENSG00000224207	0.000228118	0.000468081	-0.52445142	0.52445142	M1	Male	trans
cg24555207_ENSG00000223813	0.000228118	0.000468081	-0.572499258	0.572499258	M1	Male	trans
cg24360425_ENSG00000218187	0.000228122	0.00046809	0.613926438	0.613926438	M1	Male	trans
cg25319337_PRAMEF12	0.000228123	0.00046809	-0.438336319	0.438336319	M1	Male	trans
cg16156113_APOBEC2	0.000228124	0.000468091	-0.40637815	0.40637815	M1	Male	trans
cg12845678_AGFG2	0.000228124	0.000468091	0.547760797	0.547760797	M1	Male	trans
cg02358139_LINC00689	0.000228125	0.000468091	-0.673322559	0.673322559	M1	Male	trans
cg14042923_OR2T33	0.000228126	0.000468094	-0.096950763	0.096950763	M1	Male	trans
cg22819120_ZNF503	0.000228128	0.000468095	-0.496274527	0.496274527	M1	Male	trans
cg01952618_LCN10	0.000228128	0.000468095	-0.825513884	0.825513884	M1	Male	trans
cg08565796_LINC00362	0.000228128	0.000468095	0.767555942	0.767555942	M1	Male	trans
cg04161956_RNU6-1158P	0.00022813	0.000468098	-0.723168079	0.723168079	M1	Male	trans
cg00582524_ENSG00000235705	0.000228133	0.000468104	0.610197841	0.610197841	M1	Male	trans
cg22762615_P2RY14	0.000228133	0.000468104	0.381017285	0.381017285	M1	Male	trans
cg24975947_ARHGEF35	0.000228137	0.00046811	-0.627785196	0.627785196	M1	Male	trans
cg22052629_ENSG00000227072	0.000228138	0.000468111	-0.609794194	0.609794194	M1	Male	trans
cg03776432_LINC01426	0.000228138	0.000468111	0.358175615	0.358175615	M1	Male	trans
cg23807125_ENSG00000235089	0.000228139	0.000468111	-0.315408454	0.315408454	M1	Male	trans
cg04217515_SYCN	0.000228139	0.000468111	-0.46995528	0.46995528	M1	Male	trans
cg14796406_ENSG00000229393	0.000228139	0.000468111	0.563375805	0.563375805	M1	Male	trans
cg16936906_CRACD	0.00022814	0.000468111	-0.83345729	0.83345729	M1	Male	trans
cg15408512_GAMTP2	0.00022814	0.000468111	-0.751526301	0.751526301	M1	Male	trans
cg04425604_SYNC	0.000228141	0.000468112	-0.453934933	0.453934933	M1	Male	trans
cg10417809_ENSG00000231575	0.000228142	0.000468113	0.498784782	0.498784782	M1	Male	trans
cg24926052_MRPS5P3	0.000228143	0.000468114	-0.780928288	0.780928288	M1	Male	trans
cg04887104_C1QL4	0.000228151	0.000468129	-0.617547461	0.617547461	M1	Male	trans
cg06502685_CAV2	0.000228151	0.000468129	-0.40308735	0.40308735	M1	Male	trans
cg21828663_FAM155A	0.000228153	0.000468131	-0.532887862	0.532887862	M1	Male	trans
cg08229224_TRAF6	0.000228153	0.000468131	-0.45792203	0.45792203	M1	Male	trans
cg26221491_ENSG00000225230	0.000228153	0.000468131	-0.431191353	0.431191353	M1	Male	trans
cg02350039_LPCAT4	0.000228154	0.000468131	0.74998017	0.74998017	M1	Male	trans
cg12858518_LINC00701	0.000228154	0.000468132	-0.643886322	0.643886322	M1	Male	trans
cg25979180_GAPDHP25	0.000228156	0.000468135	-1.11418807	1.11418807	M1	Male	trans
cg26464626_YY2	0.000228157	0.000468135	-0.60447357	0.60447357	M1	Male	trans
cg09080909_RNVU1-32	0.000228158	0.000468136	0.765927583	0.765927583	M1	Male	trans
cg24347251_NME2P2	0.000228158	0.000468137	-0.8651271	0.8651271	M1	Male	trans
cg21220623_CPZ	0.000228159	0.000468137	0.489229887	0.489229887	M1	Male	trans
cg09166536_ENSG00000225140	0.000228161	0.000468139	-0.787680635	0.787680635	M1	Male	trans
cg14429748_FAM32CP	0.000228161	0.000468139	-0.603155572	0.603155572	M1	Male	trans
cg04001978_ENSG00000203647	0.000228162	0.000468142	-0.524079251	0.524079251	M1	Male	trans
cg03179052_ZNF507	0.000228165	0.000468144	-1.159669378	1.159669378	M1	Male	trans
cg20137750_TINAGL1	0.000228165	0.000468144	-0.446951378	0.446951378	M1	Male	trans
cg10141352_MIR877	0.000228165	0.000468144	-0.421009732	0.421009732	M1	Male	trans
cg07326620_ANGPTL2	0.000228167	0.000468146	-0.45194416	0.45194416	M1	Male	trans
cg27208514_RPL12P39	0.000228167	0.000468146	-0.389542599	0.389542599	M1	Male	trans
cg21399203_ENSG00000241281	0.000228167	0.000468146	0.454059812	0.454059812	M1	Male	trans
cg23404528_KDM5B	0.000228168	0.000468147	0.470565843	0.470565843	M1	Male	trans
cg05115862_AKR1C4	0.000228169	0.000468149	-0.565314226	0.565314226	M1	Male	trans
cg13229245_STK38L	0.000228171	0.000468152	0.332662724	0.332662724	M1	Male	trans
cg09244297_OR2A9P	0.000228172	0.000468152	-0.722188107	0.722188107	M1	Male	trans
cg16999170_POLR3G	0.000228174	0.000468156	-0.805340416	0.805340416	M1	Male	trans
cg10897282_KTN1	0.000228175	0.000468156	-0.534234138	0.534234138	M1	Male	trans
cg02792740_CDK2	0.000228175	0.000468156	0.450534452	0.450534452	M1	Male	trans
cg04665311_TENT5D	0.000228175	0.000468156	-0.542086869	0.542086869	M1	Male	trans
cg03480243_UBE2B	0.000228176	0.000468158	-0.438893345	0.438893345	M1	Male	trans
cg11056334_LRP8	0.000228178	0.000468161	-0.31688731	0.31688731	M1	Male	trans
cg16999170_ARMCX5	0.000228179	0.000468161	-0.749813674	0.749813674	M1	Male	trans
cg10395772_RNU4-4P	0.000228181	0.000468165	0.857977676	0.857977676	M1	Male	trans
cg20592123_ENSG00000234190	0.000228183	0.000468167	0.889250814	0.889250814	M1	Male	trans
cg21983531_CBS	0.000228184	0.000468167	0.557142986	0.557142986	M1	Male	trans
cg04409420_SLC17A6	0.000228184	0.000468167	-0.036086069	0.036086069	M1	Male	trans
cg17210126_ENSG00000231863	0.000228184	0.000468167	-0.513552709	0.513552709	M1	Male	trans
cg16489878_FGF11	0.000228185	0.000468167	0.777595453	0.777595453	M1	Male	trans
cg05558609_URAHP	0.000228186	0.000468169	-0.902821459	0.902821459	M1	Male	trans
cg07096305_HECTD1	0.000228186	0.000468169	0.481360469	0.481360469	M1	Male	trans
cg11384607_LGI3	0.000228188	0.000468171	-0.393535681	0.393535681	M1	Male	trans
cg12845678_SLC35F3	0.000228188	0.000468171	-0.398960655	0.398960655	M1	Male	trans
cg09650895_ERICH4	0.000228189	0.000468172	-0.48617794	0.48617794	M1	Male	trans
cg17355385_SLC9A3-AS1	0.000228192	0.000468178	0.591920337	0.591920337	M1	Male	trans
cg06282009_RPL22P18	0.000228193	0.000468179	-0.79812032	0.79812032	M1	Male	trans
cg09774124_SCN11A	0.000228193	0.000468179	-0.513351649	0.513351649	M1	Male	trans
cg19703425_SIRT4	0.000228195	0.000468181	-0.961443258	0.961443258	M1	Male	trans
cg00504535_C19orf81	0.000228196	0.000468182	-0.48423448	0.48423448	M1	Male	trans
cg09987517_ENSG00000182776	0.000228196	0.000468182	-0.552356209	0.552356209	M1	Male	trans
cg11291003_PRSS8	0.000228197	0.000468182	0.57361165	0.57361165	M1	Male	trans
cg00629730_CAPN6	0.000228197	0.000468182	-0.547172809	0.547172809	M1	Male	trans
cg04039225_TSPEAR-AS2	0.000228201	0.000468189	-0.819681798	0.819681798	M1	Male	trans
cg00980696_RN7SL93P	0.000228203	0.000468191	-0.350676155	0.350676155	M1	Male	trans
cg13440411_CEACAMP6	0.000228203	0.000468191	-0.40582986	0.40582986	M1	Male	trans
cg17324671_ENSG00000235432	0.000228203	0.000468191	-0.444665144	0.444665144	M1	Male	trans
cg06279626_SNORD19B	0.000228204	0.000468191	0.694694741	0.694694741	M1	Male	trans
cg14227773_PML	0.000228205	0.000468194	-0.554309831	0.554309831	M1	Male	trans
cg20967739_CFL1P2	0.000228207	0.000468197	0.899828015	0.899828015	M1	Male	trans
cg02288294_ENSG00000223669	0.00022821	0.000468201	-0.529847448	0.529847448	M1	Male	trans
cg11714647_CDY5P	0.00022821	0.000468201	-0.749789932	0.749789932	M1	Male	trans
cg11714647_CDY9P	0.00022821	0.000468201	-0.749789932	0.749789932	M1	Male	trans
cg21528163_ENSG00000241357	0.000228211	0.000468202	0.602004126	0.602004126	M1	Male	trans
cg22114242_ADAM23	0.000228214	0.000468207	-0.500246234	0.500246234	M1	Male	trans
cg06721912_CFAP92	0.000228215	0.000468208	-0.702467049	0.702467049	M1	Male	trans
cg13228701_ENSG00000227189	0.000228216	0.00046821	-0.575135314	0.575135314	M1	Male	trans
cg13824097_OR7E29P	0.000228217	0.00046821	-0.514055631	0.514055631	M1	Male	trans
cg02926415_RPL35AP21	0.000228217	0.00046821	-1.989631834	1.989631834	M1	Male	trans
cg05914150_CLCN1	0.000228218	0.000468211	-0.436164675	0.436164675	M1	Male	trans
cg07073755_ENSG00000237268	0.00022822	0.000468213	0.970476731	0.970476731	M1	Male	trans
cg16342049_ENSG00000227616	0.00022822	0.000468213	-0.522929372	0.522929372	M1	Male	trans
cg25047448_MIR99B	0.00022822	0.000468213	-0.593320678	0.593320678	M1	Male	trans
cg07712598_ABCA4	0.000228221	0.000468213	-0.609634498	0.609634498	M1	Male	trans
cg02579022_ENSG00000238295	0.000228221	0.000468214	0.564185226	0.564185226	M1	Male	trans
cg10100117_RNA5SP370	0.000228224	0.000468218	-0.733902556	0.733902556	M1	Male	trans
cg17666981_RNU6-117P	0.000228226	0.000468221	-0.719667691	0.719667691	M1	Male	trans
cg15806890_POLR3KP1	0.000228226	0.000468221	-1.127976116	1.127976116	M1	Male	trans
cg13585749_SEPHS1P6	0.000228226	0.000468221	-0.473886925	0.473886925	M1	Male	trans
cg13799853_RPL7AP31	0.000228227	0.000468221	0.513628081	0.513628081	M1	Male	trans
cg20498563_ODAM	0.000228229	0.000468224	-0.923690941	0.923690941	M1	Male	trans
cg18202440_LINC01077	0.00022823	0.000468225	-0.313272439	0.313272439	M1	Male	trans
cg04142998_CHST9	0.00022823	0.000468225	-0.810981509	0.810981509	M1	Male	trans
cg25181043_MS4A6E	0.00022823	0.000468225	-0.381776241	0.381776241	M1	Male	trans
cg20870820_ACTBP8	0.000228231	0.000468226	-0.611647074	0.611647074	M1	Male	trans
cg14086880_TRAJ59	0.000228232	0.000468226	-0.565196226	0.565196226	M1	Male	trans
cg02353048_SLC35G5	0.000228232	0.000468226	-0.43606686	0.43606686	M1	Male	trans
cg05056349_MTTP	0.000228232	0.000468226	0.636226857	0.636226857	M1	Male	trans
cg08795444_ENSG00000213414	0.000228237	0.000468234	-1.005292617	1.005292617	M1	Male	trans
cg11821302_SMG1P2	0.000228237	0.000468234	-2.26640739	2.26640739	M1	Male	trans
cg17271146_ENSG00000238295	0.000228238	0.000468234	-0.486424092	0.486424092	M1	Male	trans
cg09830308_LINC02541	0.000228238	0.000468234	0.4834899	0.4834899	M1	Male	trans
cg15664152_COL1A1	0.000228239	0.000468235	0.767492626	0.767492626	M1	Male	trans
cg23654844_CDK5R2	0.000228239	0.000468235	0.064110044	0.064110044	M1	Male	trans
cg08157914_ENSG00000229064	0.000228243	0.000468241	-1.137609332	1.137609332	M1	Male	trans
cg23214464_RNA5SP203	0.000228244	0.000468243	0.673674874	0.673674874	M1	Male	trans
cg12474980_ENSG00000199474	0.000228244	0.000468243	-2.203326799	2.203326799	M1	Male	trans
cg13631245_HMGN1P35	0.000228245	0.000468244	0.72176084	0.72176084	M1	Male	trans
cg07697756_MIR589	0.000228245	0.000468244	0.609215556	0.609215556	M1	Male	trans
cg24520968_KRT18P38	0.000228246	0.000468244	-0.635979486	0.635979486	M1	Male	trans
cg07274572_MAPKAPK3	0.000228246	0.000468244	0.497015057	0.497015057	M1	Male	trans
cg16064295_BMI1	0.000228248	0.000468246	-0.670822201	0.670822201	M1	Male	trans
cg26369178_GPRIN2	0.000228249	0.000468248	-0.675870147	0.675870147	M1	Male	trans
cg14409406_PSMD6	0.00022825	0.000468248	-0.530552909	0.530552909	M1	Male	trans
cg16999170_COMMD3	0.00022825	0.000468248	-0.823274023	0.823274023	M1	Male	trans
cg01808320_HSP90AA6P	0.000228251	0.00046825	-0.349484665	0.349484665	M1	Male	trans
cg19082069_ZNF787	0.000228253	0.000468251	0.448058862	0.448058862	M1	Male	trans
cg27383607_ENSG00000226022	0.000228253	0.000468251	-0.890849927	0.890849927	M1	Male	trans
cg12606694_ANO4	0.000228253	0.000468251	0.505783904	0.505783904	M1	Male	trans
cg24439232_RPS6P23	0.000228254	0.000468251	-0.592687759	0.592687759	M1	Male	trans
cg24439232_ENSG00000230121	0.000228254	0.000468251	-0.723177671	0.723177671	M1	Male	trans
cg00866836_GHSR	0.000228254	0.000468251	-0.258359516	0.258359516	M1	Male	trans
cg26124148_H3C9P	0.000228258	0.000468257	-0.813092869	0.813092869	M1	Male	trans
cg14062041_MIR610	0.000228263	0.000468265	0.539243592	0.539243592	M1	Male	trans
cg02345327_DRG1P1	0.000228263	0.000468265	-0.529974442	0.529974442	M1	Male	trans
cg26041704_ENSG00000231569	0.000228263	0.000468265	0.862302247	0.862302247	M1	Male	trans
cg22337491_H2AC3P	0.000228263	0.000468265	0.370699808	0.370699808	M1	Male	trans
cg12717664_LINC00411	0.000228264	0.000468265	-0.672554751	0.672554751	M1	Male	trans
cg08894280_OR52K3P	0.000228265	0.000468266	-0.696055202	0.696055202	M1	Male	trans
cg04726019_MT1P1	0.000228265	0.000468266	-0.445105723	0.445105723	M1	Male	trans
cg27619481_LINC01886	0.000228265	0.000468266	-0.400133891	0.400133891	M1	Male	trans
cg18204091_ENSG00000236741	0.000228267	0.000468268	0.195461907	0.195461907	M1	Male	trans
cg14434062_HLA-S	0.00022827	0.000468273	0.629136285	0.629136285	M1	Male	trans
cg25953919_MUC21	0.000228271	0.000468275	1.781978316	1.781978316	M1	Male	trans
cg12612309_NADSYN1	0.000228272	0.000468277	0.555271071	0.555271071	M1	Male	trans
cg07264993_SNORD45A	0.000228274	0.000468279	-0.304338914	0.304338914	M1	Male	trans
cg12163800_DCUN1D1	0.000228274	0.000468279	-2.463017448	2.463017448	M1	Male	trans
cg07265168_ENSG00000232983	0.000228275	0.00046828	0.576196678	0.576196678	M1	Male	trans
cg24305584_MIR579	0.000228276	0.000468282	0.724912494	0.724912494	M1	Male	trans
cg17723279_ENSG00000226087	0.000228277	0.000468283	-0.518177476	0.518177476	M1	Male	trans
cg12769792_TRBV6-6	0.000228279	0.000468285	-0.416221175	0.416221175	M1	Male	trans
cg24636969_WASH4P	0.000228281	0.000468289	0.50438133	0.50438133	M1	Male	trans
cg20252529_PGAM1P10	0.000228285	0.000468297	-0.57702512	0.57702512	M1	Male	trans
cg07601093_RNF182	0.000228287	0.0004683	0.387347146	0.387347146	M1	Male	trans
cg06770790_MIR328	0.000228288	0.000468301	-0.640997077	0.640997077	M1	Male	trans
cg22115976_SPATA31D5P	0.000228288	0.000468301	-0.681454108	0.681454108	M1	Male	trans
cg04750027_ADAMTS9-AS1	0.000228289	0.000468302	-1.050644369	1.050644369	M1	Male	trans
cg03562628_CD93	0.00022829	0.000468302	-0.870464332	0.870464332	M1	Male	trans
cg07264993_IFNAR1	0.000228291	0.000468303	-0.439303384	0.439303384	M1	Male	trans
cg03795776_BPIFB4	0.000228292	0.000468304	-0.349497711	0.349497711	M1	Male	trans
cg14188346_FGF13-AS1	0.000228292	0.000468304	-0.71349502	0.71349502	M1	Male	trans
cg04665311_ADAD1	0.000228292	0.000468304	-0.457658659	0.457658659	M1	Male	trans
cg03277898_DPY19L2	0.000228293	0.000468305	-0.647350996	0.647350996	M1	Male	trans
cg15630394_SNORD74B	0.000228294	0.000468305	-0.397747655	0.397747655	M1	Male	trans
cg11540596_KRT76	0.000228295	0.000468306	-0.469345321	0.469345321	M1	Male	trans
cg08328441_RNU6-1200P	0.000228295	0.000468307	-0.508899067	0.508899067	M1	Male	trans
cg19282584_OR7E97P	0.000228301	0.000468317	-0.313206076	0.313206076	M1	Male	trans
cg07264993_DCLK1	0.000228303	0.000468322	-0.351868957	0.351868957	M1	Male	trans
cg00837832_PCDH9-AS2	0.000228305	0.000468323	-0.422882337	0.422882337	M1	Male	trans
cg00811340_TSHB	0.000228305	0.000468323	-0.667261994	0.667261994	M1	Male	trans
cg27090727_ENSG00000235775	0.000228305	0.000468323	-0.490850336	0.490850336	M1	Male	trans
cg24605553_RNU6-7	0.000228305	0.000468323	0.423518779	0.423518779	M1	Male	trans
cg03165426_KRT18P10	0.000228307	0.000468325	-0.554614116	0.554614116	M1	Male	trans
cg05334062_LINC02579	0.000228308	0.000468325	-1.10155591	1.10155591	M1	Male	trans
cg15912600_FMO8P	0.000228309	0.000468327	0.566786865	0.566786865	M1	Male	trans
cg21398186_NHEG1	0.000228309	0.000468327	-1.082154655	1.082154655	M1	Male	trans
cg05483845_SNORA11	0.000228319	0.000468329	-0.775982469	0.775982469	M1	Male	trans
cg26987106_HTR5A	0.000228324	0.000468329	-0.735061301	0.735061301	M1	Male	trans
cg16999170_SLC30A1	0.000228326	0.000468329	-0.833732421	0.833732421	M1	Male	trans
cg14320054_ARHGEF7-AS2	0.000228326	0.000468329	0.265889872	0.265889872	M1	Male	trans
cg12513911_ENSG00000226527	0.00022833	0.000468329	0.542327862	0.542327862	M1	Male	trans
cg17582724_RNU6-938P	0.000228331	0.000468329	-0.506365341	0.506365341	M1	Male	trans
cg17582724_UQCRHP4	0.000228331	0.000468329	-0.656657311	0.656657311	M1	Male	trans
cg17582724_RNU6-746P	0.000228331	0.000468329	-0.656657311	0.656657311	M1	Male	trans
cg17582724_RNU6-145P	0.000228331	0.000468329	-0.430172	0.430172	M1	Male	trans
cg17582724_NACAP7	0.000228331	0.000468329	-0.656657311	0.656657311	M1	Male	trans
cg17582724_VN1R25P	0.000228331	0.000468329	-0.96633139	0.96633139	M1	Male	trans
cg17582724_SEPTIN14P1	0.000228331	0.000468329	-0.927492132	0.927492132	M1	Male	trans
cg17582724_RNA5SP328	0.000228331	0.000468329	-0.325510985	0.325510985	M1	Male	trans
cg17582724_RNU6-1017P	0.000228331	0.000468329	-0.587921845	0.587921845	M1	Male	trans
cg17582724_LINC01567	0.000228331	0.000468329	-0.656657311	0.656657311	M1	Male	trans
cg17582724_RNU7-97P	0.000228331	0.000468329	-0.656657311	0.656657311	M1	Male	trans
cg17582724_KRTAP15-1	0.000228331	0.000468329	-0.656657311	0.656657311	M1	Male	trans
cg17582724_KRTAP21-4P	0.000228331	0.000468329	-0.656657311	0.656657311	M1	Male	trans
cg17582724_ENSG00000215263	0.000228331	0.000468329	-0.285415973	0.285415973	M1	Male	trans
cg17582724_ENSG00000225813	0.000228331	0.000468329	-0.808811575	0.808811575	M1	Male	trans
cg17582724_ENSG00000237342	0.000228331	0.000468329	-0.656657311	0.656657311	M1	Male	trans
cg17582724_ENSG00000242162	0.000228331	0.000468329	-0.268640883	0.268640883	M1	Male	trans
cg17582724_NDUFB4P4	0.000228331	0.000468329	-0.720960108	0.720960108	M1	Male	trans
cg17582724_MTND1P28	0.000228331	0.000468329	-1.128907472	1.128907472	M1	Male	trans
cg17582724_LINC02049	0.000228331	0.000468329	-0.551458646	0.551458646	M1	Male	trans
cg17582724_RNA5SP188	0.000228331	0.000468329	-0.801231168	0.801231168	M1	Male	trans
cg17582724_RPL35AP3	0.000228331	0.000468329	-1.128907472	1.128907472	M1	Male	trans
cg17582724_MTCO2P31	0.000228331	0.000468329	-1.128907472	1.128907472	M1	Male	trans
cg17582724_MIR592	0.000228331	0.000468329	-1.128907472	1.128907472	M1	Male	trans
cg17582724_MTATP6P23	0.000228331	0.000468329	-1.128907472	1.128907472	M1	Male	trans
cg17582724_NACAP2	0.000228331	0.000468329	-0.910454089	0.910454089	M1	Male	trans
cg17582724_OR51A5P	0.000228331	0.000468329	-1.128907472	1.128907472	M1	Male	trans
cg17582724_TCEAL4P1	0.000228331	0.000468329	-1.128907472	1.128907472	M1	Male	trans
cg17582724_FABP5P4	0.000228331	0.000468329	-1.128907472	1.128907472	M1	Male	trans
cg17582724_LINC00404	0.000228331	0.000468329	-1.128907472	1.128907472	M1	Male	trans
cg17582724_KRTAP4-8	0.000228331	0.000468329	-0.801231168	0.801231168	M1	Male	trans
cg17582724_RPL32P31	0.000228331	0.000468329	-1.128907472	1.128907472	M1	Male	trans
cg17582724_MIR520A	0.000228331	0.000468329	-1.128907472	1.128907472	M1	Male	trans
cg17582724_RPL7P58	0.000228331	0.000468329	-0.801231168	0.801231168	M1	Male	trans
cg17582724_ENSG00000219190	0.000228331	0.000468329	-1.128907472	1.128907472	M1	Male	trans
cg17582724_ARL5AP1	0.000228331	0.000468329	-1.128907472	1.128907472	M1	Male	trans
cg17582724_ENSG00000228194	0.000228331	0.000468329	-1.128907472	1.128907472	M1	Male	trans
cg17582724_ENSG00000229603	0.000228331	0.000468329	-1.128907472	1.128907472	M1	Male	trans
cg17582724_ENSG00000233379	0.000228331	0.000468329	-0.378371282	0.378371282	M1	Male	trans
cg17582724_ENSG00000234108	0.000228331	0.000468329	-0.801231168	0.801231168	M1	Male	trans
cg17582724_ENSG00000243620	0.000228331	0.000468329	-1.128907472	1.128907472	M1	Male	trans
cg04329977_TPSB2	0.000228332	0.00046833	0.462882249	0.462882249	M1	Male	trans
cg03655023_TRUB1	0.000228333	0.00046833	-0.512942423	0.512942423	M1	Male	trans
cg20748012_S100A8	0.000228333	0.00046833	-0.165768817	0.165768817	M1	Male	trans
cg12368522_LIPH	0.000228333	0.000468331	-0.467241286	0.467241286	M1	Male	trans
cg10635593_ENSG00000228957	0.000228337	0.000468338	0.65806853	0.65806853	M1	Male	trans
cg20067334_BCL3	0.00022834	0.000468342	-0.347665244	0.347665244	M1	Male	trans
cg07472332_LINC00634	0.000228341	0.000468343	-0.601061727	0.601061727	M1	Male	trans
cg24926052_OR4F21	0.000228341	0.000468343	-0.801717027	0.801717027	M1	Male	trans
cg06502685_PDP1	0.000228344	0.000468348	-0.374478315	0.374478315	M1	Male	trans
cg21237749_NELL2	0.000228345	0.000468348	-0.575727438	0.575727438	M1	Male	trans
cg16999170_CNIH1	0.000228345	0.000468349	-0.793846947	0.793846947	M1	Male	trans
cg07199183_ENSG00000234405	0.000228346	0.000468349	-0.590431083	0.590431083	M1	Male	trans
cg22819120_ENSG00000227818	0.000228346	0.000468349	-0.584490601	0.584490601	M1	Male	trans
cg27289463_MPZ	0.000228347	0.000468349	0.538687898	0.538687898	M1	Male	trans
cg07474672_UBE2D1	0.000228348	0.000468351	-0.60855944	0.60855944	M1	Male	trans
cg14694342_TXNP5	0.000228348	0.000468351	0.634115075	0.634115075	M1	Male	trans
cg08554627_CES5AP1	0.000228349	0.000468353	0.560081912	0.560081912	M1	Male	trans
cg19801817_EPS15P1	0.00022835	0.000468353	-0.49931062	0.49931062	M1	Male	trans
cg16653703_TRPC1	0.000228351	0.000468354	-0.783752589	0.783752589	M1	Male	trans
cg17263716_DKK2	0.000228352	0.000468355	-0.781478037	0.781478037	M1	Male	trans
cg23370820_ENSG00000230194	0.000228353	0.000468357	-0.550153823	0.550153823	M1	Male	trans
cg23885472_SCUBE1	0.000228354	0.000468358	-0.419376581	0.419376581	M1	Male	trans
cg05463525_MIR569	0.000228355	0.000468359	-0.720954385	0.720954385	M1	Male	trans
cg23464327_OR10H1	0.000228357	0.000468361	0.811698613	0.811698613	M1	Male	trans
cg05387905_CHST10	0.000228357	0.000468361	-0.327016083	0.327016083	M1	Male	trans
cg14925616_AKR1D1P1	0.000228357	0.000468361	0.529763342	0.529763342	M1	Male	trans
cg08167951_CRYAA	0.000228358	0.000468362	0.612802708	0.612802708	M1	Male	trans
cg20785758_BTNL10	0.000228359	0.000468362	-0.526866011	0.526866011	M1	Male	trans
cg10620680_RNA5SP435	0.00022836	0.000468364	0.507354994	0.507354994	M1	Male	trans
cg24243314_RARRES2P2	0.000228362	0.000468366	0.320530625	0.320530625	M1	Male	trans
cg13180315_ENSG00000228707	0.000228364	0.00046837	0.341462436	0.341462436	M1	Male	trans
cg24051234_TEX9	0.000228365	0.000468371	-1.016693582	1.016693582	M1	Male	trans
cg03397234_PITX2	0.000228369	0.000468377	0.427207115	0.427207115	M1	Male	trans
cg08426938_XPOT	0.000228369	0.000468377	-0.566455347	0.566455347	M1	Male	trans
cg12065228_UNC5B	0.00022837	0.000468379	-0.347809843	0.347809843	M1	Male	trans
cg24836506_ENSG00000226770	0.000228371	0.000468379	-0.533007136	0.533007136	M1	Male	trans
cg05304815_DLEC1P1	0.000228371	0.000468379	0.446532844	0.446532844	M1	Male	trans
cg17918184_SERPINA12	0.000228373	0.000468382	-0.300097479	0.300097479	M1	Male	trans
cg14103680_TMEM185AP1	0.000228373	0.000468382	0.614983976	0.614983976	M1	Male	trans
cg20816047_PITX3	0.000228375	0.000468384	-0.394135522	0.394135522	M1	Male	trans
cg11908294_LAPTM4BP1	0.000228376	0.000468384	-0.58005244	0.58005244	M1	Male	trans
cg06747314_MYH1	0.000228376	0.000468384	-0.665530255	0.665530255	M1	Male	trans
cg02158095_ABCC13	0.000228376	0.000468384	-0.309613581	0.309613581	M1	Male	trans
cg11773558_RPS27AP7	0.000228376	0.000468384	-0.608664991	0.608664991	M1	Male	trans
cg05497124_SP9	0.000228377	0.000468384	-0.603867683	0.603867683	M1	Male	trans
cg14122110_TRBV22-1	0.000228377	0.000468384	-0.587488611	0.587488611	M1	Male	trans
cg06541078_SLC7A3	0.000228377	0.000468384	-0.739542087	0.739542087	M1	Male	trans
cg12398261_SART1	0.000228379	0.000468385	3.660565665	3.660565665	M1	Male	trans
cg25588120_PAFAH1B1P2	0.000228381	0.000468389	-0.31475269	0.31475269	M1	Male	trans
cg08024174_RNU6-932P	0.000228382	0.000468391	-0.658948937	0.658948937	M1	Male	trans
cg18878242_ATRIP	0.000228383	0.000468392	0.550812421	0.550812421	M1	Male	trans
cg04112961_CDK2AP2P2	0.000228384	0.000468392	0.355089025	0.355089025	M1	Male	trans
cg04608651_SP8	0.000228385	0.000468395	0.512937097	0.512937097	M1	Male	trans
cg06884304_COX6CP10	0.000228386	0.000468395	-0.613615313	0.613615313	M1	Male	trans
cg25195424_RBMXL3	0.000228387	0.000468395	-0.460360574	0.460360574	M1	Male	trans
cg12852285_GABPB1	0.000228387	0.000468395	-0.523670167	0.523670167	M1	Male	trans
cg10013287_CELA2B	0.000228387	0.000468396	-0.820349314	0.820349314	M1	Male	trans
cg26205842_ENSG00000231092	0.000228388	0.000468396	-0.784388984	0.784388984	M1	Male	trans
cg06645242_SLC34A3	0.00022839	0.000468399	-0.825878092	0.825878092	M1	Male	trans
cg05091947_SLC8B1	0.00022839	0.000468399	-0.472224651	0.472224651	M1	Male	trans
cg04479876_CCDC102B	0.000228392	0.000468402	0.562566251	0.562566251	M1	Male	trans
cg09889857_TRGV5	0.000228393	0.000468403	0.492446041	0.492446041	M1	Male	trans
cg27459981_RECK	0.000228399	0.000468414	0.525835197	0.525835197	M1	Male	trans
cg04945651_TP53TG3	0.000228399	0.000468414	-0.840005451	0.840005451	M1	Male	trans
cg07764563_CXCL3	0.0002284	0.000468414	0.228308454	0.228308454	M1	Male	trans
cg07890839_TSGA13	0.000228404	0.000468421	-0.705709386	0.705709386	M1	Male	trans
cg01510218_GRAMD4P2	0.000228406	0.000468424	0.85127623	0.85127623	M1	Male	trans
cg13808160_VSIR	0.000228407	0.000468424	0.714366964	0.714366964	M1	Male	trans
cg12553365_CD1B	0.000228407	0.000468424	-0.398632779	0.398632779	M1	Male	trans
cg07264993_TMX3	0.000228407	0.000468424	-0.435081363	0.435081363	M1	Male	trans
cg02216951_COMMD3	0.000228408	0.000468424	0.619497491	0.619497491	M1	Male	trans
cg27070445_ZFP57	0.000228408	0.000468424	-0.333208124	0.333208124	M1	Male	trans
cg08576479_RNU4-74P	0.000228409	0.000468425	-0.898023043	0.898023043	M1	Male	trans
cg16078318_ATP5PDP4	0.000228409	0.000468425	-0.707088739	0.707088739	M1	Male	trans
cg10336014_CGB3	0.000228411	0.000468429	-0.692730125	0.692730125	M1	Male	trans
cg13720284_DDX10P2	0.000228412	0.000468429	-0.283568888	0.283568888	M1	Male	trans
cg27380499_ARHGAP9	0.000228415	0.000468435	0.291524401	0.291524401	M1	Male	trans
cg24458401_RNASE3	0.000228416	0.000468437	0.71234568	0.71234568	M1	Male	trans
cg10262389_LAMB1	0.000228417	0.000468437	-0.442314901	0.442314901	M1	Male	trans
cg08129093_OR10Z1	0.000228418	0.000468438	-0.270951115	0.270951115	M1	Male	trans
cg24204406_RNU6-842P	0.000228419	0.000468438	-0.632636001	0.632636001	M1	Male	trans
cg00968800_CASK-AS1	0.00022842	0.000468438	-0.467554608	0.467554608	M1	Male	trans
cg02703870_RPL5P16	0.00022842	0.000468438	0.584059077	0.584059077	M1	Male	trans
cg17466637_RNU6-429P	0.00022842	0.000468438	-0.516079577	0.516079577	M1	Male	trans
cg20612154_RNU6-1248P	0.00022842	0.000468438	-0.771782845	0.771782845	M1	Male	trans
cg25300757_SLC43A1	0.00022842	0.000468438	-0.414754436	0.414754436	M1	Male	trans
cg20821566_NBEAP2	0.000228421	0.000468438	-0.629885105	0.629885105	M1	Male	trans
cg04453436_ANKRD62	0.000228422	0.000468441	-0.852131723	0.852131723	M1	Male	trans
cg24728770_RN7SKP118	0.000228427	0.00046845	-0.259932138	0.259932138	M1	Male	trans
cg17112037_SNORA5B	0.000228427	0.00046845	-0.53484295	0.53484295	M1	Male	trans
cg03051617_ENSG00000235578	0.000228431	0.000468456	-1.170009077	1.170009077	M1	Male	trans
cg13117582_ADI1P1	0.000228432	0.000468456	-0.418001716	0.418001716	M1	Male	trans
cg05921384_ODAM	0.000228432	0.000468456	-0.577043539	0.577043539	M1	Male	trans
cg17334266_BEND7	0.000228433	0.000468456	-0.42597163	0.42597163	M1	Male	trans
cg10499042_NPM1P14	0.000228433	0.000468456	-0.847160895	0.847160895	M1	Male	trans
cg12664613_MAJIN	0.000228433	0.000468456	-0.613931669	0.613931669	M1	Male	trans
cg00758297_RNU4-4P	0.000228434	0.000468456	0.559528494	0.559528494	M1	Male	trans
cg24001233_GGT8P	0.000228434	0.000468456	-0.314798426	0.314798426	M1	Male	trans
cg06362514_CCL17	0.000228434	0.000468456	-0.452353657	0.452353657	M1	Male	trans
cg01109250_HNRNPA1P60	0.000228435	0.000468457	-0.700093168	0.700093168	M1	Male	trans
cg26369178_IGLJ6	0.000228437	0.00046846	-0.815950059	0.815950059	M1	Male	trans
cg20821566_GRIA3	0.000228439	0.000468463	-0.676634142	0.676634142	M1	Male	trans
cg11086960_SLC28A2	0.000228439	0.000468463	-0.741831478	0.741831478	M1	Male	trans
cg19703425_AKR1C6P	0.000228441	0.000468467	-1.03402811	1.03402811	M1	Male	trans
cg26404212_RNU6-753P	0.000228444	0.000468472	-0.571857742	0.571857742	M1	Male	trans
cg07264993_ACBD3	0.000228445	0.000468473	-0.408901505	0.408901505	M1	Male	trans
cg12612309_TAZ	0.000228446	0.000468474	0.627893578	0.627893578	M1	Male	trans
cg20896351_IGHJ3P	0.000228447	0.000468474	-0.449258605	0.449258605	M1	Male	trans
cg22203300_ZNF177	0.000228448	0.000468476	-0.530083024	0.530083024	M1	Male	trans
cg13127920_SYT5	0.000228449	0.000468478	-0.48472807	0.48472807	M1	Male	trans
cg10445726_CD300LG	0.000228451	0.00046848	0.64632218	0.64632218	M1	Male	trans
cg13168050_IGLV1-40	0.000228451	0.00046848	-0.612471502	0.612471502	M1	Male	trans
cg12878716_ENSG00000183239	0.000228452	0.00046848	0.603718257	0.603718257	M1	Male	trans
cg24711324_KIAA0319L	0.000228456	0.000468487	-0.46566	0.46566	M1	Male	trans
cg06176987_GAB4	0.000228456	0.000468487	-0.524807982	0.524807982	M1	Male	trans
cg05865911_ENSG00000234503	0.000228456	0.000468487	0.408887149	0.408887149	M1	Male	trans
cg06619156_OSTCP6	0.000228457	0.000468487	-0.601232431	0.601232431	M1	Male	trans
cg10294433_ENSG00000229738	0.000228457	0.000468487	1.020065559	1.020065559	M1	Male	trans
cg25812123_FPR2	0.000228458	0.000468487	-0.274544862	0.274544862	M1	Male	trans
cg03664889_EIF4A1P1	0.000228459	0.000468488	0.53701225	0.53701225	M1	Male	trans
cg18353028_RN7SKP90	0.000228459	0.000468488	0.589857119	0.589857119	M1	Male	trans
cg10508127_ENSG00000227733	0.000228459	0.000468488	-0.632109569	0.632109569	M1	Male	trans
cg05353752_IL9	0.00022846	0.000468489	-0.377109285	0.377109285	M1	Male	trans
cg09828310_LRRN3	0.000228461	0.000468489	-0.429315764	0.429315764	M1	Male	trans
cg27015302_KAZN	0.000228463	0.000468493	-0.763192312	0.763192312	M1	Male	trans
cg27324576_PCDH10	0.000228465	0.000468496	0.245818538	0.245818538	M1	Male	trans
cg15577010_LINC02024	0.000228467	0.000468498	0.308258441	0.308258441	M1	Male	trans
cg11761102_TNFAIP3	0.000228467	0.000468498	-0.472478037	0.472478037	M1	Male	trans
cg22014708_KRT34	0.000228469	0.000468502	0.571623156	0.571623156	M1	Male	trans
cg27391934_MOGAT2	0.000228469	0.000468502	0.461494681	0.461494681	M1	Male	trans
cg24267017_RNU4-2	0.000228473	0.000468506	-1.195537654	1.195537654	M1	Male	trans
cg02671217_MIR362	0.000228473	0.000468506	-0.609973331	0.609973331	M1	Male	trans
cg07330196_KIF20A	0.000228474	0.000468506	-0.572118475	0.572118475	M1	Male	trans
cg01612891_ENSG00000219159	0.000228474	0.000468506	-0.531399443	0.531399443	M1	Male	trans
cg02671217_DCAF1	0.000228475	0.000468506	-0.595927526	0.595927526	M1	Male	trans
cg20608895_CD300LG	0.000228475	0.000468506	0.710048433	0.710048433	M1	Male	trans
cg07850274_NFXL1	0.000228475	0.000468506	-0.639930989	0.639930989	M1	Male	trans
cg07601093_ING2	0.000228477	0.000468509	0.778821303	0.778821303	M1	Male	trans
cg02897385_TBXA2R	0.000228478	0.000468509	-0.429037282	0.429037282	M1	Male	trans
cg19010807_FAM229B	0.000228478	0.000468509	-0.753927302	0.753927302	M1	Male	trans
cg21578644_IGHV4-39	0.00022848	0.000468512	-0.524225116	0.524225116	M1	Male	trans
cg14267705_WWC2	0.00022848	0.000468512	-0.744802438	0.744802438	M1	Male	trans
cg27028038_GNG11	0.000228481	0.000468512	-0.68239078	0.68239078	M1	Male	trans
cg08060936_EMILIN2	0.000228488	0.000468527	0.366679603	0.366679603	M1	Male	trans
cg20009356_DEFA4	0.000228489	0.000468528	-0.581576569	0.581576569	M1	Male	trans
cg23289706_ANKRD20A10P	0.00022849	0.000468529	-0.614539052	0.614539052	M1	Male	trans
cg07904290_RNU6-361P	0.000228491	0.000468529	-0.388549308	0.388549308	M1	Male	trans
cg02548132_DLX6-AS1	0.000228491	0.000468529	-0.396476319	0.396476319	M1	Male	trans
cg26662578_IL1RN	0.000228492	0.000468529	0.692100051	0.692100051	M1	Male	trans
cg27390524_AKAP3	0.000228492	0.000468529	-0.432709061	0.432709061	M1	Male	trans
cg08894280_KCNJ14	0.000228493	0.000468531	-1.330954063	1.330954063	M1	Male	trans
cg04438156_FTLP17	0.0002285	0.000468544	-0.749446433	0.749446433	M1	Male	trans
cg21402844_RNU7-185P	0.0002285	0.000468544	-0.668396593	0.668396593	M1	Male	trans
cg25699417_RNF213	0.000228501	0.000468544	-0.7284231	0.7284231	M1	Male	trans
cg13514175_MAGEA9	0.000228503	0.000468547	0.741909666	0.741909666	M1	Male	trans
cg02697258_GVQW3	0.000228503	0.000468547	-0.428479898	0.428479898	M1	Male	trans
cg03160045_HOMER3	0.000228504	0.000468547	0.460359787	0.460359787	M1	Male	trans
cg20695805_ENSG00000233068	0.000228504	0.000468547	0.492075134	0.492075134	M1	Male	trans
cg06753179_RNU5E-9P	0.000228504	0.000468548	-0.443972853	0.443972853	M1	Male	trans
cg14418297_NCF4-AS1	0.000228505	0.000468548	-0.750775451	0.750775451	M1	Male	trans
cg22166977_APLN	0.000228506	0.000468548	-0.647924433	0.647924433	M1	Male	trans
cg07096305_HAUS6	0.000228506	0.000468549	0.481990209	0.481990209	M1	Male	trans
cg00488692_RPL21P31	0.000228508	0.000468551	0.696112355	0.696112355	M1	Male	trans
cg03734225_ATP13A3	0.00022851	0.000468555	-0.517197046	0.517197046	M1	Male	trans
cg00504535_DCT	0.000228511	0.000468555	-0.2711267	0.2711267	M1	Male	trans
cg02945674_LINC02554	0.000228512	0.000468556	-0.237425483	0.237425483	M1	Male	trans
cg17326769_ZBTB12BP	0.000228513	0.000468557	0.623556594	0.623556594	M1	Male	trans
cg10904293_MAGEA9	0.000228513	0.000468557	0.661349863	0.661349863	M1	Male	trans
cg07119434_PCDH9-AS3	0.000228514	0.000468558	-0.482940848	0.482940848	M1	Male	trans
cg12925689_ADAM11	0.000228515	0.00046856	0.564026894	0.564026894	M1	Male	trans
cg24742444_ENSG00000224370	0.000228517	0.000468563	0.438228674	0.438228674	M1	Male	trans
cg07738820_ENSG00000230105	0.000228518	0.000468564	0.585543431	0.585543431	M1	Male	trans
cg16490124_LINC01165	0.00022852	0.000468569	0.502725583	0.502725583	M1	Male	trans
cg08547343_ENSG00000227088	0.000228521	0.000468569	0.786940126	0.786940126	M1	Male	trans
cg17010254_RNU1-52P	0.000228521	0.000468569	0.600362197	0.600362197	M1	Male	trans
cg24051234_TMEM132E	0.000228522	0.00046857	1.102047251	1.102047251	M1	Male	trans
cg19843426_ENSG00000230721	0.000228524	0.000468572	-0.58136156	0.58136156	M1	Male	trans
cg00473045_ENSG00000225472	0.000228525	0.000468573	-0.848134482	0.848134482	M1	Male	trans
cg00268443_NRG3-AS1	0.000228525	0.000468573	-1.032193078	1.032193078	M1	Male	trans
cg15120247_FNBP1L	0.000228527	0.000468577	-0.595302466	0.595302466	M1	Male	trans
cg12475934_CNN2P8	0.00022853	0.000468581	-1.02722966	1.02722966	M1	Male	trans
cg04663690_LIN28B	0.000228531	0.000468581	-0.531183877	0.531183877	M1	Male	trans
cg13180315_HNRNPDLP2	0.000228531	0.000468581	0.550790017	0.550790017	M1	Male	trans
cg15125392_SNORA15	0.000228532	0.000468581	-0.464953128	0.464953128	M1	Male	trans
cg03179052_RRM2B	0.000228532	0.000468581	-1.015074539	1.015074539	M1	Male	trans
cg10717214_ENSG00000228206	0.000228532	0.000468581	0.573348719	0.573348719	M1	Male	trans
cg24001233_IRX1	0.000228532	0.000468581	-0.769130236	0.769130236	M1	Male	trans
cg04060288_LINC00857	0.000228533	0.000468581	-0.931329793	0.931329793	M1	Male	trans
cg27208514_ENSG00000202231	0.000228536	0.000468581	-0.333176395	0.333176395	M1	Male	trans
cg03179052_PRIM1	0.000228536	0.000468581	-1.156323373	1.156323373	M1	Male	trans
cg19994026_PKN2-AS1	0.000228537	0.000468581	-0.454899827	0.454899827	M1	Male	trans
cg21369563_OR5A1	0.000228538	0.000468581	-0.114668547	0.114668547	M1	Male	trans
cg00000155_ENSG00000197149	0.000228539	0.000468581	-0.304272459	0.304272459	M1	Male	trans
cg07405255_PDE5A	0.000228541	0.000468581	-0.702850205	0.702850205	M1	Male	trans
cg12845678_LETM1	0.000228542	0.000468581	0.547466746	0.547466746	M1	Male	trans
cg11861487_VILL	0.000228543	0.000468581	0.544171433	0.544171433	M1	Male	trans
cg03689146_EME2	0.000228545	0.000468581	-0.477367578	0.477367578	M1	Male	trans
cg03184037_ENSG00000233342	0.000228548	0.000468581	0.333258114	0.333258114	M1	Male	trans
cg23309512_SUFU	0.000228549	0.000468581	0.439489313	0.439489313	M1	Male	trans
cg04335295_LINC01167	0.000228549	0.000468581	0.973271373	0.973271373	M1	Male	trans
cg22217860_KRT8P14	0.000228549	0.000468581	-0.410887776	0.410887776	M1	Male	trans
cg03935072_RNU6-742P	0.000228549	0.000468581	-0.430745923	0.430745923	M1	Male	trans
cg17271146_GAPDHP26	0.000228549	0.000468581	-0.592441627	0.592441627	M1	Male	trans
cg23155884_TRBV4-2	0.000228549	0.000468581	-0.864827419	0.864827419	M1	Male	trans
cg18346106_TNS1-AS1	0.00022855	0.000468581	-0.720348804	0.720348804	M1	Male	trans
cg22280068_NAPSB	0.000228551	0.000468581	-0.508165949	0.508165949	M1	Male	trans
cg20748012_ENSG00000224330	0.000228552	0.000468581	-0.714849395	0.714849395	M1	Male	trans
cg01091514_SP2	0.000228553	0.000468581	0.607396129	0.607396129	M1	Male	trans
cg20821566_UBR1	0.000228553	0.000468581	-0.61134498	0.61134498	M1	Male	trans
cg11153505_FAM180A	0.000228554	0.000468581	-0.370916015	0.370916015	M1	Male	trans
cg03052544_HMX3	0.000228554	0.000468581	0.139711298	0.139711298	M1	Male	trans
cg05353752_RNU6-704P	0.000228556	0.000468581	-0.425470745	0.425470745	M1	Male	trans
cg22580346_MIR941-2	0.000228556	0.000468581	-0.694814849	0.694814849	M1	Male	trans
cg02481442_RPL35AP34	0.000228558	0.000468581	-0.686620826	0.686620826	M1	Male	trans
cg25958450_ENSG00000237606	0.000228558	0.000468581	0.598709997	0.598709997	M1	Male	trans
cg01085347_TCF23	0.000228558	0.000468581	0.667268536	0.667268536	M1	Male	trans
cg27459981_C2orf68	0.000228558	0.000468581	0.505623637	0.505623637	M1	Male	trans
cg06176987_ENSG00000242536	0.00022856	0.000468581	-0.574126781	0.574126781	M1	Male	trans
cg18537956_LZTS1	0.000228562	0.000468581	-1.051760002	1.051760002	M1	Male	trans
cg07850274_ZNF736	0.000228565	0.000468581	-0.659356171	0.659356171	M1	Male	trans
cg20695805_HSPA8P7	0.000228565	0.000468581	0.494930871	0.494930871	M1	Male	trans
cg10324032_IGHJ2	0.000228565	0.000468581	-0.551603205	0.551603205	M1	Male	trans
cg15406892_NDUFB4P4	0.000228565	0.000468581	-0.427444125	0.427444125	M1	Male	trans
cg15406892_UQCRHP4	0.000228565	0.000468581	-0.389320167	0.389320167	M1	Male	trans
cg15406892_RNU6-746P	0.000228565	0.000468581	-0.389320167	0.389320167	M1	Male	trans
cg15406892_RNA5SP188	0.000228565	0.000468581	-0.475035375	0.475035375	M1	Male	trans
cg15406892_NACAP7	0.000228565	0.000468581	-0.389320167	0.389320167	M1	Male	trans
cg15406892_VN1R25P	0.000228565	0.000468581	-0.572920292	0.572920292	M1	Male	trans
cg15406892_SEPTIN14P1	0.000228565	0.000468581	-0.549893203	0.549893203	M1	Male	trans
cg15406892_LBX1-AS1	0.000228565	0.000468581	-0.300214794	0.300214794	M1	Male	trans
cg15406892_NACAP2	0.000228565	0.000468581	-0.539791657	0.539791657	M1	Male	trans
cg15406892_RNA5SP328	0.000228565	0.000468581	-0.192989538	0.192989538	M1	Male	trans
cg15406892_LINC01567	0.000228565	0.000468581	-0.389320167	0.389320167	M1	Male	trans
cg15406892_KRTAP4-8	0.000228565	0.000468581	-0.475035375	0.475035375	M1	Male	trans
cg15406892_RNU7-97P	0.000228565	0.000468581	-0.389320167	0.389320167	M1	Male	trans
cg15406892_RNU6-938P	0.000228565	0.000468581	-0.300214794	0.300214794	M1	Male	trans
cg15406892_KRTAP15-1	0.000228565	0.000468581	-0.389320167	0.389320167	M1	Male	trans
cg15406892_KRTAP21-4P	0.000228565	0.000468581	-0.389320167	0.389320167	M1	Male	trans
cg15406892_Y_RNA	0.000228565	0.000468581	-0.22303407	0.22303407	M1	Male	trans
cg15406892_ENSG00000215263	0.000228565	0.000468581	-0.169217935	0.169217935	M1	Male	trans
cg15406892_RPL7P58	0.000228565	0.000468581	-0.475035375	0.475035375	M1	Male	trans
cg15406892_ENSG00000225813	0.000228565	0.000468581	-0.47952966	0.47952966	M1	Male	trans
cg15406892_ENSG00000234108	0.000228565	0.000468581	-0.475035375	0.475035375	M1	Male	trans
cg15406892_ENSG00000237342	0.000228565	0.000468581	-0.389320167	0.389320167	M1	Male	trans
cg15406892_MTND1P28	0.000228565	0.000468581	-0.669308692	0.669308692	M1	Male	trans
cg15406892_LINC02049	0.000228565	0.000468581	-0.326949794	0.326949794	M1	Male	trans
cg15406892_RNU6-145P	0.000228565	0.000468581	-0.255041149	0.255041149	M1	Male	trans
cg15406892_OOEP-AS1	0.000228565	0.000468581	-0.079242407	0.079242407	M1	Male	trans
cg15406892_RPL35AP3	0.000228565	0.000468581	-0.669308692	0.669308692	M1	Male	trans
cg15406892_MTCO2P31	0.000228565	0.000468581	-0.669308692	0.669308692	M1	Male	trans
cg15406892_MIR592	0.000228565	0.000468581	-0.669308692	0.669308692	M1	Male	trans
cg15406892_MTATP6P23	0.000228565	0.000468581	-0.669308692	0.669308692	M1	Male	trans
cg15406892_OR51A5P	0.000228565	0.000468581	-0.669308692	0.669308692	M1	Male	trans
cg15406892_RNU6-1017P	0.000228565	0.000468581	-0.348568161	0.348568161	M1	Male	trans
cg15406892_TCEAL4P1	0.000228565	0.000468581	-0.669308692	0.669308692	M1	Male	trans
cg15406892_FABP5P4	0.000228565	0.000468581	-0.669308692	0.669308692	M1	Male	trans
cg15406892_LINC00404	0.000228565	0.000468581	-0.669308692	0.669308692	M1	Male	trans
cg15406892_RPL32P31	0.000228565	0.000468581	-0.669308692	0.669308692	M1	Male	trans
cg15406892_MIR520A	0.000228565	0.000468581	-0.669308692	0.669308692	M1	Male	trans
cg15406892_ENSG00000219190	0.000228565	0.000468581	-0.669308692	0.669308692	M1	Male	trans
cg15406892_ARL5AP1	0.000228565	0.000468581	-0.669308692	0.669308692	M1	Male	trans
cg15406892_ENSG00000228194	0.000228565	0.000468581	-0.669308692	0.669308692	M1	Male	trans
cg15406892_ENSG00000229603	0.000228565	0.000468581	-0.669308692	0.669308692	M1	Male	trans
cg15406892_ENSG00000233379	0.000228565	0.000468581	-0.224329446	0.224329446	M1	Male	trans
cg15406892_ENSG00000242162	0.000228565	0.000468581	-0.15927229	0.15927229	M1	Male	trans
cg15406892_ENSG00000243620	0.000228565	0.000468581	-0.669308692	0.669308692	M1	Male	trans
cg20657843_FAM9C	0.000228567	0.000468584	-2.287363477	2.287363477	M1	Male	trans
cg14354282_SPINK13	0.000228569	0.000468587	-1.187523307	1.187523307	M1	Male	trans
cg02147041_RNU6-116P	0.00022857	0.000468588	-0.809232781	0.809232781	M1	Male	trans
cg25343618_RNU6-1112P	0.000228571	0.000468588	0.461101459	0.461101459	M1	Male	trans
cg08941533_LRRIQ1	0.000228571	0.000468588	-0.6981338	0.6981338	M1	Male	trans
cg01318665_ENSG00000227813	0.000228571	0.000468588	0.823041125	0.823041125	M1	Male	trans
cg03330522_ENSG00000231062	0.000228571	0.000468588	-0.407811256	0.407811256	M1	Male	trans
cg16542345_ENSG00000225279	0.000228572	0.000468588	-0.619538892	0.619538892	M1	Male	trans
cg02345572_RPL7P5	0.000228572	0.000468588	-0.948161051	0.948161051	M1	Male	trans
cg13828701_TRAPPC2L	0.000228575	0.000468592	0.501988631	0.501988631	M1	Male	trans
cg24377657_ELOA2	0.000228575	0.000468592	2.913086546	2.913086546	M1	Male	trans
cg20821566_TELO2	0.000228575	0.000468592	0.489364696	0.489364696	M1	Male	trans
cg15011501_ENSG00000228413	0.000228576	0.000468593	-0.632815353	0.632815353	M1	Male	trans
cg11480354_GJA4	0.00022858	0.0004686	-0.348727775	0.348727775	M1	Male	trans
cg17201960_ENSG00000224326	0.000228581	0.0004686	-0.452858394	0.452858394	M1	Male	trans
cg13688123_LINC00366	0.000228581	0.000468601	0.60116418	0.60116418	M1	Male	trans
cg26393275_ENSG00000111788	0.000228582	0.000468602	-0.504402121	0.504402121	M1	Male	trans
cg26335602_SHISA6	0.000228584	0.000468605	0.520364963	0.520364963	M1	Male	trans
cg22197092_ENO3	0.000228586	0.000468607	0.840444124	0.840444124	M1	Male	trans
cg18710053_ENSG00000239989	0.000228586	0.000468607	0.964035367	0.964035367	M1	Male	trans
cg11390842_NMNAT2	0.000228587	0.000468607	-0.443034617	0.443034617	M1	Male	trans
cg00270291_SP9	0.000228588	0.000468608	0.38481391	0.38481391	M1	Male	trans
cg08662043_NECAP1P2	0.00022859	0.000468611	-0.437149203	0.437149203	M1	Male	trans
cg12163800_PDK3	0.000228591	0.000468614	-2.490989945	2.490989945	M1	Male	trans
cg18997918_CRNN	0.000228592	0.000468615	-0.266535357	0.266535357	M1	Male	trans
cg08157914_ENSG00000232692	0.000228593	0.000468615	-1.174090686	1.174090686	M1	Male	trans
cg10039163_ENSG00000235742	0.000228593	0.000468616	-0.60918849	0.60918849	M1	Male	trans
cg24711324_LINC01558	0.000228594	0.000468617	-0.675757035	0.675757035	M1	Male	trans
cg10301769_DACT3	0.000228596	0.00046862	-0.433171757	0.433171757	M1	Male	trans
cg08319936_ACAN	0.000228597	0.000468621	-0.656148561	0.656148561	M1	Male	trans
cg21039679_RPS15AP38	0.000228598	0.000468621	-0.725944497	0.725944497	M1	Male	trans
cg19787727_C1QTNF1	0.000228598	0.000468621	0.973850992	0.973850992	M1	Male	trans
cg24472388_MXD3	0.000228601	0.000468625	-0.329985745	0.329985745	M1	Male	trans
cg13884741_PDIA3P2	0.000228601	0.000468625	0.753514091	0.753514091	M1	Male	trans
cg10261864_TBC1D28	0.000228601	0.000468625	0.770364704	0.770364704	M1	Male	trans
cg14429748_ABI3BP	0.000228604	0.00046863	-1.219353986	1.219353986	M1	Male	trans
cg26378518_KRT8P14	0.000228605	0.000468631	0.622207216	0.622207216	M1	Male	trans
cg00270291_ZNF440	0.000228606	0.000468631	0.409352601	0.409352601	M1	Male	trans
cg11308394_KLHL1	0.000228607	0.000468631	-0.651977352	0.651977352	M1	Male	trans
cg08825286_CAMTA1-AS1	0.000228607	0.000468631	-0.966635643	0.966635643	M1	Male	trans
cg23544472_ENSG00000214144	0.000228607	0.000468631	-0.503277969	0.503277969	M1	Male	trans
cg04000274_SCN1A-AS1	0.000228609	0.000468634	-0.897445794	0.897445794	M1	Male	trans
cg16813459_LINC00937	0.00022861	0.000468635	-0.664722525	0.664722525	M1	Male	trans
cg02679674_MKX	0.000228611	0.000468635	-0.538879896	0.538879896	M1	Male	trans
cg03160045_SRRM3	0.000228611	0.000468635	0.528206969	0.528206969	M1	Male	trans
cg20351959_GCM2	0.000228611	0.000468635	0.550962816	0.550962816	M1	Male	trans
cg00811340_RPL21P99	0.000228612	0.000468636	-0.614243227	0.614243227	M1	Male	trans
cg17560662_ENSG00000234425	0.000228612	0.000468636	0.727645858	0.727645858	M1	Male	trans
cg22865455_DNAJB12P1	0.000228613	0.000468637	-0.68609545	0.68609545	M1	Male	trans
cg18941079_RN7SL668P	0.000228614	0.000468637	-0.66972947	0.66972947	M1	Male	trans
cg05688588_PLEKHN1	0.000228616	0.000468642	0.548422101	0.548422101	M1	Male	trans
cg26980789_OR2H5P	0.000228617	0.000468643	0.756187034	0.756187034	M1	Male	trans
cg00060404_IGKV1D-43	0.00022862	0.000468648	-1.204272349	1.204272349	M1	Male	trans
cg08373003_ENSG00000226431	0.00022862	0.000468648	0.507066233	0.507066233	M1	Male	trans
cg22162544_FAM197Y5	0.000228622	0.000468649	0.091550169	0.091550169	M1	Male	trans
cg02807047_STRCP1	0.000228622	0.000468649	0.6439158	0.6439158	M1	Male	trans
cg03075889_ENSG00000226854	0.000228626	0.000468657	-0.19921063	0.19921063	M1	Male	trans
cg03915648_MIR331	0.000228627	0.000468657	0.566828354	0.566828354	M1	Male	trans
cg03061930_RNU6-1119P	0.000228627	0.000468657	-0.602620966	0.602620966	M1	Male	trans
cg10729426_ENSG00000234200	0.000228629	0.000468661	0.922014273	0.922014273	M1	Male	trans
cg22052629_PSME4	0.00022863	0.000468661	-0.522843398	0.522843398	M1	Male	trans
cg21610436_VIL1	0.000228631	0.000468662	-0.563130471	0.563130471	M1	Male	trans
cg23188475_ULK4P3	0.000228632	0.000468663	-0.409070161	0.409070161	M1	Male	trans
cg13533069_TMEM240	0.000228633	0.000468664	0.759023582	0.759023582	M1	Male	trans
cg12904922_ENSG00000189229	0.000228633	0.000468665	-0.424938676	0.424938676	M1	Male	trans
cg01354479_ENSG00000186076	0.000228634	0.000468666	0.473315843	0.473315843	M1	Male	trans
cg02949296_ERRFI1	0.000228636	0.000468669	-1.214470962	1.214470962	M1	Male	trans
cg27504269_LINC00845	0.000228637	0.000468669	-0.446404452	0.446404452	M1	Male	trans
cg02778086_RPL21P41	0.000228637	0.000468669	-0.88554116	0.88554116	M1	Male	trans
cg18100127_COX20P1	0.000228639	0.000468671	-0.360333381	0.360333381	M1	Male	trans
cg04938082_DBX2	0.000228641	0.000468675	-0.586529336	0.586529336	M1	Male	trans
cg11202824_Y_RNA	0.000228643	0.000468678	-1.00851646	1.00851646	M1	Male	trans
cg11282828_CCNYL2	0.000228645	0.000468681	-0.65643403	0.65643403	M1	Male	trans
cg24267358_ENSG00000235869	0.000228645	0.000468682	0.770016524	0.770016524	M1	Male	trans
cg12420787_ENSG00000229066	0.000228646	0.000468682	-0.941331493	0.941331493	M1	Male	trans
cg14451115_RN7SKP189	0.000228648	0.000468686	0.584020672	0.584020672	M1	Male	trans
cg10039163_MSS51	0.000228649	0.000468688	-0.572245292	0.572245292	M1	Male	trans
cg14853657_LYZL1	0.000228652	0.000468692	-0.348970293	0.348970293	M1	Male	trans
cg00714597_RPL23AP57	0.000228652	0.000468692	-0.494863441	0.494863441	M1	Male	trans
cg27245817_SMAD4	0.000228655	0.000468697	-0.715470192	0.715470192	M1	Male	trans
cg10992736_FBXW4P1	0.000228656	0.000468697	-0.462300617	0.462300617	M1	Male	trans
cg05734722_KRT18P52	0.000228656	0.000468697	0.554930913	0.554930913	M1	Male	trans
cg07430420_XAGE3	0.000228657	0.000468697	-0.558724242	0.558724242	M1	Male	trans
cg12176654_PHBP10	0.000228657	0.000468697	-0.371967672	0.371967672	M1	Male	trans
cg09588157_ENSG00000237655	0.000228658	0.000468699	-1.898966086	1.898966086	M1	Male	trans
cg17355385_PSG9	0.00022866	0.0004687	0.536850312	0.536850312	M1	Male	trans
cg21575308_NCKIPSD	0.00022866	0.0004687	0.411122988	0.411122988	M1	Male	trans
cg21018156_ENSG00000240934	0.000228664	0.000468703	-0.34598384	0.34598384	M1	Male	trans
cg04000274_PPIAL4G	0.000228664	0.000468703	-0.797334191	0.797334191	M1	Male	trans
cg16278658_ANKRD34C	0.000228664	0.000468703	1.205880834	1.205880834	M1	Male	trans
cg04774563_SLC25A28	0.000228666	0.000468703	-0.368760276	0.368760276	M1	Male	trans
cg22737241_IFNA13	0.00022867	0.000468703	0.506894745	0.506894745	M1	Male	trans
cg05821771_RNU6-836P	0.00022867	0.000468703	-0.428510353	0.428510353	M1	Male	trans
cg11056334_WDSUB1	0.000228671	0.000468703	-0.324642741	0.324642741	M1	Male	trans
cg09325375_ENSG00000237468	0.000228672	0.000468703	-0.29394091	0.29394091	M1	Male	trans
cg10557658_ENSG00000215905	0.000228672	0.000468703	-0.549360056	0.549360056	M1	Male	trans
cg10557658_RN7SL420P	0.000228672	0.000468703	-1.124611385	1.124611385	M1	Male	trans
cg10557658_LINC02010	0.000228672	0.000468703	-1.124611385	1.124611385	M1	Male	trans
cg10557658_BTF3L4P4	0.000228672	0.000468703	-0.372880933	0.372880933	M1	Male	trans
cg10557658_RN7SKP62	0.000228672	0.000468703	-1.124611385	1.124611385	M1	Male	trans
cg10557658_HNRNPA1P1	0.000228672	0.000468703	-1.124611385	1.124611385	M1	Male	trans
cg10557658_DNAJA1P4	0.000228672	0.000468703	-1.124611385	1.124611385	M1	Male	trans
cg10557658_NHP2P2	0.000228672	0.000468703	-1.124611385	1.124611385	M1	Male	trans
cg10557658_RPS21P8	0.000228672	0.000468703	-1.124611385	1.124611385	M1	Male	trans
cg10557658_GRPEL2P1	0.000228672	0.000468703	-1.124611385	1.124611385	M1	Male	trans
cg10557658_SNORD115-28	0.000228672	0.000468703	-1.124611385	1.124611385	M1	Male	trans
cg10557658_ENSG00000216616	0.000228672	0.000468703	-0.499713049	0.499713049	M1	Male	trans
cg10557658_ENSG00000230627	0.000228672	0.000468703	-0.397656196	0.397656196	M1	Male	trans
cg10557658_ENSG00000231484	0.000228672	0.000468703	-0.113695932	0.113695932	M1	Male	trans
cg10557658_ENSG00000235154	0.000228672	0.000468703	-1.124611385	1.124611385	M1	Male	trans
cg10557658_MED13P1	0.000228672	0.000468703	-1.124611385	1.124611385	M1	Male	trans
cg10557658_RNU7-176P	0.000228672	0.000468703	-0.265622862	0.265622862	M1	Male	trans
cg10557658_RNU4ATAC2P	0.000228672	0.000468703	-0.336079546	0.336079546	M1	Male	trans
cg03176917_KRT17P2	0.000228674	0.000468706	0.577317521	0.577317521	M1	Male	trans
cg26662682_LMX1A-AS1	0.000228675	0.000468706	-1.261737835	1.261737835	M1	Male	trans
cg10991855_PLPBP	0.000228675	0.000468706	-0.49227788	0.49227788	M1	Male	trans
cg12044130_LORICRIN	0.000228675	0.000468706	0.660974925	0.660974925	M1	Male	trans
cg11056334_MAP4K5	0.000228677	0.000468708	-0.356380098	0.356380098	M1	Male	trans
cg11282828_SLC7A5	0.000228677	0.000468708	-0.606427506	0.606427506	M1	Male	trans
cg15429715_SCGB1C1	0.000228678	0.000468708	-0.023754292	0.023754292	M1	Male	trans
cg23203918_ENSG00000237422	0.000228678	0.000468708	-0.765019241	0.765019241	M1	Male	trans
cg19466967_HFM1	0.000228679	0.000468709	-0.498690399	0.498690399	M1	Male	trans
cg19145858_LINC01793	0.000228681	0.000468713	0.461244418	0.461244418	M1	Male	trans
cg13168129_NPM1P13	0.000228682	0.000468713	0.348175387	0.348175387	M1	Male	trans
cg07850274_ALDH5A1	0.000228683	0.000468715	-0.673704887	0.673704887	M1	Male	trans
cg02820548_FGF7P4	0.000228683	0.000468715	-0.280863134	0.280863134	M1	Male	trans
cg11674404_ODAD4	0.000228684	0.000468716	-0.426438937	0.426438937	M1	Male	trans
cg20821566_FAAP20	0.000228687	0.00046872	0.492067445	0.492067445	M1	Male	trans
cg09480417_RPL36AP55	0.000228687	0.000468721	-0.802963666	0.802963666	M1	Male	trans
cg07096305_MREG	0.00022869	0.000468726	0.415288659	0.415288659	M1	Male	trans
cg15433807_LTA	0.000228692	0.000468729	-1.106369779	1.106369779	M1	Male	trans
cg19548667_RNA5SP86	0.000228693	0.00046873	-0.379265803	0.379265803	M1	Male	trans
cg02340312_CUL3	0.000228693	0.00046873	-0.61373254	0.61373254	M1	Male	trans
cg20067334_SNORA74A	0.000228695	0.000468733	0.566865542	0.566865542	M1	Male	trans
cg21477985_LINC00391	0.000228696	0.000468733	0.366205996	0.366205996	M1	Male	trans
cg19024056_MIR135B	0.000228697	0.000468734	0.799142645	0.799142645	M1	Male	trans
cg12067202_RN7SKP44	0.0002287	0.000468738	0.475628304	0.475628304	M1	Male	trans
cg22762615_PDGFRL	0.000228702	0.000468738	0.445167401	0.445167401	M1	Male	trans
cg20866389_ZC3H18	0.000228702	0.000468738	-0.765743957	0.765743957	M1	Male	trans
cg22871801_GIGYF1	0.000228702	0.000468738	0.627594992	0.627594992	M1	Male	trans
cg07814977_DEFA6	0.000228702	0.000468738	-0.292047034	0.292047034	M1	Male	trans
cg15961889_ZNF534	0.000228705	0.000468738	-0.733249981	0.733249981	M1	Male	trans
cg16143544_RNU6-1011P	0.000228706	0.000468738	-0.347139702	0.347139702	M1	Male	trans
cg04790857_MANSC4	0.000228711	0.000468738	-0.27426023	0.27426023	M1	Male	trans
cg08782435_ENSG00000233342	0.000228713	0.000468738	-0.521022556	0.521022556	M1	Male	trans
cg11395293_POTEF-AS1	0.000228713	0.000468738	-1.165976514	1.165976514	M1	Male	trans
cg11395293_MTND2P22	0.000228713	0.000468738	-1.165976514	1.165976514	M1	Male	trans
cg11395293_RNA5SP189	0.000228713	0.000468738	-1.165976514	1.165976514	M1	Male	trans
cg11395293_RNU6-253P	0.000228713	0.000468738	-1.165976514	1.165976514	M1	Male	trans
cg11395293_SFTPA3P	0.000228713	0.000468738	-1.165976514	1.165976514	M1	Male	trans
cg11395293_RN7SL586P	0.000228713	0.000468738	-1.165976514	1.165976514	M1	Male	trans
cg11395293_ENSG00000212565	0.000228713	0.000468738	-0.255702798	0.255702798	M1	Male	trans
cg11395293_ENSG00000226041	0.000228713	0.000468738	-1.165976514	1.165976514	M1	Male	trans
cg11395293_ENSG00000235047	0.000228713	0.000468738	-1.165976514	1.165976514	M1	Male	trans
cg11395293_ENSG00000236102	0.000228713	0.000468738	-1.165976514	1.165976514	M1	Male	trans
cg11395293_RPL37P15	0.000228713	0.000468738	-1.045984918	1.045984918	M1	Male	trans
cg11395293_RNY4P27	0.000228713	0.000468738	-1.045984918	1.045984918	M1	Male	trans
cg11395293_RN7SL164P	0.000228713	0.000468738	-1.040619246	1.040619246	M1	Male	trans
cg11395293_OR1F1	0.000228713	0.000468738	-0.478973729	0.478973729	M1	Male	trans
cg11395293_MC2R	0.000228713	0.000468738	-0.391243464	0.391243464	M1	Male	trans
cg11395293_KRTAP8-3P	0.000228713	0.000468738	-0.827540562	0.827540562	M1	Male	trans
cg11395293_IGLV3-4	0.000228713	0.000468738	-0.41228267	0.41228267	M1	Male	trans
cg11395293_ENSG00000234716	0.000228713	0.000468738	-0.940349949	0.940349949	M1	Male	trans
cg11395293_ENSG00000235243	0.000228713	0.000468738	-0.478973729	0.478973729	M1	Male	trans
cg11395293_ENSG00000236408	0.000228713	0.000468738	-0.827540562	0.827540562	M1	Male	trans
cg11395293_ENSG00000241804	0.000228713	0.000468738	-0.678219448	0.678219448	M1	Male	trans
cg11395293_ENSG00000243296	0.000228713	0.000468738	-0.827540562	0.827540562	M1	Male	trans
cg11395293_XRCC6P5	0.000228713	0.000468738	-0.372316852	0.372316852	M1	Male	trans
cg05162456_UBE2V1P5	0.000228714	0.00046874	-0.541549108	0.541549108	M1	Male	trans
cg14409406_TMEM19	0.000228715	0.000468741	-0.570617016	0.570617016	M1	Male	trans
cg03272877_LINC00189	0.000228717	0.000468743	0.294385496	0.294385496	M1	Male	trans
cg17516635_FABP4	0.000228717	0.000468743	-0.717320987	0.717320987	M1	Male	trans
cg04938082_RNU7-19P	0.000228717	0.000468743	-0.60050927	0.60050927	M1	Male	trans
cg02562282_FCER1G	0.000228718	0.000468743	-0.318842511	0.318842511	M1	Male	trans
cg08268925_FAM224A	0.00022872	0.000468746	-0.461439602	0.461439602	M1	Male	trans
cg22146018_ENSG00000232762	0.000228722	0.000468749	0.534396504	0.534396504	M1	Male	trans
cg13641244_ATCAY	0.000228722	0.000468749	-0.076173786	0.076173786	M1	Male	trans
cg07022956_LPAR4	0.000228723	0.000468749	-0.472445845	0.472445845	M1	Male	trans
cg07405255_ODR4	0.000228723	0.000468749	-0.762760362	0.762760362	M1	Male	trans
cg02754084_LOXL4	0.000228723	0.000468749	0.549987289	0.549987289	M1	Male	trans
cg23542134_RASL10A	0.000228725	0.000468751	0.77084692	0.77084692	M1	Male	trans
cg20821566_RPS20P15	0.000228726	0.000468753	-0.563653266	0.563653266	M1	Male	trans
cg17158894_ENSG00000227312	0.000228727	0.000468753	-0.666559595	0.666559595	M1	Male	trans
cg01255059_TAS1R2	0.000228727	0.000468753	-0.510045363	0.510045363	M1	Male	trans
cg10499042_ENSG00000232252	0.000228727	0.000468753	-0.581229085	0.581229085	M1	Male	trans
cg14501357_RUVBL1-AS1	0.000228728	0.000468754	0.759032978	0.759032978	M1	Male	trans
cg07264993_PHIP	0.000228731	0.000468758	-0.427749288	0.427749288	M1	Male	trans
cg01474688_CMTM1	0.000228732	0.00046876	0.52596596	0.52596596	M1	Male	trans
cg07443778_NR1I3	0.000228732	0.00046876	-0.661278034	0.661278034	M1	Male	trans
cg16540391_RPL23AP12	0.000228733	0.00046876	0.58253955	0.58253955	M1	Male	trans
cg02155655_BANF2	0.000228734	0.000468761	-0.732915055	0.732915055	M1	Male	trans
cg27135799_NR1I3	0.000228735	0.000468764	-0.509477573	0.509477573	M1	Male	trans
cg14732488_KRTAP19-8	0.000228737	0.000468767	-0.246071453	0.246071453	M1	Male	trans
cg11868136_RNU6-876P	0.000228739	0.000468769	-0.348350722	0.348350722	M1	Male	trans
cg08768920_ENSG00000230521	0.00022874	0.000468769	-0.79172923	0.79172923	M1	Male	trans
cg27204205_PRICKLE2	0.00022874	0.000468769	-0.984464306	0.984464306	M1	Male	trans
cg06671710_ENSG00000231863	0.00022874	0.00046877	-0.488632891	0.488632891	M1	Male	trans
cg15120247_ARPP19P2	0.000228741	0.00046877	-0.511068597	0.511068597	M1	Male	trans
cg17146522_FLNC-AS1	0.000228741	0.00046877	-0.873822011	0.873822011	M1	Male	trans
cg11444278_RASSF2	0.000228743	0.000468772	0.261385835	0.261385835	M1	Male	trans
cg12163800_GJB7	0.000228743	0.000468772	-2.551657098	2.551657098	M1	Male	trans
cg20313696_PCDH10	0.000228744	0.000468772	-0.137372616	0.137372616	M1	Male	trans
cg14267705_TPT1P10	0.000228744	0.000468772	-0.916761014	0.916761014	M1	Male	trans
cg19784873_APOC2	0.000228744	0.000468772	-1.262592005	1.262592005	M1	Male	trans
cg09391279_CEP19	0.000228745	0.000468772	-0.543640148	0.543640148	M1	Male	trans
cg09186667_CT47A2	0.000228746	0.000468772	-0.263118793	0.263118793	M1	Male	trans
cg03702660_ENSG00000242858	0.000228746	0.000468772	-1.830143197	1.830143197	M1	Male	trans
cg13696326_ENSG00000225864	0.000228746	0.000468772	0.73626211	0.73626211	M1	Male	trans
cg26015513_NF1P6	0.000228746	0.000468772	-0.373508597	0.373508597	M1	Male	trans
cg17324671_ZC3H12B	0.000228747	0.000468773	-0.448756306	0.448756306	M1	Male	trans
cg15044121_ENSG00000230026	0.000228749	0.000468776	-0.433130106	0.433130106	M1	Male	trans
cg27245817_PLEKHA3	0.000228749	0.000468776	-0.676004562	0.676004562	M1	Male	trans
cg20033591_ENSG00000236295	0.000228751	0.000468779	-2.668714654	2.668714654	M1	Male	trans
cg06875669_ENSG00000188897	0.000228752	0.00046878	-0.465158606	0.465158606	M1	Male	trans
cg23623880_CYTOR	0.000228753	0.000468781	0.431634191	0.431634191	M1	Male	trans
cg07793432_ESCO1	0.000228754	0.000468782	-0.690668617	0.690668617	M1	Male	trans
cg24908618_MT1F	0.000228755	0.000468782	-0.645507479	0.645507479	M1	Male	trans
cg05995254_RNU6-1218P	0.000228755	0.000468782	-0.695581316	0.695581316	M1	Male	trans
cg14051288_RASA4DP	0.000228756	0.000468782	-0.30567868	0.30567868	M1	Male	trans
cg00828556_CCL17	0.000228756	0.000468782	-0.578202098	0.578202098	M1	Male	trans
cg17897187_FABP5	0.000228756	0.000468783	-0.358258478	0.358258478	M1	Male	trans
cg23496358_ENSG00000228162	0.000228759	0.000468786	-0.547673902	0.547673902	M1	Male	trans
cg12801030_TBXA2R	0.000228759	0.000468786	0.549651582	0.549651582	M1	Male	trans
cg23634134_RN7SL861P	0.000228761	0.00046879	0.474527558	0.474527558	M1	Male	trans
cg09272186_B3GALNT1	0.000228762	0.00046879	1.244356594	1.244356594	M1	Male	trans
cg19776984_SIGLEC5	0.000228763	0.000468793	-0.6900304	0.6900304	M1	Male	trans
cg22052629_DNAJC19	0.000228764	0.000468794	-0.602883188	0.602883188	M1	Male	trans
cg22052629_ELL2	0.000228768	0.000468794	-0.519874799	0.519874799	M1	Male	trans
cg16653703_SIAE	0.00022877	0.000468794	-0.715062945	0.715062945	M1	Male	trans
cg10672754_ADAMTS5	0.000228773	0.000468794	0.885963517	0.885963517	M1	Male	trans
cg26474203_ENSG00000233090	0.000228773	0.000468794	-0.510406083	0.510406083	M1	Male	trans
cg20150659_LINC00583	0.000228774	0.000468794	-0.600905851	0.600905851	M1	Male	trans
cg02574801_TMEM200C	0.000228775	0.000468794	-0.672591787	0.672591787	M1	Male	trans
cg01001115_AGKP2	0.000228776	0.000468794	-0.758431681	0.758431681	M1	Male	trans
cg01024069_SNORA36A	0.000228777	0.000468794	-0.560691199	0.560691199	M1	Male	trans
cg18053749_RNA5SP113	0.000228781	0.000468794	0.280072302	0.280072302	M1	Male	trans
cg18053749_ACTBP12	0.000228781	0.000468794	0.916932872	0.916932872	M1	Male	trans
cg18053749_NDUFS5P2	0.000228781	0.000468794	0.463647012	0.463647012	M1	Male	trans
cg18053749_MTND5P18	0.000228781	0.000468794	0.916932872	0.916932872	M1	Male	trans
cg18053749_RN7SL868P	0.000228781	0.000468794	0.916932872	0.916932872	M1	Male	trans
cg18053749_MIR218-2	0.000228781	0.000468794	0.820609237	0.820609237	M1	Male	trans
cg18053749_MTND1P2	0.000228781	0.000468794	0.916932872	0.916932872	M1	Male	trans
cg18053749_H3P29	0.000228781	0.000468794	0.916932872	0.916932872	M1	Male	trans
cg18053749_Y_RNA	0.000228781	0.000468794	0.916932872	0.916932872	M1	Male	trans
cg18053749_SKP2P1	0.000228781	0.000468794	0.916932872	0.916932872	M1	Male	trans
cg18053749_LINC02778	0.000228781	0.000468794	0.585585655	0.585585655	M1	Male	trans
cg18053749_CTNNA2-AS1	0.000228781	0.000468794	0.349916611	0.349916611	M1	Male	trans
cg18053749_PHOX2B	0.000228781	0.000468794	0.222777509	0.222777509	M1	Male	trans
cg18053749_LINC02433	0.000228781	0.000468794	0.41128528	0.41128528	M1	Male	trans
cg18053749_ZNF734P	0.000228781	0.000468794	0.880897868	0.880897868	M1	Male	trans
cg18053749_ASB10	0.000228781	0.000468794	0.41128528	0.41128528	M1	Male	trans
cg18053749_SORCS3	0.000228781	0.000468794	0.560144604	0.560144604	M1	Male	trans
cg18053749_IGF2-AS	0.000228781	0.000468794	0.41128528	0.41128528	M1	Male	trans
cg18053749_SPEM1	0.000228781	0.000468794	0.804346565	0.804346565	M1	Male	trans
cg18053749_NEK2P2	0.000228781	0.000468794	0.219922207	0.219922207	M1	Male	trans
cg18053749_ENSG00000227679	0.000228781	0.000468794	0.091305219	0.091305219	M1	Male	trans
cg18053749_ENSG00000230432	0.000228781	0.000468794	0.41128528	0.41128528	M1	Male	trans
cg18053749_ENSG00000232897	0.000228781	0.000468794	0.158203388	0.158203388	M1	Male	trans
cg18053749_MTND5P29	0.000228781	0.000468794	0.650784244	0.650784244	M1	Male	trans
cg18053749_RNU6-169P	0.000228781	0.000468794	0.82257056	0.82257056	M1	Male	trans
cg18053749_FUNDC2P3	0.000228781	0.000468794	0.533356975	0.533356975	M1	Male	trans
cg18053749_LINC02247	0.000228781	0.000468794	0.533356975	0.533356975	M1	Male	trans
cg18053749_BHLHA9	0.000228781	0.000468794	0.381467133	0.381467133	M1	Male	trans
cg18053749_SMSP1	0.000228781	0.000468794	0.533356975	0.533356975	M1	Male	trans
cg18053749_CT45A5	0.000228781	0.000468794	0.212948214	0.212948214	M1	Male	trans
cg18053749_ENSG00000230621	0.000228781	0.000468794	0.650784244	0.650784244	M1	Male	trans
cg18053749_LINC01114	0.000228781	0.000468794	0.184927203	0.184927203	M1	Male	trans
cg11796313_SRRM3	0.000228785	0.000468801	-0.686061512	0.686061512	M1	Male	trans
cg26950422_NLRP3	0.000228786	0.000468802	-0.324364572	0.324364572	M1	Male	trans
cg12526263_CPZ	0.000228786	0.000468802	0.442999878	0.442999878	M1	Male	trans
cg05583921_SRRM3	0.000228789	0.000468807	-0.393500219	0.393500219	M1	Male	trans
cg07679492_CD74	0.000228789	0.000468807	0.431476983	0.431476983	M1	Male	trans
cg14267705_KLF11	0.000228791	0.000468809	-0.634288103	0.634288103	M1	Male	trans
cg01573457_CASC20	0.000228791	0.000468809	0.689249382	0.689249382	M1	Male	trans
cg20370576_BPIFB4	0.000228793	0.000468812	0.321200428	0.321200428	M1	Male	trans
cg14412184_LINC01209	0.000228795	0.000468816	-0.547887746	0.547887746	M1	Male	trans
cg02216951_TFCP2L1	0.000228795	0.000468816	0.60891467	0.60891467	M1	Male	trans
cg10229938_RPS13P3	0.000228798	0.00046882	-0.522130041	0.522130041	M1	Male	trans
cg21018156_HMGN2P24	0.000228798	0.00046882	-0.433918205	0.433918205	M1	Male	trans
cg26482585_RAB28P2	0.000228798	0.00046882	0.945436125	0.945436125	M1	Male	trans
cg09926728_TMEM71	0.000228799	0.00046882	-0.44555911	0.44555911	M1	Male	trans
cg10549984_OR2F2	0.000228802	0.000468824	-1.426256444	1.426256444	M1	Male	trans
cg22965079_RPL21P18	0.000228802	0.000468824	0.653170013	0.653170013	M1	Male	trans
cg26948226_SLC5A9	0.000228803	0.000468825	-0.823514091	0.823514091	M1	Male	trans
cg02147978_NLRP5	0.000228804	0.000468826	-1.010741913	1.010741913	M1	Male	trans
cg01973605_ABCB6	0.000228805	0.000468827	0.547249463	0.547249463	M1	Male	trans
cg19160975_GALNS	0.000228806	0.000468828	0.494161261	0.494161261	M1	Male	trans
cg04568100_ACTG1P10	0.000228806	0.000468828	0.636972475	0.636972475	M1	Male	trans
cg19779165_WFDC6	0.000228806	0.000468828	-0.706774311	0.706774311	M1	Male	trans
cg23599004_ENSG00000111788	0.000228808	0.000468829	-0.498908314	0.498908314	M1	Male	trans
cg11882358_OTOP3	0.000228809	0.000468829	-0.412334236	0.412334236	M1	Male	trans
cg16257480_NBPF1	0.000228809	0.000468829	-0.728801957	0.728801957	M1	Male	trans
cg12395926_PHC1	0.000228809	0.000468829	0.612962217	0.612962217	M1	Male	trans
cg12170514_UBTFL5	0.00022881	0.000468829	-0.513787331	0.513787331	M1	Male	trans
cg11533680_ENSG00000235377	0.00022881	0.000468829	-0.534644628	0.534644628	M1	Male	trans
cg09483607_FAM81A	0.000228811	0.000468829	-0.59968646	0.59968646	M1	Male	trans
cg02514711_VDAC1P3	0.000228813	0.000468829	0.263468322	0.263468322	M1	Male	trans
cg19238031_ENSG00000236452	0.000228814	0.000468829	-1.397799137	1.397799137	M1	Male	trans
cg13646510_VGLL2	0.000228817	0.000468829	-0.930855441	0.930855441	M1	Male	trans
cg13646510_MTND2P6	0.000228817	0.000468829	-0.930855441	0.930855441	M1	Male	trans
cg13646510_MYMK	0.000228817	0.000468829	-0.930855441	0.930855441	M1	Male	trans
cg13646510_LINC02629	0.000228817	0.000468829	-0.930855441	0.930855441	M1	Male	trans
cg13646510_ANKRD30BP1	0.000228817	0.000468829	-0.930855441	0.930855441	M1	Male	trans
cg13646510_NBPF7	0.000228817	0.000468829	-0.6516848	0.6516848	M1	Male	trans
cg13646510_ENSG00000219298	0.000228817	0.000468829	-0.930855441	0.930855441	M1	Male	trans
cg13646510_ENSG00000220748	0.000228817	0.000468829	-0.660665653	0.660665653	M1	Male	trans
cg13646510_ENSG00000225378	0.000228817	0.000468829	-0.521724442	0.521724442	M1	Male	trans
cg13646510_ENSG00000226218	0.000228817	0.000468829	-0.930855441	0.930855441	M1	Male	trans
cg13646510_ENSG00000230977	0.000228817	0.000468829	-0.660665653	0.660665653	M1	Male	trans
cg13646510_ENSG00000232835	0.000228817	0.000468829	-0.930855441	0.930855441	M1	Male	trans
cg13646510_ENSG00000233234	0.000228817	0.000468829	-0.930855441	0.930855441	M1	Male	trans
cg13646510_ENSG00000234173	0.000228817	0.000468829	-0.930855441	0.930855441	M1	Male	trans
cg13646510_ENSG00000238764	0.000228817	0.000468829	-0.541455386	0.541455386	M1	Male	trans
cg13646510_MTND3P17	0.000228817	0.000468829	-0.375470218	0.375470218	M1	Male	trans
cg00237086_APOC2	0.000228818	0.000468829	-0.487916579	0.487916579	M1	Male	trans
cg23150798_PRRG3	0.000228818	0.000468829	-0.770737641	0.770737641	M1	Male	trans
cg09473676_NFE2L1	0.000228818	0.000468829	0.447852998	0.447852998	M1	Male	trans
cg23991636_ENSG00000230631	0.000228822	0.000468836	-0.464962202	0.464962202	M1	Male	trans
cg13337086_ENSG00000230964	0.000228824	0.000468839	-0.353717883	0.353717883	M1	Male	trans
cg18592093_PLLP	0.000228825	0.00046884	-0.607231344	0.607231344	M1	Male	trans
cg22009052_OR52L1	0.000228826	0.00046884	-1.414256285	1.414256285	M1	Male	trans
cg11086960_COX18	0.000228829	0.000468844	-0.697549379	0.697549379	M1	Male	trans
cg08925788_ENSG00000230003	0.000228829	0.000468844	-0.713318619	0.713318619	M1	Male	trans
cg04304019_AKR1D1	0.000228829	0.000468844	-0.380339135	0.380339135	M1	Male	trans
cg19535719_C1DP2	0.000228829	0.000468844	-0.7178695	0.7178695	M1	Male	trans
cg26174736_OR7E93P	0.000228831	0.000468847	-0.647402771	0.647402771	M1	Male	trans
cg26669806_HYAL1	0.000228834	0.000468852	0.486658614	0.486658614	M1	Male	trans
cg00132509_PLPPR1	0.000228834	0.000468852	-0.506185581	0.506185581	M1	Male	trans
cg01346252_HOXC5	0.000228837	0.000468857	-0.913447484	0.913447484	M1	Male	trans
cg00894477_TP53I11	0.000228839	0.000468861	0.572159574	0.572159574	M1	Male	trans
cg10178621_RN7SL160P	0.00022884	0.000468862	-1.594831928	1.594831928	M1	Male	trans
cg01016056_MIR181D	0.000228842	0.000468865	-0.562442366	0.562442366	M1	Male	trans
cg02792740_VANGL1	0.000228843	0.000468867	0.527527735	0.527527735	M1	Male	trans
cg18701685_TRY2P	0.000228844	0.000468867	0.70919694	0.70919694	M1	Male	trans
cg03005781_RPS27AP1	0.000228845	0.000468869	-0.755633986	0.755633986	M1	Male	trans
cg11056334_PARP4	0.000228847	0.000468872	-0.330103607	0.330103607	M1	Male	trans
cg08176762_CD5L	0.000228848	0.000468874	-0.451879358	0.451879358	M1	Male	trans
cg02487130_ENSG00000238013	0.000228849	0.000468874	0.67819724	0.67819724	M1	Male	trans
cg00212811_RUVBL1-AS1	0.000228849	0.000468874	0.744514109	0.744514109	M1	Male	trans
cg13628022_CARNS1	0.00022885	0.000468874	0.321428312	0.321428312	M1	Male	trans
cg00737905_GATA3-AS1	0.000228852	0.000468876	0.730980416	0.730980416	M1	Male	trans
cg11674404_BRD8	0.000228852	0.000468876	-0.412441455	0.412441455	M1	Male	trans
cg08296131_IGHJ1P	0.000228853	0.000468878	-0.573007413	0.573007413	M1	Male	trans
cg24907762_ENSG00000206647	0.000228854	0.000468878	0.430986752	0.430986752	M1	Male	trans
cg07307760_SRGAP2-AS1	0.000228855	0.000468879	0.721188048	0.721188048	M1	Male	trans
cg05092860_ESRRAP1	0.000228855	0.000468879	0.701661555	0.701661555	M1	Male	trans
cg25787670_HMGN1P35	0.000228858	0.000468883	1.473948438	1.473948438	M1	Male	trans
cg09990103_ENSG00000237904	0.000228858	0.000468883	-2.470649999	2.470649999	M1	Male	trans
cg24135923_RNA5SP90	0.00022886	0.000468886	-0.650534218	0.650534218	M1	Male	trans
cg14409406_REV1	0.000228861	0.000468886	-0.579877672	0.579877672	M1	Male	trans
cg14405137_RHBG	0.000228861	0.000468886	0.593227312	0.593227312	M1	Male	trans
cg11086960_PRIM2	0.000228862	0.000468887	-0.704220533	0.704220533	M1	Male	trans
cg19644793_KHDRBS2	0.000228862	0.000468887	-0.46889749	0.46889749	M1	Male	trans
cg00607058_MTND4LP3	0.000228863	0.000468888	0.578155015	0.578155015	M1	Male	trans
cg21192606_RNASE3	0.000228865	0.000468891	0.707346205	0.707346205	M1	Male	trans
cg04001978_PRKAR1AP1	0.000228867	0.000468893	-0.541499981	0.541499981	M1	Male	trans
cg21449027_PRDM13	0.000228867	0.000468893	-0.555605414	0.555605414	M1	Male	trans
cg04463911_CDKN2B-AS1	0.000228867	0.000468893	-0.578914436	0.578914436	M1	Male	trans
cg26326088_TRBV8-2	0.000228868	0.000468893	-0.639333071	0.639333071	M1	Male	trans
cg22541535_EHD1	0.00022887	0.000468897	-0.410200378	0.410200378	M1	Male	trans
cg11572138_PCDH19	0.000228871	0.000468897	-1.129171353	1.129171353	M1	Male	trans
cg13916261_PPM1L	0.000228871	0.000468897	0.746785907	0.746785907	M1	Male	trans
cg24473292_OR2L6P	0.000228872	0.000468898	-0.292320289	0.292320289	M1	Male	trans
cg12623735_PLCD3	0.000228873	0.000468899	0.572633915	0.572633915	M1	Male	trans
cg14989959_ENSG00000234775	0.000228874	0.000468899	0.391977108	0.391977108	M1	Male	trans
cg10096139_ENSG00000225337	0.000228874	0.000468899	-0.631682098	0.631682098	M1	Male	trans
cg08229224_RARS2	0.000228874	0.000468899	-0.425469641	0.425469641	M1	Male	trans
cg03179052_ZNF441	0.000228875	0.000468899	-1.081040976	1.081040976	M1	Male	trans
cg05476733_ENSG00000174171	0.000228875	0.000468899	-0.491185749	0.491185749	M1	Male	trans
cg15775200_OR4F4	0.000228875	0.000468899	-0.208545134	0.208545134	M1	Male	trans
cg00264578_ENSG00000235122	0.000228878	0.000468905	-0.576144828	0.576144828	M1	Male	trans
cg09777042_SNORD115-14	0.00022888	0.000468908	-0.47767602	0.47767602	M1	Male	trans
cg15360451_CXXC1P1	0.000228881	0.000468909	-0.260132885	0.260132885	M1	Male	trans
cg06502685_ENSG00000226647	0.000228882	0.000468909	-0.454405323	0.454405323	M1	Male	trans
cg03231326_SPDYE2	0.000228884	0.000468911	-1.101868341	1.101868341	M1	Male	trans
cg12113013_HECW1-IT1	0.000228885	0.000468911	-0.111539922	0.111539922	M1	Male	trans
cg05636584_PGM5P4	0.000228885	0.000468911	-0.799326078	0.799326078	M1	Male	trans
cg10991855_TAF11	0.000228885	0.000468911	-0.464506981	0.464506981	M1	Male	trans
cg23355166_FAM236D	0.000228885	0.000468911	-0.630076513	0.630076513	M1	Male	trans
cg19155735_RNU6-117P	0.000228885	0.000468911	-0.728660033	0.728660033	M1	Male	trans
cg14732488_ATP13A4	0.000228887	0.000468914	-0.410630371	0.410630371	M1	Male	trans
cg01293277_COL18A1-AS2	0.000228887	0.000468914	-0.726487867	0.726487867	M1	Male	trans
cg06635371_IGHV1-46	0.000228888	0.000468915	0.504383931	0.504383931	M1	Male	trans
cg15120247_PRPF18	0.000228889	0.000468915	-0.5065565	0.5065565	M1	Male	trans
cg26603459_LINC02529	0.000228889	0.000468916	-0.417769598	0.417769598	M1	Male	trans
cg02321289_CRIP1P1	0.00022889	0.000468917	0.353681043	0.353681043	M1	Male	trans
cg03035495_HOXD8	0.000228891	0.000468918	-1.055050278	1.055050278	M1	Male	trans
cg13556387_C1QTNF9-AS1	0.000228893	0.000468921	-0.22014928	0.22014928	M1	Male	trans
cg11126410_CLVS2	0.000228893	0.000468921	0.440296819	0.440296819	M1	Male	trans
cg24443367_SUCLA2P2	0.000228895	0.000468922	-1.077503883	1.077503883	M1	Male	trans
cg11706829_KRTAP10-9	0.000228895	0.000468922	-0.288394425	0.288394425	M1	Male	trans
cg14584450_SNORD116-29	0.000228896	0.000468923	-0.540332607	0.540332607	M1	Male	trans
cg00154829_CICP7	0.000228897	0.000468925	-0.869521578	0.869521578	M1	Male	trans
cg23885472_MIR181D	0.000228898	0.000468925	-0.535469175	0.535469175	M1	Male	trans
cg01609658_RPSAP36	0.000228898	0.000468925	0.594693086	0.594693086	M1	Male	trans
cg10733123_CBLIF	0.0002289	0.000468929	0.591002122	0.591002122	M1	Male	trans
cg17371585_RPS10P28	0.000228901	0.00046893	-0.457761218	0.457761218	M1	Male	trans
cg07615839_OR10K1	0.000228902	0.000468931	0.119357402	0.119357402	M1	Male	trans
cg06955954_BLK	0.000228904	0.000468934	-0.738809074	0.738809074	M1	Male	trans
cg13172076_CALM2	0.000228906	0.000468937	-0.80955581	0.80955581	M1	Male	trans
cg22719314_SAPCD1	0.000228908	0.00046894	-0.901143215	0.901143215	M1	Male	trans
cg16963484_FUT8	0.00022891	0.000468942	-0.423583335	0.423583335	M1	Male	trans
cg02987199_RPL10P7	0.00022891	0.000468942	-0.360157366	0.360157366	M1	Male	trans
cg04608651_RASL12	0.00022891	0.000468942	0.422776272	0.422776272	M1	Male	trans
cg08324397_TRAPPC14	0.000228912	0.000468945	-0.536068848	0.536068848	M1	Male	trans
cg21298523_ENSG00000227917	0.000228912	0.000468945	0.506648927	0.506648927	M1	Male	trans
cg02363010_BATF	0.000228913	0.000468946	0.51813336	0.51813336	M1	Male	trans
cg23296665_LRRTM3	0.000228913	0.000468946	-0.433402397	0.433402397	M1	Male	trans
cg07048094_ASZ1	0.000228914	0.000468947	-0.672802011	0.672802011	M1	Male	trans
cg11674404_CYB561D1	0.000228915	0.000468947	-0.392487708	0.392487708	M1	Male	trans
cg07869121_RNU6-1123P	0.000228915	0.000468947	-0.557203693	0.557203693	M1	Male	trans
cg03221715_USP9YP32	0.000228917	0.00046895	-0.820008164	0.820008164	M1	Male	trans
cg11714647_DDX43	0.000228919	0.000468953	-0.518226562	0.518226562	M1	Male	trans
cg01309428_FBXW4P1	0.000228919	0.000468953	0.497389891	0.497389891	M1	Male	trans
cg07850274_LYPLA1P3	0.00022892	0.000468954	-0.662936299	0.662936299	M1	Male	trans
cg09911521_TXNP5	0.000228921	0.000468954	0.752238706	0.752238706	M1	Male	trans
cg14267705_ENSG00000223829	0.000228922	0.000468954	-0.670364545	0.670364545	M1	Male	trans
cg15074728_SLC39A12	0.000228922	0.000468954	-0.425067318	0.425067318	M1	Male	trans
cg19439837_MRPS21P6	0.000228922	0.000468954	-1.014556883	1.014556883	M1	Male	trans
cg19703425_ENSG00000224934	0.000228923	0.000468955	-1.035010195	1.035010195	M1	Male	trans
cg15681626_C1QTNF2	0.000228924	0.000468955	0.496464118	0.496464118	M1	Male	trans
cg15309790_DLX6-AS1	0.000228924	0.000468955	-0.439103125	0.439103125	M1	Male	trans
cg12852285_SETMAR	0.000228924	0.000468955	-0.567343437	0.567343437	M1	Male	trans
cg03480243_FBXL5	0.000228925	0.000468956	-0.463440415	0.463440415	M1	Male	trans
cg14611230_RAB42	0.000228926	0.000468957	-0.431429356	0.431429356	M1	Male	trans
cg24227048_RAX	0.000228926	0.000468957	-1.442198117	1.442198117	M1	Male	trans
cg18635497_ATAD3B	0.000228927	0.000468957	0.619502971	0.619502971	M1	Male	trans
cg14136028_ACTG1P10	0.000228928	0.000468959	-0.537375777	0.537375777	M1	Male	trans
cg24555207_RNU2-51P	0.000228929	0.000468961	-0.553764149	0.553764149	M1	Male	trans
cg03702660_CEACAM4	0.00022893	0.000468962	-1.250112801	1.250112801	M1	Male	trans
cg13643886_ENSG00000226330	0.000228931	0.000468962	0.688439116	0.688439116	M1	Male	trans
cg22108143_ZFP36	0.000228932	0.000468964	-0.606876591	0.606876591	M1	Male	trans
cg20374823_ENSG00000228626	0.000228934	0.000468968	-0.696629411	0.696629411	M1	Male	trans
cg13799853_RPL9P32	0.000228935	0.000468968	0.432079811	0.432079811	M1	Male	trans
cg24728622_MOB1AP1	0.000228935	0.000468968	-0.592852284	0.592852284	M1	Male	trans
cg10801331_ST13P21	0.000228936	0.000468968	-1.603524578	1.603524578	M1	Male	trans
cg08426938_HADHB	0.000228938	0.000468972	-0.533784583	0.533784583	M1	Male	trans
cg16711084_FAR2P1	0.000228939	0.000468973	-0.459460586	0.459460586	M1	Male	trans
cg06573604_LINC01941	0.000228939	0.000468973	0.77204838	0.77204838	M1	Male	trans
cg18158658_RPL23AP15	0.000228939	0.000468973	-0.473760082	0.473760082	M1	Male	trans
cg10980542_ENSG00000237539	0.00022894	0.000468974	0.781400604	0.781400604	M1	Male	trans
cg11507597_HMGN1P4	0.000228942	0.000468976	-0.30265856	0.30265856	M1	Male	trans
cg22314681_CACNA2D2	0.000228942	0.000468977	-0.600495034	0.600495034	M1	Male	trans
cg09768455_RNU6-147P	0.000228944	0.000468978	0.398261217	0.398261217	M1	Male	trans
cg14409406_GGCT	0.000228944	0.000468978	-0.570955706	0.570955706	M1	Male	trans
cg06287371_RNU4-74P	0.000228945	0.000468979	-0.681048036	0.681048036	M1	Male	trans
cg16622906_ENSG00000233133	0.000228945	0.000468979	-0.63500844	0.63500844	M1	Male	trans
cg17611686_ENSG00000239568	0.000228946	0.000468979	0.896200713	0.896200713	M1	Male	trans
cg16775224_ENSG00000231413	0.000228946	0.000468979	0.308615303	0.308615303	M1	Male	trans
cg22168087_LINC01684	0.000228951	0.000468987	0.621066489	0.621066489	M1	Male	trans
cg22791879_ARRDC1	0.000228951	0.000468987	-0.495165592	0.495165592	M1	Male	trans
cg21149260_RAMP2-AS1	0.000228951	0.000468987	-0.956017366	0.956017366	M1	Male	trans
cg08055409_ENSG00000226938	0.000228952	0.000468987	-0.737926943	0.737926943	M1	Male	trans
cg24431879_ENSG00000184084	0.000228955	0.000468993	-0.686047639	0.686047639	M1	Male	trans
cg08426938_SFXN4	0.000228956	0.000468993	-0.476545884	0.476545884	M1	Male	trans
cg11500903_NPM1P13	0.000228958	0.000468997	-0.452958253	0.452958253	M1	Male	trans
cg15113413_CFLAR-AS1	0.000228959	0.000468998	-0.851688636	0.851688636	M1	Male	trans
cg11124021_RPL12P17	0.000228959	0.000468998	-0.634001894	0.634001894	M1	Male	trans
cg03480243_CDKN2AIPNL	0.00022896	0.000468999	-0.443080002	0.443080002	M1	Male	trans
cg08853572_MCCD1	0.000228961	0.000469001	0.627118468	0.627118468	M1	Male	trans
cg16263615_KLK3	0.000228962	0.000469002	1.021481966	1.021481966	M1	Male	trans
cg22176870_BTG3P1	0.000228967	0.00046901	-0.710943382	0.710943382	M1	Male	trans
cg14227773_SH3D21	0.000228967	0.00046901	-0.693847838	0.693847838	M1	Male	trans
cg08324397_NMBR	0.000228967	0.00046901	0.437800065	0.437800065	M1	Male	trans
cg09095858_TRAT1	0.000228969	0.000469012	-0.836617344	0.836617344	M1	Male	trans
cg13203982_TRAV41	0.00022897	0.000469015	-0.378702965	0.378702965	M1	Male	trans
cg27286337_CLEC18B	0.000228971	0.000469015	-0.491110847	0.491110847	M1	Male	trans
cg04836151_Y_RNA	0.000228973	0.000469019	-0.939344246	0.939344246	M1	Male	trans
cg09757838_PPIAP42	0.000228974	0.00046902	0.593800107	0.593800107	M1	Male	trans
cg10039163_SETP10	0.000228976	0.000469023	-0.564783335	0.564783335	M1	Male	trans
cg12475934_RS1	0.000228978	0.000469025	-0.880862316	0.880862316	M1	Male	trans
cg24711324_TMEM131	0.000228978	0.000469025	-0.596273406	0.596273406	M1	Male	trans
cg18538958_SUPT20HL2	0.000228979	0.000469026	0.517387523	0.517387523	M1	Male	trans
cg24908618_SH2D4B	0.000228979	0.000469026	0.730705628	0.730705628	M1	Male	trans
cg00531592_EGFR-AS1	0.000228981	0.000469029	1.087647536	1.087647536	M1	Male	trans
cg16438182_CDK11A	0.000228981	0.000469029	0.490260163	0.490260163	M1	Male	trans
cg08764590_PLEKHB1	0.000228983	0.00046903	-0.579998684	0.579998684	M1	Male	trans
cg25168653_NDUFB11P1	0.000228983	0.00046903	0.556230769	0.556230769	M1	Male	trans
cg04479876_POLQ	0.000228983	0.00046903	0.543465102	0.543465102	M1	Male	trans
cg10959048_VN1R21P	0.000228987	0.000469036	-0.823387539	0.823387539	M1	Male	trans
cg14354282_OR2J4P	0.000228988	0.000469038	-0.645433948	0.645433948	M1	Male	trans
cg08823203_GJA1	0.000228988	0.000469038	-0.491517225	0.491517225	M1	Male	trans
cg27245817_MS4A8	0.000228989	0.000469038	-0.597021729	0.597021729	M1	Male	trans
cg02399454_COL4A2-AS2	0.000228989	0.000469039	-0.455643355	0.455643355	M1	Male	trans
cg14354282_POU2F3	0.00022899	0.000469039	-0.9688809	0.9688809	M1	Male	trans
cg26926221_VCAN	0.000228993	0.000469044	-0.654960995	0.654960995	M1	Male	trans
cg01364862_FMO8P	0.000228994	0.000469045	-0.558824001	0.558824001	M1	Male	trans
cg15001471_ADRA2A	0.000228994	0.000469046	-0.875930359	0.875930359	M1	Male	trans
cg22976778_LINC01198	0.000228995	0.000469046	0.658648959	0.658648959	M1	Male	trans
cg18875551_ZNF885P	0.000228996	0.000469048	-0.367416056	0.367416056	M1	Male	trans
cg14492241_RPS3AP3	0.000228997	0.000469048	-0.499095727	0.499095727	M1	Male	trans
cg06256937_ENSG00000227034	0.000229001	0.000469056	-0.395698402	0.395698402	M1	Male	trans
cg14046470_EIF4BP7	0.000229001	0.000469056	-0.348212912	0.348212912	M1	Male	trans
cg07568313_ENSG00000238066	0.000229004	0.000469061	-0.575262482	0.575262482	M1	Male	trans
cg27646075_GALNT15	0.000229006	0.000469063	-0.66067399	0.66067399	M1	Male	trans
cg19241088_OR11H6	0.000229006	0.000469063	-0.470058831	0.470058831	M1	Male	trans
cg00909976_RN7SKP71	0.000229007	0.000469065	0.203301363	0.203301363	M1	Male	trans
cg25261181_SEMA3F	0.000229008	0.000469065	0.4550312	0.4550312	M1	Male	trans
cg11086960_ANAPC1P2	0.000229008	0.000469065	-0.650294002	0.650294002	M1	Male	trans
cg08426938_KATNBL1	0.00022901	0.000469067	-0.536650982	0.536650982	M1	Male	trans
cg23763117_ADAMTS12	0.000229011	0.00046907	-0.838336405	0.838336405	M1	Male	trans
cg09518226_ENSG00000225647	0.000229013	0.000469072	0.59577724	0.59577724	M1	Male	trans
cg03423441_SNORD34	0.000229014	0.000469074	-0.701153935	0.701153935	M1	Male	trans
cg07601093_RNU4-10P	0.000229016	0.000469078	0.58940757	0.58940757	M1	Male	trans
cg04879211_ENSG00000225056	0.000229017	0.000469078	-0.847168359	0.847168359	M1	Male	trans
cg08768920_PPP1R2P10	0.000229018	0.00046908	-0.841901632	0.841901632	M1	Male	trans
cg07904290_ENSG00000235951	0.000229019	0.00046908	-0.417349843	0.417349843	M1	Male	trans
cg05238843_TRDV2	0.000229021	0.000469085	-0.560575024	0.560575024	M1	Male	trans
cg21885427_RPL21P67	0.000229023	0.000469085	0.530454962	0.530454962	M1	Male	trans
cg17388638_GAGE10	0.000229023	0.000469085	-0.409759731	0.409759731	M1	Male	trans
cg21130532_RN7SL263P	0.000229024	0.000469085	0.540289303	0.540289303	M1	Male	trans
cg14898116_CICP7	0.000229025	0.000469085	0.659169081	0.659169081	M1	Male	trans
cg16972508_ENSG00000233365	0.000229029	0.000469085	-0.751182892	0.751182892	M1	Male	trans
cg00270291_MTHFS	0.000229029	0.000469085	0.359876042	0.359876042	M1	Male	trans
cg08827342_GJC1	0.000229029	0.000469085	-0.722012049	0.722012049	M1	Male	trans
cg19408449_TRAV10	0.000229032	0.000469085	-0.364975041	0.364975041	M1	Male	trans
cg10548700_XACT	0.000229033	0.000469085	0.423654309	0.423654309	M1	Male	trans
cg27380499_FAM86GP	0.000229033	0.000469085	0.389789394	0.389789394	M1	Male	trans
cg12916198_BPIFB3	0.000229036	0.000469085	-0.758726862	0.758726862	M1	Male	trans
cg09781987_MIR660	0.000229036	0.000469085	-0.608056766	0.608056766	M1	Male	trans
cg05498586_ENSG00000233219	0.000229037	0.000469085	-0.865193426	0.865193426	M1	Male	trans
cg09712306_ENSG00000227733	0.000229038	0.000469085	0.612837176	0.612837176	M1	Male	trans
cg12652440_LINC00837	0.000229038	0.000469085	-0.308297661	0.308297661	M1	Male	trans
cg12652440_ASH2LP1	0.000229038	0.000469085	-0.365765271	0.365765271	M1	Male	trans
cg12652440_GOT2P1	0.000229038	0.000469085	-1.154078146	1.154078146	M1	Male	trans
cg12652440_OR6K5P	0.000229038	0.000469085	-0.290017126	0.290017126	M1	Male	trans
cg12652440_MIR1285-2	0.000229038	0.000469085	-0.81909581	0.81909581	M1	Male	trans
cg12652440_CBY1P1	0.000229038	0.000469085	-1.154078146	1.154078146	M1	Male	trans
cg12652440_SPATA16	0.000229038	0.000469085	-0.304302447	0.304302447	M1	Male	trans
cg12652440_SNORD65C	0.000229038	0.000469085	-1.154078146	1.154078146	M1	Male	trans
cg12652440_OR5B1P	0.000229038	0.000469085	-0.81909581	0.81909581	M1	Male	trans
cg12652440_LINC00374	0.000229038	0.000469085	-1.154078146	1.154078146	M1	Male	trans
cg12652440_SNORD113-8	0.000229038	0.000469085	-1.154078146	1.154078146	M1	Male	trans
cg12652440_RPL37P4	0.000229038	0.000469085	-0.765380028	0.765380028	M1	Male	trans
cg12652440_RNA5SP489	0.000229038	0.000469085	-1.154078146	1.154078146	M1	Male	trans
cg12652440_NAP1L6P	0.000229038	0.000469085	-0.94817195	0.94817195	M1	Male	trans
cg12652440_ENSG00000212397	0.000229038	0.000469085	-1.154078146	1.154078146	M1	Male	trans
cg12652440_ENSG00000228814	0.000229038	0.000469085	-1.154078146	1.154078146	M1	Male	trans
cg12652440_CDY11P	0.000229038	0.000469085	-1.154078146	1.154078146	M1	Male	trans
cg12652440_RARRES2P3	0.000229038	0.000469085	-0.671298464	0.671298464	M1	Male	trans
cg12652440_CDY3P	0.000229038	0.000469085	-1.154078146	1.154078146	M1	Male	trans
cg12652440_S100A11P6	0.000229038	0.000469085	-1.154078146	1.154078146	M1	Male	trans
cg12652440_ENSG00000235143	0.000229038	0.000469085	-0.81909581	0.81909581	M1	Male	trans
cg12652440_ENSG00000239809	0.000229038	0.000469085	-0.81909581	0.81909581	M1	Male	trans
cg12652440_RNU6-843P	0.000229038	0.000469085	-0.774501932	0.774501932	M1	Male	trans
cg12652440_ACTP1	0.000229038	0.000469085	-0.774501932	0.774501932	M1	Male	trans
cg00169694_ENSG00000226398	0.000229042	0.000469093	-1.033493979	1.033493979	M1	Male	trans
cg21258370_ITGAM	0.000229042	0.000469093	-0.211653385	0.211653385	M1	Male	trans
cg08847335_ENSG00000223905	0.000229044	0.000469096	-0.337406038	0.337406038	M1	Male	trans
cg04287289_LINC01424	0.000229048	0.000469102	-0.441407457	0.441407457	M1	Male	trans
cg17366173_LRRTM3	0.000229048	0.000469102	-0.775246181	0.775246181	M1	Male	trans
cg05103573_ENSG00000226396	0.00022905	0.000469105	-0.833133694	0.833133694	M1	Male	trans
cg24855134_FANCD2P2	0.00022905	0.000469105	-0.703030936	0.703030936	M1	Male	trans
cg14409406_KIAA2026	0.000229051	0.000469106	-0.585660966	0.585660966	M1	Male	trans
cg21078196_RPL26P31	0.000229053	0.000469109	-0.845057413	0.845057413	M1	Male	trans
cg02580082_HDGFL3P1	0.000229054	0.000469109	0.452295426	0.452295426	M1	Male	trans
cg20821566_TMEM255A	0.000229054	0.000469109	-0.439171418	0.439171418	M1	Male	trans
cg07850274_AHNAK	0.000229058	0.000469116	-0.647432551	0.647432551	M1	Male	trans
cg27513510_ENSG00000235095	0.000229059	0.000469118	-0.688082194	0.688082194	M1	Male	trans
cg11139108_ENSG00000226770	0.000229063	0.000469125	-0.71264082	0.71264082	M1	Male	trans
cg25981623_HOXB1	0.000229065	0.000469127	0.580589612	0.580589612	M1	Male	trans
cg16122815_CPA6	0.000229065	0.000469127	-0.89120887	0.89120887	M1	Male	trans
cg02723741_H3C4	0.000229065	0.000469127	-0.780903107	0.780903107	M1	Male	trans
cg02804275_RNU7-55P	0.000229068	0.000469133	-0.43535196	0.43535196	M1	Male	trans
cg09987517_RTL4	0.000229074	0.000469143	-0.680446249	0.680446249	M1	Male	trans
cg00534626_USP17L15	0.000229075	0.000469145	-0.552634179	0.552634179	M1	Male	trans
cg13258697_ENSG00000233565	0.000229077	0.000469147	-1.015672947	1.015672947	M1	Male	trans
cg17051704_ASPSCR1	0.000229077	0.000469147	-0.462067713	0.462067713	M1	Male	trans
cg05077566_UBQLN3	0.000229078	0.000469147	-0.818803071	0.818803071	M1	Male	trans
cg19455396_ECEL1P3	0.000229078	0.000469148	-0.801376971	0.801376971	M1	Male	trans
cg16576288_ENSG00000205452	0.00022908	0.000469151	0.726306717	0.726306717	M1	Male	trans
cg04048665_ATXN3L	0.000229081	0.000469152	-0.630434566	0.630434566	M1	Male	trans
cg07405255_SLC25A33	0.000229082	0.000469152	-0.742990597	0.742990597	M1	Male	trans
cg19748509_GATA3-AS1	0.000229082	0.000469152	0.58534581	0.58534581	M1	Male	trans
cg09965679_ENSG00000235637	0.000229083	0.000469152	0.901800217	0.901800217	M1	Male	trans
cg18014437_ENSG00000226206	0.000229083	0.000469152	0.338436614	0.338436614	M1	Male	trans
cg01298731_ENSG00000225632	0.000229085	0.000469155	-0.584396709	0.584396709	M1	Male	trans
cg14831289_LINC00993	0.000229085	0.000469155	-0.893145279	0.893145279	M1	Male	trans
cg16503053_DDX3ILA1	0.000229085	0.000469155	0.484667971	0.484667971	M1	Male	trans
cg12163800_ZNF43	0.000229086	0.000469156	-2.644510718	2.644510718	M1	Male	trans
cg25849727_KRTDAP	0.000229087	0.000469156	-0.492050706	0.492050706	M1	Male	trans
cg12353589_TRIM65	0.000229088	0.000469157	0.56630239	0.56630239	M1	Male	trans
cg13299279_RNA5SP465	0.000229088	0.000469157	-1.118254683	1.118254683	M1	Male	trans
cg14371107_HLA-H	0.000229089	0.000469158	0.315618669	0.315618669	M1	Male	trans
cg11757122_VN1R110P	0.00022909	0.000469159	-0.612047585	0.612047585	M1	Male	trans
cg15482000_IGKV3D-11	0.000229091	0.000469161	-0.53447387	0.53447387	M1	Male	trans
cg10880661_SPDYC	0.000229092	0.000469162	-0.565545567	0.565545567	M1	Male	trans
cg14994777_PCDH7	0.000229092	0.000469162	-0.625256211	0.625256211	M1	Male	trans
cg19693276_POLA2	0.000229096	0.000469165	-0.307712503	0.307712503	M1	Male	trans
cg20337110_TRBV1	0.0002291	0.000469165	-0.220289952	0.220289952	M1	Male	trans
cg21381594_LINC00428	0.000229101	0.000469165	0.238653137	0.238653137	M1	Male	trans
cg21381594_STARP1	0.000229101	0.000469165	0.680656502	0.680656502	M1	Male	trans
cg21381594_SNORD114-27	0.000229101	0.000469165	0.959021868	0.959021868	M1	Male	trans
cg21381594_FAM47B	0.000229101	0.000469165	0.959021868	0.959021868	M1	Male	trans
cg21381594_MIR503	0.000229101	0.000469165	0.374982804	0.374982804	M1	Male	trans
cg21381594_ENSG00000213238	0.000229101	0.000469165	0.959021868	0.959021868	M1	Male	trans
cg21381594_ENSG00000225280	0.000229101	0.000469165	0.680656502	0.680656502	M1	Male	trans
cg21381594_ENSG00000225598	0.000229101	0.000469165	0.680656502	0.680656502	M1	Male	trans
cg21381594_ENSG00000234573	0.000229101	0.000469165	0.435386285	0.435386285	M1	Male	trans
cg21381594_ENSG00000235274	0.000229101	0.000469165	0.680656502	0.680656502	M1	Male	trans
cg21381594_CDC27P2	0.000229101	0.000469165	0.594811993	0.594811993	M1	Male	trans
cg21381594_MTND1P30	0.000229101	0.000469165	0.860328144	0.860328144	M1	Male	trans
cg21381594_ENSG00000238162	0.000229101	0.000469165	0.680656502	0.680656502	M1	Male	trans
cg21381594_ENSG00000239622	0.000229101	0.000469165	0.680656502	0.680656502	M1	Male	trans
cg19306357_LAPTM4BP1	0.000229101	0.000469165	-0.502826513	0.502826513	M1	Male	trans
cg04438156_ENSG00000213155	0.000229101	0.000469165	-0.967325158	0.967325158	M1	Male	trans
cg02760915_LINC00676	0.000229102	0.000469165	-0.421308895	0.421308895	M1	Male	trans
cg16918558_SNX18P13	0.000229105	0.00046917	-0.500742801	0.500742801	M1	Male	trans
cg03655023_OPALIN	0.000229105	0.00046917	-0.230937773	0.230937773	M1	Male	trans
cg11911060_ENSG00000227077	0.000229107	0.000469173	-0.548882764	0.548882764	M1	Male	trans
cg17553854_ZNF114P1	0.000229109	0.000469175	-0.712898915	0.712898915	M1	Male	trans
cg10897282_RPL5P34	0.00022911	0.000469178	-0.558333508	0.558333508	M1	Male	trans
cg26883836_AGBL4-IT1	0.000229111	0.000469179	-0.489181908	0.489181908	M1	Male	trans
cg11086960_CTNND1	0.000229112	0.000469179	-0.641404082	0.641404082	M1	Male	trans
cg02875253_HMGA1P7	0.000229113	0.000469181	0.896186302	0.896186302	M1	Male	trans
cg03878285_SNORA72	0.000229114	0.000469181	-0.55596576	0.55596576	M1	Male	trans
cg04290862_SLC25A1P3	0.000229114	0.000469181	-0.778433021	0.778433021	M1	Male	trans
cg02671217_PPP2CA	0.000229117	0.000469186	-0.558705807	0.558705807	M1	Male	trans
cg15612945_SYCN	0.000229117	0.000469186	-0.428188078	0.428188078	M1	Male	trans
cg15036867_TBXA2R	0.000229119	0.00046919	0.568986072	0.568986072	M1	Male	trans
cg17106653_CLDN18	0.000229121	0.000469193	0.733918374	0.733918374	M1	Male	trans
cg21774804_ELOA2	0.000229126	0.000469201	-0.822032214	0.822032214	M1	Male	trans
cg22125926_SYCN	0.000229127	0.000469203	0.559060459	0.559060459	M1	Male	trans
cg14523405_ENSG00000237161	0.000229128	0.000469204	-0.681414736	0.681414736	M1	Male	trans
cg08046581_EDN2	0.000229129	0.000469206	-1.550329673	1.550329673	M1	Male	trans
cg22253653_ZNF133	0.000229133	0.00046921	-0.354768575	0.354768575	M1	Male	trans
cg06290904_COL1A1	0.000229133	0.00046921	1.000500558	1.000500558	M1	Male	trans
cg12046819_CIR1P3	0.000229133	0.00046921	-0.963091873	0.963091873	M1	Male	trans
cg16999170_ATG4C	0.000229133	0.00046921	-0.937164115	0.937164115	M1	Male	trans
cg08515884_SLC6A10P	0.000229133	0.00046921	-0.7530643	0.7530643	M1	Male	trans
cg24890640_KIR2DP1	0.000229134	0.00046921	-0.306983683	0.306983683	M1	Male	trans
cg01915688_IGHV5-78	0.000229134	0.00046921	-0.925167403	0.925167403	M1	Male	trans
cg15408512_ENSG00000239568	0.000229136	0.000469214	-0.703614502	0.703614502	M1	Male	trans
cg07330196_MATN3	0.000229137	0.000469214	-0.502773206	0.502773206	M1	Male	trans
cg08926056_SPATA42	0.000229139	0.000469219	0.322011627	0.322011627	M1	Male	trans
cg07264993_ZNF347	0.000229141	0.000469221	-0.40204093	0.40204093	M1	Male	trans
cg19598692_SDCBP2	0.000229142	0.000469222	0.658465921	0.658465921	M1	Male	trans
cg13064049_MIR422A	0.000229142	0.000469222	0.41486173	0.41486173	M1	Male	trans
cg04485371_ATG3P1	0.000229143	0.000469222	-1.064668581	1.064668581	M1	Male	trans
cg06067437_CACNA2D1	0.000229143	0.000469222	0.317908028	0.317908028	M1	Male	trans
cg16999170_SH3BGRL	0.000229144	0.000469224	-0.875036167	0.875036167	M1	Male	trans
cg20983125_RNU6-514P	0.000229145	0.000469225	-0.528953736	0.528953736	M1	Male	trans
cg08662043_OLA1P1	0.000229146	0.000469225	-0.450255292	0.450255292	M1	Male	trans
cg17753661_RNU6-662P	0.000229147	0.000469226	-0.554959189	0.554959189	M1	Male	trans
cg21942823_ENSG00000239986	0.000229148	0.000469227	0.889100036	0.889100036	M1	Male	trans
cg15113413_TESPA1	0.000229148	0.000469227	-1.106887706	1.106887706	M1	Male	trans
cg06195376_HBG2	0.000229149	0.000469228	-1.659530732	1.659530732	M1	Male	trans
cg02932204_OR10W1	0.00022915	0.000469229	0.584462224	0.584462224	M1	Male	trans
cg05861871_NPY5R	0.000229155	0.000469237	-0.435879789	0.435879789	M1	Male	trans
cg08818130_ZNF221	0.000229155	0.000469237	-0.824581292	0.824581292	M1	Male	trans
cg07850274_STOX2	0.000229157	0.00046924	-0.568408734	0.568408734	M1	Male	trans
cg19825437_FCER1G	0.000229158	0.000469241	-0.261528075	0.261528075	M1	Male	trans
cg15801909_FMN2	0.000229158	0.000469241	-0.554361522	0.554361522	M1	Male	trans
cg06176987_C1orf162	0.000229159	0.000469243	-0.543355463	0.543355463	M1	Male	trans
cg06038274_PCYT1B	0.00022916	0.000469243	-0.660177201	0.660177201	M1	Male	trans
cg19082069_CACTIN	0.000229162	0.000469246	0.492101299	0.492101299	M1	Male	trans
cg24859375_ENSG00000230790	0.000229163	0.000469248	-0.621109304	0.621109304	M1	Male	trans
cg20861237_STARD8	0.000229166	0.000469253	-0.505713353	0.505713353	M1	Male	trans
cg22725390_LINC02575	0.000229166	0.000469253	-0.533833997	0.533833997	M1	Male	trans
cg04337937_RNA5SP512	0.000229167	0.000469255	-0.548949424	0.548949424	M1	Male	trans
cg24431879_RPS4XP14	0.000229169	0.000469257	-0.847826913	0.847826913	M1	Male	trans
cg24289054_RNU6-951P	0.000229169	0.000469257	-0.995004314	0.995004314	M1	Male	trans
cg12420787_TRGV10	0.000229173	0.000469263	-0.525738128	0.525738128	M1	Male	trans
cg13702767_LRRTM3	0.000229173	0.000469263	-0.771125999	0.771125999	M1	Male	trans
cg03485681_IGHV3-43	0.000229174	0.000469263	-1.218358962	1.218358962	M1	Male	trans
cg15654458_FABP7P1	0.000229175	0.000469265	-0.821883483	0.821883483	M1	Male	trans
cg03070989_SERPINB3	0.000229177	0.000469267	-0.611030315	0.611030315	M1	Male	trans
cg15022420_ENSG00000227189	0.000229177	0.000469267	0.662200727	0.662200727	M1	Male	trans
cg07815169_TMEM244	0.000229177	0.000469267	-0.735099908	0.735099908	M1	Male	trans
cg27594583_ENSG00000229436	0.000229178	0.000469267	1.184023472	1.184023472	M1	Male	trans
cg15630394_PANK1	0.000229178	0.000469267	-0.488484595	0.488484595	M1	Male	trans
cg10893014_LCE1B	0.000229178	0.000469267	-0.434023691	0.434023691	M1	Male	trans
cg19987111_PRB2	0.000229179	0.000469268	-0.331676925	0.331676925	M1	Male	trans
cg11858667_MHENCR	0.00022918	0.000469269	-0.542917737	0.542917737	M1	Male	trans
cg13370121_MIR141	0.000229181	0.000469269	-0.47543638	0.47543638	M1	Male	trans
cg03802852_GOLGA8G	0.000229182	0.000469271	-1.001153921	1.001153921	M1	Male	trans
cg06195376_MTCO1P53	0.000229182	0.000469271	-1.598299085	1.598299085	M1	Male	trans
cg01210264_GLP2R	0.000229183	0.000469271	-1.915408136	1.915408136	M1	Male	trans
cg12398261_TNIP1	0.000229183	0.000469271	3.483066438	3.483066438	M1	Male	trans
cg05651489_ICAM1	0.000229186	0.000469277	0.434672668	0.434672668	M1	Male	trans
cg19344682_WBP11P3	0.000229187	0.000469277	-0.406820019	0.406820019	M1	Male	trans
cg07474672_SAMD12	0.000229188	0.000469278	-0.631984142	0.631984142	M1	Male	trans
cg00490039_GOT2P3	0.000229189	0.000469279	-0.436231092	0.436231092	M1	Male	trans
cg06893379_SNX18P13	0.000229189	0.000469279	-0.502972782	0.502972782	M1	Male	trans
cg04266774_HOXB1	0.00022919	0.000469281	-0.70805292	0.70805292	M1	Male	trans
cg00726615_LINC01761	0.000229191	0.000469282	0.737582034	0.737582034	M1	Male	trans
cg10664162_ENSG00000237019	0.000229192	0.000469282	-0.348686568	0.348686568	M1	Male	trans
cg21697851_ENSG00000224016	0.000229192	0.000469282	0.513372721	0.513372721	M1	Male	trans
cg01466133_KLF1	0.000229192	0.000469282	-0.547909486	0.547909486	M1	Male	trans
cg24022528_OSTCP5	0.000229193	0.000469282	-0.736005545	0.736005545	M1	Male	trans
cg14795409_RNU6-536P	0.000229194	0.000469284	-0.711028459	0.711028459	M1	Male	trans
cg09223563_FCGR3A	0.000229195	0.000469285	-0.210881329	0.210881329	M1	Male	trans
cg17415826_FBN2	0.000229196	0.000469286	-0.672394864	0.672394864	M1	Male	trans
cg11390842_RNU6ATAC42P	0.000229199	0.00046929	-0.406978001	0.406978001	M1	Male	trans
cg18205030_FLT3	0.000229199	0.000469291	-0.579839005	0.579839005	M1	Male	trans
cg21668166_TTTY22	0.0002292	0.000469292	-0.558979785	0.558979785	M1	Male	trans
cg11935592_POM121L8P	0.000229203	0.000469297	-0.393053686	0.393053686	M1	Male	trans
cg06219490_IHH	0.000229204	0.000469299	-0.788921625	0.788921625	M1	Male	trans
cg00070370_ACRP1	0.00022921	0.000469309	-0.697684225	0.697684225	M1	Male	trans
cg25951256_ITGA6-AS1	0.00022921	0.000469309	-0.505938255	0.505938255	M1	Male	trans
cg21463709_CITED1	0.000229212	0.000469312	0.561137221	0.561137221	M1	Male	trans
cg12859943_ENSG00000222031	0.000229216	0.00046932	-0.516228545	0.516228545	M1	Male	trans
cg05144042_MPC1	0.000229217	0.000469321	0.668269482	0.668269482	M1	Male	trans
cg18666327_C14orf39	0.00022922	0.000469325	-0.639529364	0.639529364	M1	Male	trans
cg08258867_SCGB2A2	0.000229221	0.000469326	-1.48703829	1.48703829	M1	Male	trans
cg04160030_MAGEA9	0.000229223	0.00046933	-0.598006449	0.598006449	M1	Male	trans
cg25716065_RN7SKP154	0.000229224	0.000469332	0.647698415	0.647698415	M1	Male	trans
cg19703425_CRLF3	0.000229226	0.000469334	-0.971293992	0.971293992	M1	Male	trans
cg13428351_MTND4P22	0.000229227	0.000469334	-0.774966198	0.774966198	M1	Male	trans
cg00507815_TRGVB	0.000229227	0.000469334	-0.503568108	0.503568108	M1	Male	trans
cg20111978_CDH6	0.000229227	0.000469334	-0.569676096	0.569676096	M1	Male	trans
cg07636088_SFTPA1	0.000229227	0.000469334	1.165428009	1.165428009	M1	Male	trans
cg13720745_ALG1L8P	0.000229228	0.000469334	-0.888697029	0.888697029	M1	Male	trans
cg03220912_RIMS3	0.000229228	0.000469334	-0.238080856	0.238080856	M1	Male	trans
cg22052629_TERF2IP	0.000229229	0.000469335	-0.526998349	0.526998349	M1	Male	trans
cg00028598_RPL36P16	0.000229229	0.000469335	-0.969070601	0.969070601	M1	Male	trans
cg12638476_NEUROD1	0.000229231	0.000469338	-0.298548868	0.298548868	M1	Male	trans
cg15995131_RN7SL646P	0.000229232	0.000469338	-0.392135862	0.392135862	M1	Male	trans
cg11056334_RIPOR2	0.000229233	0.000469338	-0.283382848	0.283382848	M1	Male	trans
cg22744098_ENSG00000231083	0.000229233	0.000469338	-0.512181219	0.512181219	M1	Male	trans
cg07743204_ENSG00000234425	0.000229233	0.000469338	-0.553767267	0.553767267	M1	Male	trans
cg25922284_LINC01516	0.000229235	0.000469338	0.618531895	0.618531895	M1	Male	trans
cg25037011_ENSG00000228711	0.000229235	0.000469338	0.652054312	0.652054312	M1	Male	trans
cg13168050_PSAT1P3	0.000229235	0.000469338	-0.513597289	0.513597289	M1	Male	trans
cg21288684_NPR1	0.000229236	0.000469338	-0.63364879	0.63364879	M1	Male	trans
cg00592315_ELOCP36	0.000229236	0.000469338	-0.497679255	0.497679255	M1	Male	trans
cg00592315_ELOCP26	0.000229236	0.000469338	-0.508388108	0.508388108	M1	Male	trans
cg18090631_RFESDP1	0.000229236	0.000469338	0.565425507	0.565425507	M1	Male	trans
cg04112961_ZNF622	0.000229236	0.000469338	0.278018153	0.278018153	M1	Male	trans
cg02671217_RNU6-1	0.000229237	0.000469338	-0.340523572	0.340523572	M1	Male	trans
cg02804275_FRZB	0.000229237	0.000469338	-0.272215141	0.272215141	M1	Male	trans
cg02196189_TRAV20	0.000229237	0.000469338	-0.862203007	0.862203007	M1	Male	trans
cg22660680_LINC01620	0.00022924	0.000469342	-0.443483963	0.443483963	M1	Male	trans
cg25564829_ENSG00000223432	0.000229241	0.000469343	-0.846784646	0.846784646	M1	Male	trans
cg12776173_OR1E2	0.000229242	0.000469345	-0.62549732	0.62549732	M1	Male	trans
cg02077688_ANLN	0.000229243	0.000469346	-0.669856315	0.669856315	M1	Male	trans
cg14994777_PANK1	0.000229244	0.000469348	-0.582820242	0.582820242	M1	Male	trans
cg04728840_ENSG00000235574	0.000229245	0.000469348	-0.772562644	0.772562644	M1	Male	trans
cg20821566_SMG9	0.000229245	0.000469348	0.472814516	0.472814516	M1	Male	trans
cg11706829_ARSFP1	0.000229246	0.00046935	-0.534321754	0.534321754	M1	Male	trans
cg22052629_PPIAP73	0.000229249	0.000469355	-0.523936459	0.523936459	M1	Male	trans
cg21744417_MYH10	0.000229249	0.000469355	-0.447379106	0.447379106	M1	Male	trans
cg16143544_RPSAP46	0.000229251	0.000469357	-0.395682976	0.395682976	M1	Male	trans
cg11674404_WASHC2A	0.000229252	0.000469357	-0.45350278	0.45350278	M1	Male	trans
cg14409406_SGMS2	0.000229253	0.000469358	-0.57366787	0.57366787	M1	Male	trans
cg10840389_RNA5SP323	0.000229253	0.000469358	0.292453868	0.292453868	M1	Male	trans
cg04924345_MIR1231	0.000229253	0.000469358	-0.467036722	0.467036722	M1	Male	trans
cg25591377_AZGP1	0.000229253	0.000469358	0.783373895	0.783373895	M1	Male	trans
cg07512734_RAMP3	0.000229254	0.000469358	0.713065466	0.713065466	M1	Male	trans
cg05353752_CLCN1	0.000229254	0.000469358	-0.413164173	0.413164173	M1	Male	trans
cg16898218_KLKP1	0.000229258	0.000469364	0.354584673	0.354584673	M1	Male	trans
cg22052629_RBBP4	0.000229258	0.000469364	-0.526004827	0.526004827	M1	Male	trans
cg17900689_MAN2A2	0.000229261	0.000469369	0.523849164	0.523849164	M1	Male	trans
cg17794750_RNA5SP80	0.000229262	0.00046937	0.638156542	0.638156542	M1	Male	trans
cg08989647_LINC01124	0.000229263	0.000469373	-0.808547953	0.808547953	M1	Male	trans
cg04329977_ENSG00000182776	0.000229264	0.000469373	0.495094358	0.495094358	M1	Male	trans
cg11572138_PKHD1L1	0.000229265	0.000469374	-0.720777854	0.720777854	M1	Male	trans
cg24728770_HMGN1P32	0.000229266	0.000469375	-0.604113168	0.604113168	M1	Male	trans
cg23840219_ACTBP8	0.000229268	0.000469379	0.35824993	0.35824993	M1	Male	trans
cg05453127_ENSG00000203402	0.000229269	0.00046938	0.484015283	0.484015283	M1	Male	trans
cg12931756_ACTG1P19	0.000229269	0.00046938	-0.39031911	0.39031911	M1	Male	trans
cg16653703_ABCB10	0.000229271	0.000469382	-0.741500988	0.741500988	M1	Male	trans
cg24990238_SEPTIN7P8	0.000229272	0.000469384	0.735606513	0.735606513	M1	Male	trans
cg04025879_RNA5SP346	0.000229273	0.000469384	-0.468064124	0.468064124	M1	Male	trans
cg00095099_RNU6-355P	0.000229273	0.000469384	-0.946790022	0.946790022	M1	Male	trans
cg13752562_ENSG00000242119	0.000229275	0.000469388	-0.396986103	0.396986103	M1	Male	trans
cg02807047_INHA	0.000229277	0.00046939	0.663529071	0.663529071	M1	Male	trans
cg13339116_NKPD1	0.000229277	0.00046939	-0.498452872	0.498452872	M1	Male	trans
cg14938738_ENSG00000232174	0.000229277	0.00046939	-0.303081986	0.303081986	M1	Male	trans
cg06176987_ITPKB-IT1	0.000229279	0.000469392	-0.523320068	0.523320068	M1	Male	trans
cg05524170_RN7SL454P	0.00022928	0.000469392	0.829588124	0.829588124	M1	Male	trans
cg08061367_SNORD115-21	0.000229281	0.000469392	-0.687372644	0.687372644	M1	Male	trans
cg27146574_ENSG00000238326	0.000229282	0.000469392	-0.928831659	0.928831659	M1	Male	trans
cg03573123_LINC01275	0.000229283	0.000469392	-0.84061332	0.84061332	M1	Male	trans
cg08476832_KIAA1586	0.000229283	0.000469392	-0.581794044	0.581794044	M1	Male	trans
cg20155446_CROCCP2	0.000229284	0.000469392	-0.718323093	0.718323093	M1	Male	trans
cg07022956_ENSG00000226375	0.000229284	0.000469392	-0.530019129	0.530019129	M1	Male	trans
cg22052629_YLPM1	0.000229285	0.000469392	-0.548841999	0.548841999	M1	Male	trans
cg07850274_RGS5	0.000229285	0.000469392	-0.745842388	0.745842388	M1	Male	trans
cg25994476_PCBP2	0.000229287	0.000469392	0.534068979	0.534068979	M1	Male	trans
cg11086960_PPWD1	0.000229289	0.000469392	-0.736404429	0.736404429	M1	Male	trans
cg27059886_ENSG00000230202	0.000229291	0.000469392	0.70752516	0.70752516	M1	Male	trans
cg04706137_ENSG00000230603	0.000229292	0.000469392	-0.371771888	0.371771888	M1	Male	trans
cg04706137_LINC01221	0.000229292	0.000469392	-0.439551624	0.439551624	M1	Male	trans
cg04706137_MTND5P19	0.000229292	0.000469392	-0.53632611	0.53632611	M1	Male	trans
cg04706137_LINC00971	0.000229292	0.000469392	-0.310421179	0.310421179	M1	Male	trans
cg04706137_MIR7-3	0.000229292	0.000469392	-0.586644615	0.586644615	M1	Male	trans
cg04706137_RNU6-493P	0.000229292	0.000469392	-0.439551624	0.439551624	M1	Male	trans
cg04706137_ENSG00000230820	0.000229292	0.000469392	-0.662880314	0.662880314	M1	Male	trans
cg04706137_ENSG00000231600	0.000229292	0.000469392	-0.53632611	0.53632611	M1	Male	trans
cg04706137_ENSG00000239288	0.000229292	0.000469392	-0.439551624	0.439551624	M1	Male	trans
cg04706137_RNU6-949P	0.000229292	0.000469392	-0.755665253	0.755665253	M1	Male	trans
cg04706137_OR6C65	0.000229292	0.000469392	-0.755665253	0.755665253	M1	Male	trans
cg04706137_RPL22P20	0.000229292	0.000469392	-0.755665253	0.755665253	M1	Male	trans
cg04706137_POM121L3P	0.000229292	0.000469392	-0.677213489	0.677213489	M1	Male	trans
cg04706137_CNN2P7	0.000229292	0.000469392	-0.755665253	0.755665253	M1	Male	trans
cg04706137_KRTAP13-5P	0.000229292	0.000469392	-0.507127009	0.507127009	M1	Male	trans
cg04706137_ENSG00000236503	0.000229292	0.000469392	-0.382102057	0.382102057	M1	Male	trans
cg04706137_ENSG00000241011	0.000229292	0.000469392	-0.755665253	0.755665253	M1	Male	trans
cg04706137_S100A15A	0.000229292	0.000469392	-0.599141981	0.599141981	M1	Male	trans
cg04001978_ENSG00000231153	0.000229292	0.000469392	-0.591055914	0.591055914	M1	Male	trans
cg13856652_SPATA32	0.000229297	0.000469401	-0.727600102	0.727600102	M1	Male	trans
cg26305729_ENSG00000235237	0.000229299	0.000469403	-0.623930679	0.623930679	M1	Male	trans
cg27039034_ENSG00000243122	0.000229299	0.000469403	0.626987189	0.626987189	M1	Male	trans
cg27594583_CISH	0.000229299	0.000469403	1.460557018	1.460557018	M1	Male	trans
cg07879897_CHST1	0.000229302	0.000469408	0.42366223	0.42366223	M1	Male	trans
cg25706257_RNU105B	0.000229304	0.00046941	-0.514562	0.514562	M1	Male	trans
cg04858096_SCNN1A	0.000229304	0.00046941	-0.46967919	0.46967919	M1	Male	trans
cg10723869_ZNF287	0.000229306	0.000469413	-0.385415639	0.385415639	M1	Male	trans
cg21204600_KBTBD12	0.000229306	0.000469413	-0.773827628	0.773827628	M1	Male	trans
cg21635917_SNORD115-14	0.000229307	0.000469414	0.613918916	0.613918916	M1	Male	trans
cg20821566_WDR36	0.000229308	0.000469414	-0.573754207	0.573754207	M1	Male	trans
cg19815042_CSF3	0.000229309	0.000469416	-0.419311123	0.419311123	M1	Male	trans
cg02807047_XACT	0.00022931	0.000469417	0.549159475	0.549159475	M1	Male	trans
cg09189551_MTAPP1	0.000229311	0.00046942	-0.623885928	0.623885928	M1	Male	trans
cg07472196_YKT6	0.000229312	0.00046942	0.584805977	0.584805977	M1	Male	trans
cg07096305_ARRDC4	0.000229313	0.000469422	0.410629325	0.410629325	M1	Male	trans
cg06169910_CTXN1	0.000229314	0.000469423	-0.825704554	0.825704554	M1	Male	trans
cg15299008_ELOBP4	0.000229315	0.000469423	0.293897378	0.293897378	M1	Male	trans
cg04820440_ITM2A	0.000229316	0.000469425	-0.912630594	0.912630594	M1	Male	trans
cg20067334_SNORA54	0.000229318	0.000469428	0.420733126	0.420733126	M1	Male	trans
cg19640299_RNU6-955P	0.000229318	0.000469428	-0.929169217	0.929169217	M1	Male	trans
cg11861487_RN7SKP118	0.000229319	0.000469429	-0.357208266	0.357208266	M1	Male	trans
cg11171466_MRPL42	0.000229321	0.000469431	-0.624721206	0.624721206	M1	Male	trans
cg05839762_ENSG00000229770	0.000229323	0.000469432	0.73463177	0.73463177	M1	Male	trans
cg25477542_HMGN1P20	0.000229326	0.000469432	-0.566852381	0.566852381	M1	Male	trans
cg25477542_RPL36AP51	0.000229326	0.000469432	-0.37822258	0.37822258	M1	Male	trans
cg04601510_C15orf62	0.000229327	0.000469432	0.437799679	0.437799679	M1	Male	trans
cg07048094_ENSG00000228984	0.000229327	0.000469432	-0.594173349	0.594173349	M1	Male	trans
cg25981623_OR2H5P	0.000229328	0.000469432	0.633711538	0.633711538	M1	Male	trans
cg00842582_RNU6-236P	0.000229328	0.000469432	-0.605626143	0.605626143	M1	Male	trans
cg14994777_FGF11	0.000229331	0.000469432	0.640914217	0.640914217	M1	Male	trans
cg06803261_ENSG00000228274	0.000229332	0.000469432	-0.515063812	0.515063812	M1	Male	trans
cg11760280_LINC02587	0.000229333	0.000469432	-0.151206405	0.151206405	M1	Male	trans
cg11760280_HMGN2P11	0.000229333	0.000469432	-0.380300119	0.380300119	M1	Male	trans
cg11760280_LINC01349	0.000229333	0.000469432	-0.752101644	0.752101644	M1	Male	trans
cg11760280_TNR-IT1	0.000229333	0.000469432	-0.533796873	0.533796873	M1	Male	trans
cg11760280_RNU6-41P	0.000229333	0.000469432	-0.335914917	0.335914917	M1	Male	trans
cg11760280_RPS3AP7	0.000229333	0.000469432	-0.235770557	0.235770557	M1	Male	trans
cg11760280_RN7SL41P	0.000229333	0.000469432	-0.132969434	0.132969434	M1	Male	trans
cg11760280_TUBA3C	0.000229333	0.000469432	-0.533796873	0.533796873	M1	Male	trans
cg11760280_MIR541	0.000229333	0.000469432	-0.752101644	0.752101644	M1	Male	trans
cg11760280_ENSG00000187472	0.000229333	0.000469432	-0.533796873	0.533796873	M1	Male	trans
cg11760280_Y_RNA	0.000229333	0.000469432	-0.533796873	0.533796873	M1	Male	trans
cg11760280_ELOCP24	0.000229333	0.000469432	-0.752101644	0.752101644	M1	Male	trans
cg11760280_ENSG00000230968	0.000229333	0.000469432	-0.678249338	0.678249338	M1	Male	trans
cg11760280_ENSG00000231603	0.000229333	0.000469432	-0.308957277	0.308957277	M1	Male	trans
cg11760280_ENSG00000240827	0.000229333	0.000469432	-0.752101644	0.752101644	M1	Male	trans
cg11760280_ENSG00000243655	0.000229333	0.000469432	-0.752101644	0.752101644	M1	Male	trans
cg11760280_NFU1P2	0.000229333	0.000469432	-0.437478762	0.437478762	M1	Male	trans
cg11760280_RNU6-17P	0.000229333	0.000469432	-0.261116557	0.261116557	M1	Male	trans
cg11760280_ENSG00000232299	0.000229333	0.000469432	-0.421536786	0.421536786	M1	Male	trans
cg01665243_RNU7-48P	0.000229334	0.000469434	0.697701479	0.697701479	M1	Male	trans
cg26541248_HPN-AS1	0.000229335	0.000469434	-0.558935195	0.558935195	M1	Male	trans
cg25706257_OR10P1	0.000229335	0.000469434	-0.375030484	0.375030484	M1	Male	trans
cg11170217_MIR128-1	0.000229336	0.000469434	-0.877023422	0.877023422	M1	Male	trans
cg24728770_ENSG00000234967	0.000229336	0.000469434	-0.509516171	0.509516171	M1	Male	trans
cg13996562_RN7SKP227	0.000229338	0.000469437	-1.505498358	1.505498358	M1	Male	trans
cg23929072_TSPEAR	0.000229338	0.000469437	0.423931555	0.423931555	M1	Male	trans
cg19586889_ENSG00000218107	0.000229342	0.000469443	-0.742471125	0.742471125	M1	Male	trans
cg14653657_MAGEA9	0.000229342	0.000469443	-0.587179791	0.587179791	M1	Male	trans
cg01293277_WDR91	0.000229343	0.000469444	-0.544273074	0.544273074	M1	Male	trans
cg10452704_FBLL1	0.000229346	0.000469451	-0.313214131	0.313214131	M1	Male	trans
cg18100127_HNF4G	0.000229348	0.000469453	-0.385005326	0.385005326	M1	Male	trans
cg25191416_ADGRE2	0.000229349	0.000469453	-0.31594292	0.31594292	M1	Male	trans
cg01569860_KLF2P3	0.000229349	0.000469453	-0.750725263	0.750725263	M1	Male	trans
cg01233795_OTOG	0.00022935	0.000469454	0.571475288	0.571475288	M1	Male	trans
cg08941533_CFAP54	0.000229352	0.000469454	-0.645090351	0.645090351	M1	Male	trans
cg24446378_CIB3	0.000229352	0.000469454	0.75569416	0.75569416	M1	Male	trans
cg16413428_ZNF483	0.000229352	0.000469454	-0.626213831	0.626213831	M1	Male	trans
cg16237565_ENSG00000231114	0.000229353	0.000469454	-0.404251567	0.404251567	M1	Male	trans
cg24561753_OR4G2P	0.000229355	0.000469458	-0.178551481	0.178551481	M1	Male	trans
cg13172076_ZMYND12	0.000229355	0.000469458	-0.740623353	0.740623353	M1	Male	trans
cg08841544_RPL39P16	0.000229355	0.000469458	-0.666320882	0.666320882	M1	Male	trans
cg15658784_ENSG00000234658	0.000229356	0.000469459	0.391740531	0.391740531	M1	Male	trans
cg21365233_GCM2	0.000229358	0.000469459	0.514996713	0.514996713	M1	Male	trans
cg14035247_GPR137	0.000229358	0.000469459	-0.50492714	0.50492714	M1	Male	trans
cg18687468_NOTCH2P1	0.000229358	0.000469459	-0.430853602	0.430853602	M1	Male	trans
cg18791391_MIR1289-2	0.000229358	0.000469459	1.056925013	1.056925013	M1	Male	trans
cg27030245_CSRNP3	0.000229359	0.000469459	0.493720931	0.493720931	M1	Male	trans
cg25958241_RNU6-598P	0.00022936	0.00046946	-0.693137033	0.693137033	M1	Male	trans
cg07360017_RPL12P31	0.00022936	0.00046946	-0.493060299	0.493060299	M1	Male	trans
cg08742095_VSIR	0.000229361	0.00046946	-0.434733248	0.434733248	M1	Male	trans
cg23380468_ATAD3C	0.000229361	0.00046946	-0.645181605	0.645181605	M1	Male	trans
cg14790739_ENSG00000225416	0.000229362	0.00046946	-0.53552695	0.53552695	M1	Male	trans
cg01201054_PRPH	0.000229362	0.00046946	-0.502387006	0.502387006	M1	Male	trans
cg02342233_ADORA2BP1	0.000229363	0.000469462	-0.547584509	0.547584509	M1	Male	trans
cg22613809_RNFT1P3	0.000229364	0.000469464	-0.47994433	0.47994433	M1	Male	trans
cg24605553_P2RX6P	0.000229365	0.000469464	0.514177781	0.514177781	M1	Male	trans
cg12571007_MIR342	0.000229367	0.000469468	3.743162372	3.743162372	M1	Male	trans
cg25580405_ZNF534	0.000229368	0.000469468	0.485658015	0.485658015	M1	Male	trans
cg24711324_SKAP1	0.000229369	0.000469469	-0.581891795	0.581891795	M1	Male	trans
cg11054680_R3HDML	0.000229371	0.000469472	1.147538311	1.147538311	M1	Male	trans
cg02769058_CNGA2	0.000229372	0.000469473	-0.017255093	0.017255093	M1	Male	trans
cg16064295_SYDE2	0.000229372	0.000469473	-0.737727155	0.737727155	M1	Male	trans
cg14418297_LILRA5	0.000229372	0.000469473	-0.19559023	0.19559023	M1	Male	trans
cg04489243_MUC7	0.000229373	0.000469473	-0.591360752	0.591360752	M1	Male	trans
cg26221491_GPC5-IT1	0.000229373	0.000469473	-0.305740606	0.305740606	M1	Male	trans
cg20567311_KRT8P25	0.000229375	0.000469476	-0.565858862	0.565858862	M1	Male	trans
cg02736186_SLC9A3P3	0.000229375	0.000469476	-0.757177362	0.757177362	M1	Male	trans
cg06377473_ENSG00000234646	0.000229379	0.000469482	0.639129188	0.639129188	M1	Male	trans
cg07416455_RNU6-886P	0.00022938	0.000469484	-0.632748052	0.632748052	M1	Male	trans
cg11608893_GRPEL2P2	0.000229381	0.000469484	-0.77238258	0.77238258	M1	Male	trans
cg13519061_ENSG00000228162	0.000229388	0.000469498	-0.519205652	0.519205652	M1	Male	trans
cg14867071_CD24P1	0.000229388	0.000469498	0.460708777	0.460708777	M1	Male	trans
cg10991855_BTG3	0.000229391	0.000469503	-0.417038544	0.417038544	M1	Male	trans
cg16999170_MIR553	0.000229393	0.000469506	-0.673395062	0.673395062	M1	Male	trans
cg17971947_CCT6P4	0.000229395	0.000469507	-0.566560444	0.566560444	M1	Male	trans
cg15099537_TNFRSF17	0.000229396	0.000469508	-0.660765488	0.660765488	M1	Male	trans
cg11689493_ENSG00000239381	0.000229396	0.000469508	-0.714117502	0.714117502	M1	Male	trans
cg17629244_RNU2-72P	0.000229396	0.000469508	-1.232913428	1.232913428	M1	Male	trans
cg02747169_FGF10	0.000229397	0.000469509	-0.627138915	0.627138915	M1	Male	trans
cg22052629_CCT2	0.000229398	0.000469509	-0.527745966	0.527745966	M1	Male	trans
cg22143597_CRYGB	0.000229398	0.000469509	-0.521506714	0.521506714	M1	Male	trans
cg19653415_ACSL6-AS1	0.000229398	0.000469509	-0.442404218	0.442404218	M1	Male	trans
cg00473045_CNTNAP5	0.000229399	0.000469509	-0.509987116	0.509987116	M1	Male	trans
cg11788945_CYTH4	0.0002294	0.000469509	-0.314788216	0.314788216	M1	Male	trans
cg17210126_CCL17	0.000229401	0.000469509	-0.570021835	0.570021835	M1	Male	trans
cg25168653_TTC7B	0.000229401	0.000469509	0.473309948	0.473309948	M1	Male	trans
cg07330196_HIF1A	0.000229401	0.000469509	-0.512807911	0.512807911	M1	Male	trans
cg08422863_IL1RN	0.000229401	0.000469509	0.350369604	0.350369604	M1	Male	trans
cg18455249_ENSG00000131484	0.000229401	0.000469509	0.580712286	0.580712286	M1	Male	trans
cg07512343_OR7E130P	0.000229402	0.000469509	-0.73973567	0.73973567	M1	Male	trans
cg11056334_SMURF2	0.000229402	0.000469509	-0.368972274	0.368972274	M1	Male	trans
cg10736303_SLC13A2	0.000229403	0.000469509	-0.652100953	0.652100953	M1	Male	trans
cg08509907_ENSG00000235035	0.000229403	0.000469509	-0.815584085	0.815584085	M1	Male	trans
cg26482585_SNORD116-19	0.000229405	0.000469512	0.632779883	0.632779883	M1	Male	trans
cg12847536_CCL17	0.000229405	0.000469512	-0.579160395	0.579160395	M1	Male	trans
cg16143544_BANF1P4	0.000229405	0.000469512	-0.369553414	0.369553414	M1	Male	trans
cg18219565_LINC02802	0.000229406	0.000469512	-0.423024738	0.423024738	M1	Male	trans
cg16201078_ENSG00000234459	0.000229406	0.000469512	-0.638750812	0.638750812	M1	Male	trans
cg11624060_ENSG00000235858	0.000229407	0.000469513	-0.675559289	0.675559289	M1	Male	trans
cg10492042_RPL21P107	0.000229408	0.000469513	0.281164117	0.281164117	M1	Male	trans
cg13172076_ATP8B4	0.000229408	0.000469513	-0.860716733	0.860716733	M1	Male	trans
cg03655023_RPS15AP28	0.000229408	0.000469513	-0.483774115	0.483774115	M1	Male	trans
cg08061367_ENSG00000235503	0.00022941	0.000469517	-0.327674539	0.327674539	M1	Male	trans
cg08770755_RN7SKP65	0.000229412	0.000469519	-0.769179979	0.769179979	M1	Male	trans
cg18638769_PRSS8	0.000229414	0.000469523	0.467867105	0.467867105	M1	Male	trans
cg15025375_ARHGEF7-IT1	0.000229417	0.000469527	-0.359399404	0.359399404	M1	Male	trans
cg07163687_RPS15AP39	0.000229417	0.000469527	0.605582869	0.605582869	M1	Male	trans
cg02807201_RETNLB	0.000229418	0.000469527	1.053398891	1.053398891	M1	Male	trans
cg23922134_SNORD115-47	0.000229418	0.000469527	0.366777303	0.366777303	M1	Male	trans
cg19106932_RPS25P9	0.000229421	0.000469532	-0.65199721	0.65199721	M1	Male	trans
cg01952618_ENSG00000235021	0.000229421	0.000469532	-0.608011792	0.608011792	M1	Male	trans
cg16259605_RNA5SP435	0.000229422	0.000469532	0.507541292	0.507541292	M1	Male	trans
cg23929072_MRPL50P4	0.000229422	0.000469532	0.483953103	0.483953103	M1	Male	trans
cg08426938_NFE2L2	0.000229422	0.000469532	-0.562872813	0.562872813	M1	Male	trans
cg12701888_RPS3AP36	0.000229424	0.000469534	-0.677795498	0.677795498	M1	Male	trans
cg15025375_ENSG00000224819	0.000229424	0.000469535	-0.57138536	0.57138536	M1	Male	trans
cg17429148_RPL23AP12	0.000229426	0.000469536	0.627646354	0.627646354	M1	Male	trans
cg01980928_PLCZ1	0.000229427	0.000469537	-0.506180056	0.506180056	M1	Male	trans
cg05329960_ENSG00000243072	0.000229429	0.000469539	-0.807004976	0.807004976	M1	Male	trans
cg06902555_ENSG00000239774	0.000229429	0.000469539	-0.616605328	0.616605328	M1	Male	trans
cg17897187_KRTAP5-8	0.00022943	0.000469539	-0.530611718	0.530611718	M1	Male	trans
cg20692464_RNY3P1	0.00022943	0.000469539	-1.022983257	1.022983257	M1	Male	trans
cg13671078_IL9	0.00022943	0.000469539	0.51145329	0.51145329	M1	Male	trans
cg09661733_USP17L6P	0.00022943	0.000469539	-0.342575561	0.342575561	M1	Male	trans
cg27300870_ENSG00000243150	0.00022943	0.000469539	-0.786134714	0.786134714	M1	Male	trans
cg19793303_ENSG00000226241	0.000229431	0.000469539	-0.39830845	0.39830845	M1	Male	trans
cg22827011_ENSG00000237921	0.000229434	0.000469544	-0.434542647	0.434542647	M1	Male	trans
cg10466699_TTC29	0.000229434	0.000469544	-0.746937288	0.746937288	M1	Male	trans
cg05884880_IGHV3-66	0.000229434	0.000469544	-0.711099767	0.711099767	M1	Male	trans
cg25754561_ACP5	0.000229435	0.000469544	-0.513534349	0.513534349	M1	Male	trans
cg18777140_ENSG00000203279	0.000229437	0.000469548	-0.392708376	0.392708376	M1	Male	trans
cg04084749_GRAMD4P2	0.000229439	0.000469549	0.813260846	0.813260846	M1	Male	trans
cg23151860_NDUFC2	0.000229439	0.000469549	0.875279624	0.875279624	M1	Male	trans
cg18931888_RNU4-33P	0.000229439	0.000469549	-0.490630755	0.490630755	M1	Male	trans
cg06817609_ENSG00000213358	0.00022944	0.000469551	-0.661479572	0.661479572	M1	Male	trans
cg02466078_SNX18P13	0.000229442	0.000469553	-0.542371397	0.542371397	M1	Male	trans
cg16078318_CENATAC	0.000229444	0.000469556	-0.734552031	0.734552031	M1	Male	trans
cg03324099_TCEAL3	0.000229446	0.00046956	0.697342104	0.697342104	M1	Male	trans
cg13916261_DAPL1	0.000229447	0.000469561	0.638525203	0.638525203	M1	Male	trans
cg07949309_ENSG00000229402	0.000229448	0.000469562	-0.704043412	0.704043412	M1	Male	trans
cg27513510_RPS20P4	0.000229448	0.000469562	-0.725209146	0.725209146	M1	Male	trans
cg15969804_CCL17	0.000229449	0.000469564	-0.5809724	0.5809724	M1	Male	trans
cg06750410_TBXA2R	0.000229452	0.000469568	-0.480519805	0.480519805	M1	Male	trans
cg01378439_ENSG00000214593	0.000229453	0.00046957	-0.736040079	0.736040079	M1	Male	trans
cg04142998_DKK2	0.000229454	0.00046957	-1.036983022	1.036983022	M1	Male	trans
cg16156113_OR2T34	0.000229454	0.00046957	-0.113528427	0.113528427	M1	Male	trans
cg03834478_ENSG00000224667	0.000229455	0.00046957	0.415172849	0.415172849	M1	Male	trans
cg00224650_TNFRSF11B	0.000229455	0.00046957	-0.817920734	0.817920734	M1	Male	trans
cg11742016_BTG3P1	0.000229455	0.00046957	-0.824326301	0.824326301	M1	Male	trans
cg09417761_SNORA55	0.000229456	0.00046957	-0.822338494	0.822338494	M1	Male	trans
cg06570416_ENSG00000241269	0.000229457	0.000469572	0.595893009	0.595893009	M1	Male	trans
cg15120247_PAAF1	0.000229458	0.000469574	-0.512918135	0.512918135	M1	Male	trans
cg19335711_DEFA1	0.00022946	0.000469576	-0.780086329	0.780086329	M1	Male	trans
cg14409406_NAP1L1	0.000229462	0.000469581	-0.541198122	0.541198122	M1	Male	trans
cg10991855_RUNX2	0.000229463	0.000469581	-0.448999362	0.448999362	M1	Male	trans
cg24706981_Y_RNA	0.000229464	0.000469582	-0.561103369	0.561103369	M1	Male	trans
cg18376288_GPR25	0.000229464	0.000469582	0.49477009	0.49477009	M1	Male	trans
cg10363118_ATP6V0E1P3	0.000229466	0.000469583	-0.90312046	0.90312046	M1	Male	trans
cg10924050_ABHD17B	0.000229466	0.000469583	-0.63190216	0.63190216	M1	Male	trans
cg02943303_ENSG00000196390	0.000229469	0.000469588	0.552468611	0.552468611	M1	Male	trans
cg16143544_ENSG00000236673	0.000229469	0.000469588	-0.308038099	0.308038099	M1	Male	trans
cg16395457_LINC00570	0.00022947	0.000469589	-0.437981691	0.437981691	M1	Male	trans
cg01844751_RNA5SP22	0.000229471	0.000469589	-0.282847535	0.282847535	M1	Male	trans
cg03036575_DNM1	0.000229473	0.000469593	-0.535814185	0.535814185	M1	Male	trans
cg07601093_OXGR1	0.000229473	0.000469593	0.723066416	0.723066416	M1	Male	trans
cg05498586_DCAF12L2	0.000229474	0.000469594	-0.774604284	0.774604284	M1	Male	trans
cg04837653_KCNIP2-AS1	0.000229475	0.000469595	-0.686117159	0.686117159	M1	Male	trans
cg00804694_VDR	0.000229475	0.000469595	0.459422478	0.459422478	M1	Male	trans
cg27204205_CFAP47	0.000229477	0.000469597	-0.956158828	0.956158828	M1	Male	trans
cg03485681_IGHA2	0.000229479	0.0004696	-1.192116623	1.192116623	M1	Male	trans
cg18980548_RNA5SP391	0.000229481	0.000469604	-0.47429213	0.47429213	M1	Male	trans
cg09483607_ITGA2	0.000229482	0.000469605	-0.527792222	0.527792222	M1	Male	trans
cg12256753_LINC02651	0.000229483	0.000469605	-0.570604835	0.570604835	M1	Male	trans
cg05103573_TRDV1	0.000229483	0.000469605	-0.580736599	0.580736599	M1	Male	trans
cg13935206_ANKRD20A2P	0.000229484	0.000469607	-0.657445118	0.657445118	M1	Male	trans
cg05360307_UNC13A	0.000229486	0.000469611	-0.872355334	0.872355334	M1	Male	trans
cg27347115_LINC00278	0.000229489	0.000469615	-0.958319776	0.958319776	M1	Male	trans
cg04891600_ENSG00000231724	0.000229489	0.000469615	-0.742380648	0.742380648	M1	Male	trans
cg15323495_HLA-B	0.000229489	0.000469615	0.75173676	0.75173676	M1	Male	trans
cg04837653_PIP5K1A	0.000229491	0.000469618	-0.562842556	0.562842556	M1	Male	trans
cg20861237_ARHGAP9	0.000229492	0.000469618	-0.432976416	0.432976416	M1	Male	trans
cg13139697_ENSG00000225643	0.000229494	0.000469621	-0.47818579	0.47818579	M1	Male	trans
cg10669266_ENSG00000229067	0.000229495	0.000469623	-0.599190656	0.599190656	M1	Male	trans
cg17415826_ANO7	0.000229496	0.000469623	-0.654479485	0.654479485	M1	Male	trans
cg10454879_CKMT1B	0.000229497	0.000469623	-0.385478339	0.385478339	M1	Male	trans
cg15812976_CAMKK1	0.000229497	0.000469623	-0.417206925	0.417206925	M1	Male	trans
cg01124926_KRT18P57	0.000229497	0.000469623	-0.470770783	0.470770783	M1	Male	trans
cg01893462_FBXW4P1	0.000229497	0.000469623	-0.469330629	0.469330629	M1	Male	trans
cg02782331_NIPSNAP2	0.000229497	0.000469623	-0.633697811	0.633697811	M1	Male	trans
cg22626897_OR2AT4	0.000229504	0.000469635	-0.065832269	0.065832269	M1	Male	trans
cg02017486_SNRPGP13	0.000229504	0.000469635	-0.686107418	0.686107418	M1	Male	trans
cg20821566_BICDL2	0.000229505	0.000469635	0.519076869	0.519076869	M1	Male	trans
cg17097571_H1-8	0.000229505	0.000469636	0.542146847	0.542146847	M1	Male	trans
cg20599295_PABPC1P8	0.000229507	0.000469637	-0.315305251	0.315305251	M1	Male	trans
cg20117807_LINC01046	0.000229507	0.000469637	-0.551475192	0.551475192	M1	Male	trans
cg18889973_ENSG00000237325	0.000229509	0.00046964	-0.340293809	0.340293809	M1	Male	trans
cg23151860_NNT	0.00022951	0.000469642	0.8571287	0.8571287	M1	Male	trans
cg04999352_RN7SL273P	0.000229511	0.000469642	0.79608019	0.79608019	M1	Male	trans
cg23228921_TP53TG3C	0.000229511	0.000469642	-0.63078635	0.63078635	M1	Male	trans
cg13934046_ACTG1P10	0.000229513	0.000469646	-0.705623113	0.705623113	M1	Male	trans
cg11774399_FGF12-AS2	0.000229514	0.000469646	0.558182891	0.558182891	M1	Male	trans
cg01543583_XPNPEP1	0.000229516	0.000469649	-0.600696439	0.600696439	M1	Male	trans
cg15188881_MIR503HG	0.000229517	0.00046965	-0.93793786	0.93793786	M1	Male	trans
cg23094117_ATP2B2	0.000229517	0.00046965	-0.488016059	0.488016059	M1	Male	trans
cg08782004_RRP7A	0.000229519	0.000469654	-0.85888309	0.85888309	M1	Male	trans
cg07615839_ENSG00000233589	0.00022952	0.000469656	0.482140452	0.482140452	M1	Male	trans
cg08065101_ENSG00000173366	0.000229521	0.000469656	0.966313496	0.966313496	M1	Male	trans
cg10872186_ENSG00000236504	0.000229526	0.000469656	0.610367105	0.610367105	M1	Male	trans
cg25938960_RDH14	0.000229526	0.000469656	-0.801870002	0.801870002	M1	Male	trans
cg00698529_BCAT1	0.000229526	0.000469656	-0.629669879	0.629669879	M1	Male	trans
cg15863552_VN1R110P	0.00022953	0.000469656	-0.571680937	0.571680937	M1	Male	trans
cg22661701_SLITRK1	0.00022953	0.000469656	-0.972682508	0.972682508	M1	Male	trans
cg02931193_C4orf17	0.000229531	0.000469656	-0.41531635	0.41531635	M1	Male	trans
cg13363608_FAM228A	0.000229531	0.000469656	-0.638871749	0.638871749	M1	Male	trans
cg11189272_RPL17P19	0.000229534	0.000469656	-0.35101345	0.35101345	M1	Male	trans
cg08055409_ENSG00000235186	0.000229536	0.000469656	-0.442283197	0.442283197	M1	Male	trans
cg09227800_DMXL2	0.000229537	0.000469656	-0.566709446	0.566709446	M1	Male	trans
cg21145608_LINC02667	0.000229537	0.000469656	-0.480627892	0.480627892	M1	Male	trans
cg08662043_ENSG00000233635	0.000229537	0.000469656	-0.461229983	0.461229983	M1	Male	trans
cg16436181_LINC00210	0.000229539	0.000469656	-0.864076149	0.864076149	M1	Male	trans
cg04101572_RNU7-9P	0.00022954	0.000469656	-0.442940734	0.442940734	M1	Male	trans
cg21400562_HOXC5	0.00022954	0.000469656	-1.248394948	1.248394948	M1	Male	trans
cg13180375_RNA5SP113	0.00022954	0.000469656	0.339668677	0.339668677	M1	Male	trans
cg13180375_MIR218-2	0.00022954	0.000469656	0.995226061	0.995226061	M1	Male	trans
cg13180375_ACTBP12	0.00022954	0.000469656	1.112046329	1.112046329	M1	Male	trans
cg13180375_NDUFS5P2	0.00022954	0.000469656	0.562306112	0.562306112	M1	Male	trans
cg13180375_MTND5P18	0.00022954	0.000469656	1.112046329	1.112046329	M1	Male	trans
cg13180375_RN7SL868P	0.00022954	0.000469656	1.112046329	1.112046329	M1	Male	trans
cg13180375_MTND1P2	0.00022954	0.000469656	1.112046329	1.112046329	M1	Male	trans
cg13180375_H3P29	0.00022954	0.000469656	1.112046329	1.112046329	M1	Male	trans
cg13180375_Y_RNA	0.00022954	0.000469656	1.112046329	1.112046329	M1	Male	trans
cg13180375_SKP2P1	0.00022954	0.000469656	1.112046329	1.112046329	M1	Male	trans
cg13180375_ENSG00000232897	0.00022954	0.000469656	0.191867369	0.191867369	M1	Male	trans
cg13180375_LINC02433	0.00022954	0.000469656	0.498802366	0.498802366	M1	Male	trans
cg13180375_FUNDC2P3	0.00022954	0.000469656	0.646849605	0.646849605	M1	Male	trans
cg13180375_ZNF734P	0.00022954	0.000469656	1.068343464	1.068343464	M1	Male	trans
cg13180375_ASB10	0.00022954	0.000469656	0.498802366	0.498802366	M1	Male	trans
cg13180375_LINC02247	0.00022954	0.000469656	0.646849605	0.646849605	M1	Male	trans
cg13180375_IGF2-AS	0.00022954	0.000469656	0.498802366	0.498802366	M1	Male	trans
cg13180375_SPEM1	0.00022954	0.000469656	0.975502867	0.975502867	M1	Male	trans
cg13180375_SMSP1	0.00022954	0.000469656	0.646849605	0.646849605	M1	Male	trans
cg13180375_ENSG00000230432	0.00022954	0.000469656	0.498802366	0.498802366	M1	Male	trans
cg13180375_LINC02778	0.00022954	0.000469656	0.710191987	0.710191987	M1	Male	trans
cg13180375_CTNNA2-AS1	0.00022954	0.000469656	0.424375104	0.424375104	M1	Male	trans
cg13180375_MTND5P29	0.00022954	0.000469656	0.789264134	0.789264134	M1	Male	trans
cg13180375_RNU6-169P	0.00022954	0.000469656	0.997604732	0.997604732	M1	Male	trans
cg13180375_PHOX2B	0.00022954	0.000469656	0.270182168	0.270182168	M1	Male	trans
cg13180375_NEK2P2	0.00022954	0.000469656	0.266719289	0.266719289	M1	Male	trans
cg13180375_ENSG00000227679	0.00022954	0.000469656	0.110733988	0.110733988	M1	Male	trans
cg13180375_CT45A5	0.00022954	0.000469656	0.258261304	0.258261304	M1	Male	trans
cg13180375_ENSG00000230621	0.00022954	0.000469656	0.789264134	0.789264134	M1	Male	trans
cg13180375_LINC01114	0.00022954	0.000469656	0.224277723	0.224277723	M1	Male	trans
cg13180375_SORCS3	0.00022954	0.000469656	0.679337354	0.679337354	M1	Male	trans
cg13180375_BHLHA9	0.00022954	0.000469656	0.462639238	0.462639238	M1	Male	trans
cg21351830_OR4X2	0.000229541	0.000469656	-1.135870731	1.135870731	M1	Male	trans
cg16515462_ENSG00000233099	0.000229542	0.000469657	-0.762392715	0.762392715	M1	Male	trans
cg08229224_ZNF569	0.000229542	0.000469657	-0.418852682	0.418852682	M1	Male	trans
cg26092471_LINC00957	0.000229543	0.000469657	-0.578145093	0.578145093	M1	Male	trans
cg13793166_EGR3	0.000229543	0.000469657	0.423893991	0.423893991	M1	Male	trans
cg04241835_DCT	0.000229543	0.000469657	-0.310161601	0.310161601	M1	Male	trans
cg09563600_OR4F6	0.000229544	0.000469657	-0.18819614	0.18819614	M1	Male	trans
cg01921484_SNORD83	0.000229544	0.000469657	-0.383399697	0.383399697	M1	Male	trans
cg14560276_ENSG00000233654	0.000229545	0.000469657	-0.845604377	0.845604377	M1	Male	trans
cg01485439_EI24P1	0.000229546	0.000469657	-0.799255305	0.799255305	M1	Male	trans
cg09809224_KRT41P	0.000229546	0.000469657	-0.507139007	0.507139007	M1	Male	trans
cg10723869_PEX5L	0.000229546	0.000469657	-0.214581028	0.214581028	M1	Male	trans
cg17310105_PCDHB1	0.000229546	0.000469657	-0.660577035	0.660577035	M1	Male	trans
cg06761167_SPINDOC	0.000229547	0.000469658	0.417174033	0.417174033	M1	Male	trans
cg21052660_PRSS40A	0.000229552	0.000469667	1.053895207	1.053895207	M1	Male	trans
cg01877776_FAM180A	0.000229553	0.000469667	-0.398156782	0.398156782	M1	Male	trans
cg00999469_RABL2A	0.000229554	0.000469667	0.821398239	0.821398239	M1	Male	trans
cg10897282_GUCY1A2	0.000229555	0.000469667	-0.471163655	0.471163655	M1	Male	trans
cg24567967_SCGB1D1	0.000229555	0.000469667	0.675561598	0.675561598	M1	Male	trans
cg27135799_ENSG00000242814	0.000229555	0.000469667	-0.349618986	0.349618986	M1	Male	trans
cg01062838_ENSG00000238832	0.000229555	0.000469667	-0.862981352	0.862981352	M1	Male	trans
cg22052629_WARS2	0.000229555	0.000469667	-0.488483657	0.488483657	M1	Male	trans
cg21449027_HMGN2P23	0.000229556	0.000469667	-0.272401593	0.272401593	M1	Male	trans
cg21449027_UGT2B10	0.000229556	0.000469667	-0.261888137	0.261888137	M1	Male	trans
cg26836273_LINC01952	0.000229556	0.000469667	-0.609114842	0.609114842	M1	Male	trans
cg26926221_ENSG00000218565	0.000229557	0.000469668	-0.60029365	0.60029365	M1	Male	trans
cg25959474_PPP1R2P10	0.000229558	0.000469669	-0.821163429	0.821163429	M1	Male	trans
cg01533332_USP17L10	0.00022956	0.000469672	0.276407023	0.276407023	M1	Male	trans
cg24001233_MGP	0.000229561	0.000469675	-0.764089661	0.764089661	M1	Male	trans
cg04852977_ENSG00000235858	0.000229563	0.000469677	-0.598353395	0.598353395	M1	Male	trans
cg19693276_LIMS2	0.000229563	0.000469677	-0.402732743	0.402732743	M1	Male	trans
cg05522180_OACYLP	0.000229565	0.000469679	-0.477706768	0.477706768	M1	Male	trans
cg26791879_LINC01283	0.000229566	0.00046968	-0.753903536	0.753903536	M1	Male	trans
cg13872511_XAGE3	0.000229566	0.000469681	-0.716130982	0.716130982	M1	Male	trans
cg14073423_CHI3L1	0.000229567	0.000469682	-0.119590307	0.119590307	M1	Male	trans
cg09189551_GRM8	0.000229567	0.000469682	-0.587587263	0.587587263	M1	Male	trans
cg11882358_F13B	0.000229568	0.000469682	-0.749938864	0.749938864	M1	Male	trans
cg12213752_MIR361	0.000229568	0.000469682	-0.649426933	0.649426933	M1	Male	trans
cg03365111_ENSG00000227935	0.00022957	0.000469684	-0.602116736	0.602116736	M1	Male	trans
cg07430420_RNU6-262P	0.00022957	0.000469684	-0.758721154	0.758721154	M1	Male	trans
cg26586804_SSR1P2	0.000229571	0.000469685	-0.822678167	0.822678167	M1	Male	trans
cg20821566_ADCY3	0.000229575	0.000469691	0.448559645	0.448559645	M1	Male	trans
cg08229224_CNEP1R1	0.000229576	0.000469694	-0.457271595	0.457271595	M1	Male	trans
cg07850274_CSTF1	0.000229577	0.000469694	-0.628660143	0.628660143	M1	Male	trans
cg12635790_MEIS1-AS2	0.000229578	0.000469695	0.55593381	0.55593381	M1	Male	trans
cg24991845_MSRB1P1	0.000229578	0.000469695	0.747063485	0.747063485	M1	Male	trans
cg04571903_ENSG00000231873	0.00022958	0.000469698	-0.543907796	0.543907796	M1	Male	trans
cg18626958_ELOCP36	0.000229581	0.000469698	-0.455711761	0.455711761	M1	Male	trans
cg18626958_ELOCP26	0.000229581	0.000469698	-0.465517575	0.465517575	M1	Male	trans
cg23064609_ZCCHC12	0.000229581	0.000469698	0.436057822	0.436057822	M1	Male	trans
cg15609272_TRAV25	0.000229581	0.000469698	0.770338993	0.770338993	M1	Male	trans
cg24413597_THOC5	0.000229582	0.000469698	0.369616909	0.369616909	M1	Male	trans
cg12046362_RNA5SP435	0.000229582	0.000469698	-0.409771998	0.409771998	M1	Male	trans
cg03591123_ENSG00000232646	0.000229583	0.000469698	-0.335220719	0.335220719	M1	Male	trans
cg13856652_LINC02370	0.000229583	0.000469698	-1.053683712	1.053683712	M1	Male	trans
cg07244649_CEACAM4	0.000229583	0.000469698	0.246717034	0.246717034	M1	Male	trans
cg02588929_LINC01763	0.000229584	0.000469698	0.46284461	0.46284461	M1	Male	trans
cg14478879_PACSIN1	0.000229584	0.000469698	0.771954931	0.771954931	M1	Male	trans
cg14523380_REN	0.000229585	0.000469698	0.484244495	0.484244495	M1	Male	trans
cg05226593_RPL22P14	0.000229586	0.000469699	-0.513005517	0.513005517	M1	Male	trans
cg13930375_RNA5SP46	0.000229586	0.000469699	-0.720688676	0.720688676	M1	Male	trans
cg14591380_CRLF2	0.000229589	0.000469704	-0.85668344	0.85668344	M1	Male	trans
cg13159372_PAX9	0.000229591	0.000469708	0.535954185	0.535954185	M1	Male	trans
cg20983125_RN7SL553P	0.000229592	0.000469708	-0.175412135	0.175412135	M1	Male	trans
cg04580768_WFDC6	0.000229597	0.000469718	-0.676994195	0.676994195	M1	Male	trans
cg25588120_HIBADH	0.000229599	0.000469722	-0.286498185	0.286498185	M1	Male	trans
cg07474672_NFYB	0.0002296	0.000469722	-0.722973538	0.722973538	M1	Male	trans
cg02671217_BCKDHB	0.0002296	0.000469722	-0.595180087	0.595180087	M1	Male	trans
cg03165426_GAS6	0.000229601	0.000469723	-0.460116384	0.460116384	M1	Male	trans
cg15833940_RPH3A	0.000229605	0.000469729	0.553965082	0.553965082	M1	Male	trans
cg22595097_ENSG00000229588	0.000229605	0.00046973	-0.521188088	0.521188088	M1	Male	trans
cg16156113_TRAJ16	0.000229606	0.00046973	-0.359069618	0.359069618	M1	Male	trans
cg20692464_ENSG00000214970	0.000229607	0.00046973	-0.966151283	0.966151283	M1	Male	trans
cg19681956_ENSG00000230698	0.000229607	0.000469731	0.628540459	0.628540459	M1	Male	trans
cg01062838_TM4SF1	0.000229608	0.000469731	-0.802243594	0.802243594	M1	Male	trans
cg21494722_OR10V1	0.000229608	0.000469731	-0.643896418	0.643896418	M1	Male	trans
cg22052629_RCAN1	0.000229608	0.000469731	-0.554169344	0.554169344	M1	Male	trans
cg13712686_ENSG00000232358	0.000229609	0.000469732	-0.664299193	0.664299193	M1	Male	trans
cg08160224_ESRRG	0.000229611	0.000469733	-0.561018131	0.561018131	M1	Male	trans
cg04489243_RLN3	0.000229611	0.000469733	-0.676479179	0.676479179	M1	Male	trans
cg07917878_UPK2	0.000229611	0.000469733	-0.366024607	0.366024607	M1	Male	trans
cg15251010_PMS2	0.000229614	0.000469737	-0.843648795	0.843648795	M1	Male	trans
cg12846784_H4C10P	0.000229614	0.000469737	-0.509970493	0.509970493	M1	Male	trans
cg05920113_ENSG00000228982	0.000229615	0.000469737	0.804932608	0.804932608	M1	Male	trans
cg01167064_ENSG00000235797	0.000229616	0.000469739	-0.40085908	0.40085908	M1	Male	trans
cg20896351_RNU6-429P	0.000229617	0.00046974	-0.342367356	0.342367356	M1	Male	trans
cg06752779_RN7SL170P	0.000229617	0.00046974	-0.638840224	0.638840224	M1	Male	trans
cg08841544_CFAP47	0.000229617	0.00046974	-0.594610988	0.594610988	M1	Male	trans
cg25938960_RP9P	0.000229618	0.000469741	-0.691106928	0.691106928	M1	Male	trans
cg18619616_MIR95	0.000229621	0.000469745	-0.579560347	0.579560347	M1	Male	trans
cg15022772_ENSG00000224100	0.000229623	0.000469749	0.827753338	0.827753338	M1	Male	trans
cg07096305_FAF2	0.000229625	0.000469753	0.455873299	0.455873299	M1	Male	trans
cg14188831_ENSG00000236026	0.000229626	0.000469753	0.602987909	0.602987909	M1	Male	trans
cg05398648_ENSG00000214132	0.000229629	0.000469757	-1.237779924	1.237779924	M1	Male	trans
cg07679492_FAM50A	0.000229629	0.000469757	0.532509809	0.532509809	M1	Male	trans
cg17107289_ENSG00000226332	0.000229629	0.000469757	-0.489724102	0.489724102	M1	Male	trans
cg01683654_SDHDP2	0.00022963	0.000469757	0.491952956	0.491952956	M1	Male	trans
cg07850274_C14orf119	0.00022963	0.000469757	-0.650728131	0.650728131	M1	Male	trans
cg27513510_SCIRT	0.000229631	0.000469758	-0.846403467	0.846403467	M1	Male	trans
cg03655023_ASH1L	0.000229632	0.000469758	-0.539667153	0.539667153	M1	Male	trans
cg16496814_KNOP1P4	0.000229632	0.000469758	-0.400383017	0.400383017	M1	Male	trans
cg23309512_ENSG00000228577	0.000229632	0.000469758	-0.533267885	0.533267885	M1	Male	trans
cg17477995_COQ5	0.000229632	0.000469758	-0.437598835	0.437598835	M1	Male	trans
cg03655023_BRWD3	0.000229638	0.000469769	-0.549025058	0.549025058	M1	Male	trans
cg22262095_RNU6-842P	0.00022964	0.000469773	-1.169909523	1.169909523	M1	Male	trans
cg24711324_KDSR	0.000229642	0.000469775	-0.539422084	0.539422084	M1	Male	trans
cg17629244_MTCO1P14	0.000229644	0.000469778	-1.658798671	1.658798671	M1	Male	trans
cg18646671_MRPS5P3	0.000229645	0.000469779	-0.813265564	0.813265564	M1	Male	trans
cg01921484_OR2J2	0.000229645	0.000469779	-0.284523423	0.284523423	M1	Male	trans
cg14062304_MFAP4	0.000229647	0.000469783	-0.384228535	0.384228535	M1	Male	trans
cg06714804_RNU6-935P	0.000229649	0.000469785	0.724504193	0.724504193	M1	Male	trans
cg06287371_TMEM52	0.00022965	0.000469787	-0.590704581	0.590704581	M1	Male	trans
cg15411736_LMO7DN	0.00022965	0.000469787	-0.342166254	0.342166254	M1	Male	trans
cg06103624_ATP13A2	0.000229654	0.000469793	0.456486669	0.456486669	M1	Male	trans
cg25628325_FMO5	0.000229654	0.000469793	-0.626720352	0.626720352	M1	Male	trans
cg24164284_SCG3	0.000229657	0.000469795	-0.828966243	0.828966243	M1	Male	trans
cg01513516_ENSG00000231100	0.000229657	0.000469795	-1.046203939	1.046203939	M1	Male	trans
cg26152108_SNORD96B	0.000229657	0.000469795	-0.454708861	0.454708861	M1	Male	trans
cg01788776_HMGN1P35	0.000229657	0.000469795	0.769359104	0.769359104	M1	Male	trans
cg02854313_ADAMTS12	0.000229659	0.000469798	0.509430001	0.509430001	M1	Male	trans
cg18931888_PSMA1P1	0.000229659	0.000469798	-0.481859329	0.481859329	M1	Male	trans
cg02921852_LINC01167	0.00022966	0.000469799	0.728205072	0.728205072	M1	Male	trans
cg12686105_ENSG00000230392	0.000229661	0.000469801	-0.377522014	0.377522014	M1	Male	trans
cg26110038_TRBV4-1	0.000229667	0.00046981	-0.937388855	0.937388855	M1	Male	trans
cg01683654_DYRK3-AS1	0.000229669	0.000469814	0.404896288	0.404896288	M1	Male	trans
cg14114155_ENSG00000216307	0.000229669	0.000469814	0.501414183	0.501414183	M1	Male	trans
cg00413587_GOLGA8Q	0.000229671	0.000469817	-0.846720619	0.846720619	M1	Male	trans
cg15977002_IGLV3-10	0.000229671	0.000469817	-0.468299431	0.468299431	M1	Male	trans
cg08492041_OR1R1P	0.000229673	0.000469819	0.826110305	0.826110305	M1	Male	trans
cg03471195_HNRNPA1P60	0.000229673	0.000469819	-0.718605926	0.718605926	M1	Male	trans
cg03655023_AGGF1	0.000229674	0.00046982	-0.521326682	0.521326682	M1	Male	trans
cg03167407_ENSG00000206977	0.000229675	0.00046982	-0.789134759	0.789134759	M1	Male	trans
cg20757966_ARHGEF9-IT1	0.000229676	0.000469821	-0.707666778	0.707666778	M1	Male	trans
cg09022213_MIRLET7BHG	0.000229677	0.000469822	0.489978129	0.489978129	M1	Male	trans
cg04098866_PRB4	0.000229678	0.000469824	1.113527601	1.113527601	M1	Male	trans
cg11086960_KDM6A	0.000229682	0.000469832	-0.719486236	0.719486236	M1	Male	trans
cg01214054_IFNA13	0.000229684	0.000469835	0.531489025	0.531489025	M1	Male	trans
cg11256764_DPEP1	0.000229684	0.000469835	-0.389929886	0.389929886	M1	Male	trans
cg26250046_ENSG00000230161	0.000229686	0.000469838	-0.691726122	0.691726122	M1	Male	trans
cg19082069_MVP	0.000229687	0.000469838	0.51389329	0.51389329	M1	Male	trans
cg11207763_PTPN5	0.000229687	0.000469838	0.377324494	0.377324494	M1	Male	trans
cg01391681_PEG3	0.000229689	0.000469841	-0.34172884	0.34172884	M1	Male	trans
cg22676901_ERMN	0.000229689	0.000469841	-0.22124986	0.22124986	M1	Male	trans
cg19754530_NXPH1	0.00022969	0.000469841	-0.592687209	0.592687209	M1	Male	trans
cg02792740_ANKRD12	0.000229692	0.000469843	0.549893081	0.549893081	M1	Male	trans
cg20725662_PPIAP7	0.000229692	0.000469843	-0.487715797	0.487715797	M1	Male	trans
cg02350039_RNA5S2	0.000229692	0.000469844	-0.780015811	0.780015811	M1	Male	trans
cg01620233_RPL34P1	0.000229694	0.000469846	-0.461215886	0.461215886	M1	Male	trans
cg11376872_ENSG00000225344	0.000229695	0.000469848	-0.440508456	0.440508456	M1	Male	trans
cg00540250_RPL7P59	0.000229697	0.000469851	-0.552547034	0.552547034	M1	Male	trans
cg14038695_OR5AQ1P	0.000229698	0.000469851	-0.166869945	0.166869945	M1	Male	trans
cg14038695_OR6C4	0.000229698	0.000469851	-0.014527964	0.014527964	M1	Male	trans
cg05389984_NECTIN4	0.000229698	0.000469851	0.50158658	0.50158658	M1	Male	trans
cg05957781_SPAAR	0.000229699	0.000469851	-0.528751446	0.528751446	M1	Male	trans
cg10262389_ENSG00000199566	0.000229699	0.000469851	-0.593626921	0.593626921	M1	Male	trans
cg12163800_MAP3K20	0.000229702	0.000469856	-2.303322211	2.303322211	M1	Male	trans
cg16078318_ENSG00000237280	0.000229702	0.000469856	-0.712845355	0.712845355	M1	Male	trans
cg26484964_RPSAP21	0.000229705	0.00046986	0.700254293	0.700254293	M1	Male	trans
cg24711324_SEPSECS	0.000229705	0.00046986	-0.536319538	0.536319538	M1	Male	trans
cg09349128_ENSG00000226330	0.000229705	0.00046986	0.814409856	0.814409856	M1	Male	trans
cg19082069_NFKBIL1	0.000229708	0.000469862	0.519564466	0.519564466	M1	Male	trans
cg03926165_IGHV3-7	0.000229708	0.000469862	-1.045021049	1.045021049	M1	Male	trans
cg00879723_PDIA3P2	0.00022971	0.000469868	-0.42297162	0.42297162	M1	Male	trans
cg10744079_ENSG00000232053	0.000229714	0.000469874	0.800074413	0.800074413	M1	Male	trans
cg11086960_ACBD3	0.000229715	0.000469875	-0.640065453	0.640065453	M1	Male	trans
cg16589950_SPTLC1P5	0.000229716	0.000469876	-0.924670044	0.924670044	M1	Male	trans
cg15866089_SBSN	0.000229717	0.000469878	-0.318874232	0.318874232	M1	Male	trans
cg23622369_RNU6-742P	0.00022972	0.000469883	-0.48703491	0.48703491	M1	Male	trans
cg12005026_FABP5	0.000229722	0.000469887	-0.370756169	0.370756169	M1	Male	trans
cg26545346_RN7SKP1	0.000229723	0.000469887	-0.529171688	0.529171688	M1	Male	trans
cg13410725_LINC00994	0.000229723	0.000469887	-0.476940138	0.476940138	M1	Male	trans
cg16131126_TRAV12-3	0.000229725	0.000469889	-0.71482633	0.71482633	M1	Male	trans
cg11674404_TTC5	0.000229725	0.000469889	-0.363947311	0.363947311	M1	Male	trans
cg01391898_LINC01010	0.000229726	0.00046989	0.573867254	0.573867254	M1	Male	trans
cg13628700_ENSG00000238066	0.000229727	0.000469891	-0.485933469	0.485933469	M1	Male	trans
cg09522018_ENSG00000236452	0.000229729	0.000469894	0.710112806	0.710112806	M1	Male	trans
cg05099240_MIR580	0.00022973	0.000469895	-0.473191498	0.473191498	M1	Male	trans
cg17334266_ELOVL5	0.00022973	0.000469895	-0.492291428	0.492291428	M1	Male	trans
cg13172076_ZNF19	0.000229731	0.000469896	-0.839929056	0.839929056	M1	Male	trans
cg07307335_TCF21	0.000229734	0.000469902	-1.140028889	1.140028889	M1	Male	trans
cg17730176_FUT6	0.000229735	0.000469903	0.672873225	0.672873225	M1	Male	trans
cg17779085_P2RX2	0.000229738	0.000469908	-1.655722603	1.655722603	M1	Male	trans
cg19160975_OR2AP1	0.000229739	0.00046991	0.290729901	0.290729901	M1	Male	trans
cg21575308_FGFRL1	0.000229741	0.000469913	0.423715854	0.423715854	M1	Male	trans
cg27289662_ABCC9	0.000229745	0.000469921	-0.508139752	0.508139752	M1	Male	trans
cg14046470_FAM149B1P1	0.000229746	0.000469921	-0.416963937	0.416963937	M1	Male	trans
cg03655023_BLZF1	0.000229748	0.000469924	-0.543918275	0.543918275	M1	Male	trans
cg01391681_SPANXA2	0.000229751	0.00046993	-0.180087733	0.180087733	M1	Male	trans
cg07091544_ENSG00000242103	0.000229751	0.00046993	-0.518399629	0.518399629	M1	Male	trans
cg13631245_RPL23AP41	0.000229754	0.000469933	-0.690931427	0.690931427	M1	Male	trans
cg21856234_ENSG00000225647	0.000229754	0.000469933	0.487497394	0.487497394	M1	Male	trans
cg15219685_ADRB3	0.000229754	0.000469933	1.133977262	1.133977262	M1	Male	trans
cg06502685_ZMYM5	0.000229757	0.000469937	-0.435908129	0.435908129	M1	Male	trans
cg03655023_HSP90AA1	0.000229758	0.000469939	-0.502799412	0.502799412	M1	Male	trans
cg18789554_ENSG00000212293	0.00022976	0.000469942	0.757281624	0.757281624	M1	Male	trans
cg15487521_ADIPOQ	0.00022976	0.000469942	-0.706718165	0.706718165	M1	Male	trans
cg06651605_MIR548B	0.000229762	0.000469944	-0.484120247	0.484120247	M1	Male	trans
cg14409406_ARFIP1	0.000229763	0.000469945	-0.573171305	0.573171305	M1	Male	trans
cg13845724_HSD17B7P2	0.000229763	0.000469946	-0.629472663	0.629472663	M1	Male	trans
cg26167186_LCE1F	0.000229764	0.000469946	0.984008696	0.984008696	M1	Male	trans
cg19203369_ENSG00000233739	0.000229766	0.00046995	0.65135737	0.65135737	M1	Male	trans
cg26233230_ENSG00000212293	0.000229766	0.00046995	0.680744832	0.680744832	M1	Male	trans
cg12836961_ENSG00000238178	0.000229768	0.000469952	-0.54129321	0.54129321	M1	Male	trans
cg06032500_C5orf66	0.000229768	0.000469952	-0.431888545	0.431888545	M1	Male	trans
cg02751273_RNU6-769P	0.000229769	0.000469954	0.45060643	0.45060643	M1	Male	trans
cg16565439_ENSG00000214980	0.000229771	0.000469955	-0.885508211	0.885508211	M1	Male	trans
cg10478035_FAM47A	0.000229772	0.000469955	-0.480998091	0.480998091	M1	Male	trans
cg04518477_PDXP	0.000229772	0.000469956	0.450924	0.450924	M1	Male	trans
cg16551849_SLC9A9-AS1	0.000229774	0.000469958	-0.443177356	0.443177356	M1	Male	trans
cg20943084_RNU6-690P	0.000229775	0.00046996	-0.534690471	0.534690471	M1	Male	trans
cg02772935_TRIM64FP	0.000229776	0.000469961	0.49056794	0.49056794	M1	Male	trans
cg15713912_HIGD2AP2	0.000229776	0.000469961	0.675589969	0.675589969	M1	Male	trans
cg12878716_ACSL3-AS1	0.000229779	0.000469964	0.565419455	0.565419455	M1	Male	trans
cg08426938_ENSG00000234862	0.000229784	0.000469974	-0.612732005	0.612732005	M1	Male	trans
cg16268315_ACTG1P10	0.000229785	0.000469974	0.526395652	0.526395652	M1	Male	trans
cg01023242_HSPE1P8	0.000229785	0.000469975	-0.36733835	0.36733835	M1	Male	trans
cg20202267_RNU6-74P	0.000229786	0.000469975	-0.65296629	0.65296629	M1	Male	trans
cg22773831_LINC01192	0.000229786	0.000469975	-0.988962857	0.988962857	M1	Male	trans
cg25628325_PSTPIP1	0.000229786	0.000469975	0.515767799	0.515767799	M1	Male	trans
cg09974432_SNRPCP9	0.000229787	0.000469975	0.564682323	0.564682323	M1	Male	trans
cg04479876_ENKUR	0.000229787	0.000469975	0.507583245	0.507583245	M1	Male	trans
cg08656369_NCSTNP1	0.000229787	0.000469975	-0.416456517	0.416456517	M1	Male	trans
cg06668065_COLCA2	0.000229791	0.00046998	0.898600001	0.898600001	M1	Male	trans
cg01620233_RN7SKP133	0.000229791	0.00046998	-0.829090201	0.829090201	M1	Male	trans
cg02310191_IQCF1	0.000229793	0.000469984	-1.005509199	1.005509199	M1	Male	trans
cg11086960_RGPD3	0.000229796	0.000469989	-0.61868172	0.61868172	M1	Male	trans
cg09705401_IGHD6-13	0.000229797	0.000469989	-0.58711158	0.58711158	M1	Male	trans
cg22491001_LILRP2	0.000229798	0.000469989	-0.322679069	0.322679069	M1	Male	trans
cg07264993_MED13	0.000229798	0.000469989	-0.427895104	0.427895104	M1	Male	trans
cg08324397_GIGYF1	0.0002298	0.000469991	-0.539273634	0.539273634	M1	Male	trans
cg04325406_SPATA31D4	0.0002298	0.000469991	-0.861803547	0.861803547	M1	Male	trans
cg04229294_ENSG00000232806	0.000229801	0.000469992	-0.736763825	0.736763825	M1	Male	trans
cg05138787_ATG10-IT1	0.000229803	0.000469995	-0.598442777	0.598442777	M1	Male	trans
cg17494897_MIR556	0.000229805	0.000469999	-0.713192422	0.713192422	M1	Male	trans
cg08662043_RNU6-1068P	0.000229806	0.00047	-0.456194712	0.456194712	M1	Male	trans
cg08396985_ASB18	0.000229806	0.00047	-0.484397298	0.484397298	M1	Male	trans
cg16964206_ENSG00000243494	0.000229807	0.000470001	-0.826482254	0.826482254	M1	Male	trans
cg26076683_CPZ	0.000229809	0.000470003	-0.545485699	0.545485699	M1	Male	trans
ch.22.734399R_HMCN2	0.000229809	0.000470003	0.942844622	0.942844622	M1	Male	trans
cg02907097_RAET1K	0.000229811	0.000470006	0.693116125	0.693116125	M1	Male	trans
cg17971947_NPHS1	0.000229812	0.000470006	-1.030546845	1.030546845	M1	Male	trans
cg14836984_VARS2	0.000229812	0.000470006	-0.992214541	0.992214541	M1	Male	trans
cg27380429_C2CD4A	0.000229816	0.000470013	0.195055599	0.195055599	M1	Male	trans
cg26212229_KCNC2	0.000229817	0.000470014	0.838988408	0.838988408	M1	Male	trans
cg04850212_RNU6-951P	0.000229818	0.000470015	0.771277822	0.771277822	M1	Male	trans
cg16705697_BCRP4	0.00022982	0.000470018	-0.36867065	0.36867065	M1	Male	trans
cg05914150_ANPEP	0.000229822	0.000470021	-0.510321367	0.510321367	M1	Male	trans
cg11086960_DTX4	0.000229822	0.000470021	-0.635534977	0.635534977	M1	Male	trans
cg23404528_SUB1P1	0.000229823	0.000470021	0.534590865	0.534590865	M1	Male	trans
cg04142998_RNF128	0.000229823	0.000470021	-0.726814441	0.726814441	M1	Male	trans
cg01653701_GLRX5P1	0.000229823	0.000470021	-0.96105883	0.96105883	M1	Male	trans
cg14579235_SLC7A14	0.000229827	0.000470027	-0.277775944	0.277775944	M1	Male	trans
cg18302273_RPL23AP25	0.000229829	0.000470031	-0.425115718	0.425115718	M1	Male	trans
cg01244006_ENSG00000228407	0.00022983	0.000470031	-0.489662616	0.489662616	M1	Male	trans
cg14073423_SRY	0.000229832	0.000470035	-0.431362756	0.431362756	M1	Male	trans
cg12326037_F2	0.000229833	0.000470036	-0.558481696	0.558481696	M1	Male	trans
cg00661998_PRAMENP	0.000229835	0.00047004	-0.726706207	0.726706207	M1	Male	trans
cg17219660_RTN2	0.00022984	0.000470048	0.356467373	0.356467373	M1	Male	trans
cg21986687_ENSG00000230686	0.000229842	0.000470052	-0.305198126	0.305198126	M1	Male	trans
cg24101364_S100B	0.000229843	0.000470054	-0.392947401	0.392947401	M1	Male	trans
cg02490260_HSD11B2	0.000229845	0.000470056	1.087589834	1.087589834	M1	Male	trans
cg22541535_IL36G	0.000229845	0.000470056	-0.326893008	0.326893008	M1	Male	trans
cg06062640_CALM1P2	0.000229846	0.000470058	-0.697419859	0.697419859	M1	Male	trans
cg12168509_ENSG00000236842	0.000229847	0.000470058	-0.496595471	0.496595471	M1	Male	trans
cg09483607_ZNF711	0.000229848	0.000470058	-0.593513345	0.593513345	M1	Male	trans
cg19039809_LIPT2	0.000229848	0.000470058	0.811455191	0.811455191	M1	Male	trans
cg08923376_ZNF133-AS1	0.000229849	0.000470058	-2.107916154	2.107916154	M1	Male	trans
cg16114258_SLC17A8	0.000229849	0.000470058	0.31621032	0.31621032	M1	Male	trans
cg18180710_RPS27AP7	0.00022985	0.000470058	0.712711174	0.712711174	M1	Male	trans
cg03549208_THRB	0.00022985	0.000470058	-0.581392986	0.581392986	M1	Male	trans
cg07778064_RPL23AP54	0.00022985	0.000470058	0.475336625	0.475336625	M1	Male	trans
cg16999170_UBL3	0.00022985	0.000470058	-0.778510757	0.778510757	M1	Male	trans
cg15251010_ATP5MJ	0.000229851	0.00047006	-0.797148018	0.797148018	M1	Male	trans
cg10780890_ATP2B3	0.000229852	0.00047006	0.366485458	0.366485458	M1	Male	trans
cg07850274_ANKIB1	0.000229853	0.000470061	-0.642811493	0.642811493	M1	Male	trans
cg06955954_IGKV3D-7	0.000229854	0.000470061	-0.679237822	0.679237822	M1	Male	trans
cg16218562_ENSG00000228933	0.000229854	0.000470061	-0.602372305	0.602372305	M1	Male	trans
cg13828701_NOC4L	0.000229855	0.000470064	0.522695297	0.522695297	M1	Male	trans
cg08229224_ZNF791	0.000229856	0.000470065	-0.467413671	0.467413671	M1	Male	trans
cg18391514_RN7SKP239	0.000229858	0.000470067	-0.664573131	0.664573131	M1	Male	trans
cg07601093_STK33	0.000229859	0.000470068	0.788924871	0.788924871	M1	Male	trans
cg08160224_RAPGEF4	0.000229859	0.000470068	-0.681329789	0.681329789	M1	Male	trans
cg24004951_PPY	0.000229859	0.000470068	-0.768863611	0.768863611	M1	Male	trans
cg25703541_NCF4-AS1	0.00022986	0.000470068	0.697026007	0.697026007	M1	Male	trans
cg22791879_PRR34	0.000229861	0.00047007	-0.537551974	0.537551974	M1	Male	trans
cg16726435_ADAD1	0.000229863	0.000470072	-0.473270456	0.473270456	M1	Male	trans
cg04572021_NCF4-AS1	0.000229864	0.000470074	-1.499863906	1.499863906	M1	Male	trans
cg27268520_CLEC3A	0.000229868	0.000470081	0.781756099	0.781756099	M1	Male	trans
cg13419774_TMEM212	0.000229869	0.000470082	-0.81380304	0.81380304	M1	Male	trans
cg10552523_RNU6-611P	0.000229873	0.000470089	0.520682519	0.520682519	M1	Male	trans
cg09133032_ENSG00000236295	0.000229873	0.000470089	0.668236998	0.668236998	M1	Male	trans
cg25968206_ENSG00000227034	0.000229874	0.000470091	-0.486496505	0.486496505	M1	Male	trans
cg20665205_CPXM2	0.000229875	0.000470092	-0.567520504	0.567520504	M1	Male	trans
cg02949296_COL6A1	0.000229876	0.000470094	-0.674138951	0.674138951	M1	Male	trans
cg16064295_MOB4	0.000229877	0.000470094	-0.685294123	0.685294123	M1	Male	trans
cg16779158_RPL14P6	0.000229878	0.000470096	-0.543345415	0.543345415	M1	Male	trans
cg23792679_ZNF101P1	0.00022988	0.000470099	0.607295191	0.607295191	M1	Male	trans
cg10145319_OR4F1P	0.000229881	0.0004701	-0.146660867	0.146660867	M1	Male	trans
cg06754924_ENSG00000232174	0.000229882	0.0004701	-0.377511152	0.377511152	M1	Male	trans
cg11858667_LINC01237	0.000229882	0.0004701	-0.597622569	0.597622569	M1	Male	trans
cg07793432_PANK3	0.000229882	0.0004701	-0.712769214	0.712769214	M1	Male	trans
cg02562299_CFAP54	0.000229883	0.0004701	-0.570537538	0.570537538	M1	Male	trans
cg25472353_ADGRG7	0.000229885	0.000470103	0.478857519	0.478857519	M1	Male	trans
cg07730673_ENSG00000205452	0.000229886	0.000470105	0.877144388	0.877144388	M1	Male	trans
cg13229245_SLC8A1-AS1	0.000229888	0.000470108	0.286942901	0.286942901	M1	Male	trans
cg11086960_FBXO39	0.000229889	0.000470109	-0.647983616	0.647983616	M1	Male	trans
cg25958241_GOLGA2P8	0.000229889	0.000470109	-0.691635264	0.691635264	M1	Male	trans
cg05779660_ERAS	0.00022989	0.000470109	-0.698519909	0.698519909	M1	Male	trans
cg01764107_RNU6-695P	0.00022989	0.000470109	-0.448066441	0.448066441	M1	Male	trans
cg02133140_KRT78	0.00022989	0.000470109	-0.248505567	0.248505567	M1	Male	trans
cg26464626_YIPF3	0.000229891	0.00047011	0.483519933	0.483519933	M1	Male	trans
cg08818130_RASSF9	0.000229893	0.000470112	-0.950957857	0.950957857	M1	Male	trans
cg21816330_SNORD115-32	0.000229893	0.000470113	0.213628463	0.213628463	M1	Male	trans
cg11532131_MMP23A	0.000229895	0.000470114	-0.800490248	0.800490248	M1	Male	trans
cg02594345_ENSG00000237934	0.000229895	0.000470114	0.560616399	0.560616399	M1	Male	trans
cg15160746_ENSG00000237586	0.000229896	0.000470116	0.576725045	0.576725045	M1	Male	trans
cg25588120_KBTBD7	0.000229897	0.000470117	-0.325083466	0.325083466	M1	Male	trans
cg19938179_NDUFS5P5	0.000229898	0.000470117	-0.507457964	0.507457964	M1	Male	trans
cg05236451_OR6T1	0.000229898	0.000470117	-0.123830664	0.123830664	M1	Male	trans
cg06837403_ANK1	0.000229899	0.000470118	0.516978908	0.516978908	M1	Male	trans
cg23093164_SRRM3	0.0002299	0.00047012	0.552332993	0.552332993	M1	Male	trans
cg15032304_ENSG00000223975	0.000229901	0.00047012	-0.464733562	0.464733562	M1	Male	trans
cg08818130_NCKAP5	0.000229902	0.000470121	-0.865727843	0.865727843	M1	Male	trans
cg24118983_RPA2P2	0.000229903	0.000470122	-0.637057702	0.637057702	M1	Male	trans
cg24358599_ZNF101P1	0.000229904	0.000470122	-0.319797511	0.319797511	M1	Male	trans
cg14504586_RNY1	0.000229904	0.000470122	-0.646358082	0.646358082	M1	Male	trans
cg16274716_SLC17A6	0.000229905	0.000470124	-0.020020716	0.020020716	M1	Male	trans
cg25127852_LINC01941	0.000229907	0.000470125	0.820795435	0.820795435	M1	Male	trans
cg22964985_KLHDC8A	0.000229907	0.000470125	0.328045429	0.328045429	M1	Male	trans
cg05856102_IGFL1	0.000229908	0.000470125	-0.704663578	0.704663578	M1	Male	trans
cg21346154_OR4S1	0.000229908	0.000470125	-0.847667923	0.847667923	M1	Male	trans
cg19408449_KRT18P39	0.000229909	0.000470127	-0.361379097	0.361379097	M1	Male	trans
cg04120639_FKBP5	0.000229909	0.000470127	-0.609473271	0.609473271	M1	Male	trans
cg11370510_OTC	0.000229909	0.000470127	-0.523295776	0.523295776	M1	Male	trans
cg09833365_RN7SL274P	0.00022991	0.000470127	-1.012737391	1.012737391	M1	Male	trans
cg01724838_RN7SL263P	0.000229911	0.000470128	0.590109344	0.590109344	M1	Male	trans
cg10095247_OTUD7A	0.000229912	0.00047013	-0.380581529	0.380581529	M1	Male	trans
cg19160975_GAS1	0.000229914	0.000470133	0.407965676	0.407965676	M1	Male	trans
cg05154833_ENSG00000226599	0.000229915	0.000470134	-0.482303471	0.482303471	M1	Male	trans
cg04479876_VEPH1	0.000229916	0.000470134	0.588584643	0.588584643	M1	Male	trans
cg15505534_SLITRK2	0.000229917	0.000470135	-0.240147865	0.240147865	M1	Male	trans
cg16964533_PPM1N	0.000229917	0.000470135	0.558214054	0.558214054	M1	Male	trans
cg19026811_RNU6-497P	0.000229918	0.000470135	-0.6536743	0.6536743	M1	Male	trans
cg02792740_ADIPOR2	0.000229918	0.000470135	0.551206254	0.551206254	M1	Male	trans
cg01329519_SIRPA	0.000229918	0.000470135	0.334111732	0.334111732	M1	Male	trans
cg20667709_DTX2P1	0.00022992	0.000470139	-0.658705473	0.658705473	M1	Male	trans
cg00711542_ADGRL3	0.000229921	0.000470139	-0.522004365	0.522004365	M1	Male	trans
cg09757838_RNU6-668P	0.000229922	0.000470141	0.531726066	0.531726066	M1	Male	trans
cg07764563_DGKG	0.000229923	0.000470142	0.398754161	0.398754161	M1	Male	trans
cg20785758_ENSG00000234132	0.000229923	0.000470142	-0.513481262	0.513481262	M1	Male	trans
cg16387046_PPP1R17	0.000229926	0.000470146	-0.568758716	0.568758716	M1	Male	trans
cg07970948_RN7SL8P	0.000229928	0.00047015	-0.54454881	0.54454881	M1	Male	trans
cg13672736_SLC7A5	0.000229929	0.000470151	-0.828044778	0.828044778	M1	Male	trans
cg07405255_KIF23	0.000229931	0.000470154	-0.644418917	0.644418917	M1	Male	trans
cg27380499_CA1	0.000229931	0.000470154	0.463539956	0.463539956	M1	Male	trans
cg05440642_RNU6-112P	0.000229932	0.000470154	0.289168372	0.289168372	M1	Male	trans
cg14024242_USP9YP15	0.000229933	0.000470155	0.706062888	0.706062888	M1	Male	trans
cg00134973_RRH	0.000229934	0.000470156	-0.63442871	0.63442871	M1	Male	trans
cg27383607_SLC12A5	0.000229935	0.000470158	0.636777718	0.636777718	M1	Male	trans
cg08038637_ENSG00000236129	0.000229939	0.000470166	-0.68101307	0.68101307	M1	Male	trans
cg16779158_RIMBP2	0.00022994	0.000470166	-0.735101467	0.735101467	M1	Male	trans
cg19110931_FMO1	0.00022994	0.000470166	-0.481731486	0.481731486	M1	Male	trans
cg18763326_RN7SKP245	0.000229941	0.000470166	0.373128701	0.373128701	M1	Male	trans
cg26015683_EFCAB5	0.000229942	0.000470168	0.389423791	0.389423791	M1	Male	trans
cg02856402_ENSG00000217631	0.000229942	0.000470168	-0.556788969	0.556788969	M1	Male	trans
cg24567967_TP53TG3	0.000229945	0.000470173	0.932400266	0.932400266	M1	Male	trans
cg25435714_NPM1P11	0.000229946	0.000470173	-0.553303006	0.553303006	M1	Male	trans
cg17971947_OR10Z1	0.000229947	0.000470175	-0.245769055	0.245769055	M1	Male	trans
cg17019997_TMEM215	0.000229947	0.000470175	-0.599519278	0.599519278	M1	Male	trans
cg16245706_MORF4L1P7	0.000229948	0.000470175	-0.415630203	0.415630203	M1	Male	trans
cg16122423_LINC01089	0.000229949	0.000470177	-0.651194558	0.651194558	M1	Male	trans
cg19556123_LINC00454	0.00022995	0.000470177	-1.132697534	1.132697534	M1	Male	trans
cg05092860_LINC01755	0.00022995	0.000470177	-1.007291076	1.007291076	M1	Male	trans
cg03920574_FAM183DP	0.000229951	0.000470179	0.717169711	0.717169711	M1	Male	trans
cg04001978_CCDC175	0.000229952	0.00047018	-0.589502151	0.589502151	M1	Male	trans
cg19772114_ENSG00000235351	0.000229953	0.00047018	-0.433295012	0.433295012	M1	Male	trans
cg14013632_TEK	0.000229953	0.00047018	-1.451095671	1.451095671	M1	Male	trans
cg12877532_RPS3AP51	0.000229957	0.000470188	-0.641924461	0.641924461	M1	Male	trans
cg13203982_RNU6-321P	0.000229961	0.000470195	-0.587226608	0.587226608	M1	Male	trans
cg03179052_ENTPD3-AS1	0.000229963	0.000470196	-1.135610451	1.135610451	M1	Male	trans
cg19485002_SLC17A8	0.000229963	0.000470196	0.24631716	0.24631716	M1	Male	trans
cg09476440_STMND1	0.000229963	0.000470196	-0.558483062	0.558483062	M1	Male	trans
cg10501972_ENSG00000231295	0.000229965	0.000470198	-0.551906931	0.551906931	M1	Male	trans
cg16999170_TAF7	0.000229967	0.000470202	-0.769217122	0.769217122	M1	Male	trans
cg14409406_CNOT6L	0.000229968	0.000470202	-0.556042945	0.556042945	M1	Male	trans
cg02938045_ADORA1	0.000229968	0.000470202	-0.483818225	0.483818225	M1	Male	trans
cg26759296_ZNF763	0.00022997	0.000470206	-0.53498152	0.53498152	M1	Male	trans
cg11937506_AIFM3	0.000229971	0.000470206	-0.596408028	0.596408028	M1	Male	trans
cg24697911_EIF3IP1	0.000229972	0.000470207	0.514608958	0.514608958	M1	Male	trans
cg19690989_USP9YP15	0.000229972	0.000470207	-0.80724629	0.80724629	M1	Male	trans
cg10141352_TRBV5-3	0.000229975	0.000470212	-0.603181391	0.603181391	M1	Male	trans
cg17106653_NUP210	0.000229976	0.000470212	0.577992311	0.577992311	M1	Male	trans
cg12102235_PIN1P1	0.000229976	0.000470212	-0.743447334	0.743447334	M1	Male	trans
cg27497751_IFNA10	0.000229977	0.000470214	0.674416181	0.674416181	M1	Male	trans
cg27497751_NF1P5	0.000229977	0.000470214	0.360433331	0.360433331	M1	Male	trans
cg06747314_ACTG1P13	0.000229981	0.00047022	-0.744933709	0.744933709	M1	Male	trans
cg01224863_ENSG00000231255	0.000229981	0.00047022	-0.690008676	0.690008676	M1	Male	trans
cg01128460_LINC01743	0.000229983	0.000470222	0.655971775	0.655971775	M1	Male	trans
cg09396308_CCL21	0.000229984	0.000470223	-0.568006217	0.568006217	M1	Male	trans
cg02594345_ENSG00000224335	0.000229984	0.000470223	0.482796793	0.482796793	M1	Male	trans
cg22656247_OR10V1	0.000229984	0.000470223	-0.882113576	0.882113576	M1	Male	trans
cg11500903_RNU1-33P	0.000229985	0.000470224	-0.703574043	0.703574043	M1	Male	trans
cg07330196_RNU2-23P	0.000229987	0.000470228	-0.87057152	0.87057152	M1	Male	trans
cg08857806_TRAJ43	0.000229988	0.000470228	0.556925149	0.556925149	M1	Male	trans
cg20983125_RPS3AP33	0.000229988	0.000470228	-0.42650997	0.42650997	M1	Male	trans
cg24765791_TNFRSF25	0.000229991	0.000470233	-0.515151501	0.515151501	M1	Male	trans
cg05485769_AZGP1	0.000229991	0.000470233	0.630789473	0.630789473	M1	Male	trans
cg18830282_OSBPL7	0.000229993	0.000470235	-0.534829306	0.534829306	M1	Male	trans
cg09918713_OR52N5	0.000229998	0.000470244	0.423084734	0.423084734	M1	Male	trans
cg26284196_OR1C1	0.000229999	0.000470244	-0.552791655	0.552791655	M1	Male	trans
cg04726019_HHATL	0.000229999	0.000470244	-0.451656298	0.451656298	M1	Male	trans
cg07970948_RPL12P40	0.00023	0.000470244	-0.445142406	0.445142406	M1	Male	trans
cg03603331_KRT18P27	0.00023	0.000470244	-0.671154365	0.671154365	M1	Male	trans
cg25861660_FHAD1-AS1	0.00023	0.000470244	-0.587307457	0.587307457	M1	Male	trans
cg10706817_ADAMTSL4-AS2	0.000230002	0.000470248	0.53181361	0.53181361	M1	Male	trans
cg06320570_GNG2	0.000230002	0.000470248	-0.821753478	0.821753478	M1	Male	trans
cg15810865_CSF3R	0.000230007	0.000470257	-0.404145439	0.404145439	M1	Male	trans
cg04684504_TTYH1	0.000230008	0.000470259	0.510296949	0.510296949	M1	Male	trans
cg11868136_CCNYL4	0.000230009	0.000470259	-0.284076988	0.284076988	M1	Male	trans
cg07793432_NOXA1	0.000230016	0.000470271	0.623328683	0.623328683	M1	Male	trans
cg10568558_OR6T1	0.000230016	0.000470271	-0.239695733	0.239695733	M1	Male	trans
cg07264993_FAM138A	0.000230018	0.000470273	-0.423888006	0.423888006	M1	Male	trans
cg10174333_OTOG	0.000230019	0.000470274	0.755843597	0.755843597	M1	Male	trans
cg10336014_MTCO1P12	0.000230019	0.000470274	-0.554332094	0.554332094	M1	Male	trans
cg16894055_DPYSL4	0.00023002	0.000470275	-0.809122989	0.809122989	M1	Male	trans
cg22108143_EMILIN2	0.000230021	0.000470275	-0.612339307	0.612339307	M1	Male	trans
cg15724534_CLCN1	0.000230021	0.000470275	-0.419173156	0.419173156	M1	Male	trans
cg23404528_RPS27AP10	0.000230021	0.000470275	0.471187041	0.471187041	M1	Male	trans
cg07830906_SPRED3	0.000230026	0.000470285	-0.244543912	0.244543912	M1	Male	trans
cg17174466_LINC01994	0.000230028	0.000470288	-0.616153756	0.616153756	M1	Male	trans
cg09022213_H1-7	0.00023003	0.000470292	0.469574317	0.469574317	M1	Male	trans
cg03655023_MAGI3	0.000230031	0.000470293	-0.563243615	0.563243615	M1	Male	trans
cg03406535_KRT18P17	0.000230032	0.000470293	0.802994258	0.802994258	M1	Male	trans
cg21771140_SSBL5P	0.000230032	0.000470293	-0.828701824	0.828701824	M1	Male	trans
cg21266698_ENSG00000233542	0.000230033	0.000470293	-0.431246517	0.431246517	M1	Male	trans
cg27322699_Y_RNA	0.000230038	0.000470303	-0.743514677	0.743514677	M1	Male	trans
cg02385593_GNG5P2	0.000230039	0.000470304	-0.444102221	0.444102221	M1	Male	trans
cg18892128_FEZF1	0.00023004	0.000470306	0.655996968	0.655996968	M1	Male	trans
cg01522525_Y_RNA	0.000230042	0.000470307	0.687732617	0.687732617	M1	Male	trans
cg02792740_TYW5	0.000230042	0.000470307	0.555844087	0.555844087	M1	Male	trans
cg18323824_GKN2	0.000230044	0.00047031	-0.401035341	0.401035341	M1	Male	trans
cg22707239_HNRNPA3P1	0.000230044	0.00047031	0.30578103	0.30578103	M1	Male	trans
cg20316901_NAGPA	0.000230044	0.00047031	-0.474442428	0.474442428	M1	Male	trans
cg16920882_MTCO2P11	0.000230045	0.000470311	-0.492293726	0.492293726	M1	Male	trans
cg13797425_ENSG00000223522	0.000230046	0.000470311	0.626214491	0.626214491	M1	Male	trans
cg09874643_RNU6-290P	0.000230046	0.000470311	-0.722494173	0.722494173	M1	Male	trans
cg09483607_PSMD12P1	0.00023005	0.000470318	-0.616801571	0.616801571	M1	Male	trans
cg17779085_PPP1R9B	0.000230051	0.00047032	-1.36528797	1.36528797	M1	Male	trans
cg02492704_ENSG00000233708	0.000230052	0.00047032	-0.780516741	0.780516741	M1	Male	trans
cg06252276_ENSG00000237217	0.000230054	0.000470323	-0.801187	0.801187	M1	Male	trans
cg16426510_ENSG00000229525	0.000230054	0.000470323	0.647075456	0.647075456	M1	Male	trans
cg20821566_ACADS	0.000230057	0.000470327	0.466109664	0.466109664	M1	Male	trans
cg13641244_ATAD3C	0.000230057	0.000470327	-0.586122756	0.586122756	M1	Male	trans
cg15411736_ENSG00000237173	0.000230059	0.00047033	-0.458860175	0.458860175	M1	Male	trans
cg04733951_FUT3	0.000230059	0.00047033	0.516883563	0.516883563	M1	Male	trans
cg23783300_KRTAP27-1	0.000230059	0.00047033	-0.895732018	0.895732018	M1	Male	trans
cg02327812_MIR586	0.000230062	0.000470334	-0.532408752	0.532408752	M1	Male	trans
cg24568126_ENSG00000243305	0.000230064	0.000470336	0.767361959	0.767361959	M1	Male	trans
cg07793432_SEMA4B	0.000230064	0.000470336	0.466200566	0.466200566	M1	Male	trans
cg14762788_FRMPD4-AS1	0.000230067	0.000470341	-0.834045908	0.834045908	M1	Male	trans
cg02550308_CEACAMP8	0.000230067	0.000470341	-0.650416251	0.650416251	M1	Male	trans
cg11384607_MXRA5Y	0.000230067	0.000470341	-0.5232588	0.5232588	M1	Male	trans
cg19155518_RARRES2	0.000230069	0.000470344	0.679965504	0.679965504	M1	Male	trans
cg23667563_RNASEK	0.00023007	0.000470345	0.423434201	0.423434201	M1	Male	trans
cg23954535_C1GALT1C1L	0.000230071	0.000470345	0.93679005	0.93679005	M1	Male	trans
cg24137511_DCAF12L2	0.000230071	0.000470345	-0.566658005	0.566658005	M1	Male	trans
cg03751055_BCRP2	0.000230073	0.000470349	-0.510842687	0.510842687	M1	Male	trans
cg08069675_LCN2	0.000230075	0.000470351	-0.407616463	0.407616463	M1	Male	trans
cg11511184_LINC01561	0.000230076	0.000470351	-0.495360654	0.495360654	M1	Male	trans
cg22880112_RPS13P3	0.000230076	0.000470351	0.516373579	0.516373579	M1	Male	trans
cg12082025_SNORA3C	0.000230076	0.000470351	-0.448091184	0.448091184	M1	Male	trans
cg19559537_HOXA3	0.000230077	0.000470352	0.458127241	0.458127241	M1	Male	trans
cg11056334_ANKRD45	0.000230077	0.000470352	-0.331670609	0.331670609	M1	Male	trans
cg26681414_CRH	0.000230079	0.000470355	-0.426710921	0.426710921	M1	Male	trans
cg02350039_ACP5	0.000230079	0.000470355	0.586589667	0.586589667	M1	Male	trans
cg19285799_SLC31A1	0.00023008	0.000470355	0.958981898	0.958981898	M1	Male	trans
cg11153505_RN7SL635P	0.000230085	0.000470364	-0.232019946	0.232019946	M1	Male	trans
cg16210324_RPSAP76	0.000230085	0.000470364	-0.627127874	0.627127874	M1	Male	trans
cg02463988_ARL4AP3	0.000230085	0.000470364	0.532154849	0.532154849	M1	Male	trans
cg03179052_ENSG00000235724	0.000230086	0.000470365	-1.066978639	1.066978639	M1	Male	trans
cg25994476_MAGT1	0.000230087	0.000470366	0.55036551	0.55036551	M1	Male	trans
cg00818035_ADGRL3	0.000230088	0.000470366	-0.522310312	0.522310312	M1	Male	trans
cg01034367_HAGLR	0.000230088	0.000470367	-0.400194254	0.400194254	M1	Male	trans
cg07330196_F2RL1	0.000230089	0.000470367	-0.702256845	0.702256845	M1	Male	trans
cg19409060_SCGB2A2	0.00023009	0.000470368	1.03392487	1.03392487	M1	Male	trans
cg08471588_ENSG00000223730	0.000230093	0.000470374	-0.383077238	0.383077238	M1	Male	trans
cg10061320_MGAT4FP	0.000230094	0.000470374	-0.866796925	0.866796925	M1	Male	trans
cg27486124_RHBDF1P1	0.000230095	0.000470374	-0.570471782	0.570471782	M1	Male	trans
cg07264993_DCUN1D1	0.000230095	0.000470374	-0.428943277	0.428943277	M1	Male	trans
cg19136783_ATOH8	0.000230095	0.000470374	0.89745936	0.89745936	M1	Male	trans
cg02340312_CAV2	0.000230096	0.000470374	-0.602540059	0.602540059	M1	Male	trans
cg10486833_EDARADD	0.000230096	0.000470374	-0.448792473	0.448792473	M1	Male	trans
cg00305285_OR13Z1P	0.000230096	0.000470374	-0.304078201	0.304078201	M1	Male	trans
cg09077362_MIR620	0.000230097	0.000470374	-0.354779189	0.354779189	M1	Male	trans
cg07443778_SELENOKP3	0.000230101	0.000470382	-0.618640225	0.618640225	M1	Male	trans
cg06290904_ZNF72P	0.000230102	0.000470384	0.835907841	0.835907841	M1	Male	trans
cg15411736_ICAM3	0.000230103	0.000470384	-0.206888934	0.206888934	M1	Male	trans
cg26338867_SLC16A3	0.000230103	0.000470384	0.555372662	0.555372662	M1	Male	trans
cg04566407_CCR3	0.000230104	0.000470385	0.615627167	0.615627167	M1	Male	trans
cg11296759_PDE6B	0.000230106	0.000470388	0.537595265	0.537595265	M1	Male	trans
cg16977073_CCR4	0.000230106	0.000470389	-0.348679568	0.348679568	M1	Male	trans
cg15113413_SLC16A12	0.000230108	0.00047039	-0.82393518	0.82393518	M1	Male	trans
cg27437721_CYP2G1P	0.000230109	0.000470392	-0.363149201	0.363149201	M1	Male	trans
cg11224507_LINC01433	0.00023011	0.000470392	0.592325343	0.592325343	M1	Male	trans
cg18562989_MTCO2P17	0.00023011	0.000470392	-0.699536961	0.699536961	M1	Male	trans
cg02482478_ENSG00000239344	0.000230111	0.000470393	-0.439215819	0.439215819	M1	Male	trans
cg01973605_TENT5C	0.000230111	0.000470394	-0.587012555	0.587012555	M1	Male	trans
cg20567311_TNIP3	0.000230113	0.000470396	-0.330755631	0.330755631	M1	Male	trans
cg25765570_OR2AJ1	0.000230114	0.000470397	-0.096191198	0.096191198	M1	Male	trans
cg04999352_ENSG00000232725	0.000230115	0.0004704	0.661982712	0.661982712	M1	Male	trans
cg18892128_CCDC196	0.000230117	0.000470402	0.987237754	0.987237754	M1	Male	trans
cg24525578_RNA5SP389	0.000230118	0.000470402	-0.187996685	0.187996685	M1	Male	trans
cg25786525_SNRPCP9	0.000230121	0.000470408	0.791539214	0.791539214	M1	Male	trans
cg03324099_CLUAP1	0.000230121	0.000470408	0.588240824	0.588240824	M1	Male	trans
cg09996633_RNU6-1283P	0.000230122	0.00047041	-0.613049201	0.613049201	M1	Male	trans
cg07242776_ENSG00000237127	0.000230123	0.000470411	-0.669910044	0.669910044	M1	Male	trans
cg07405255_LINC02561	0.000230124	0.000470411	-0.742424298	0.742424298	M1	Male	trans
cg11148883_C2CD4A	0.000230127	0.000470417	-0.280595268	0.280595268	M1	Male	trans
cg00909976_U3	0.000230127	0.000470417	0.269747697	0.269747697	M1	Male	trans
cg14409406_ARFGEF3	0.000230128	0.000470417	-0.550069555	0.550069555	M1	Male	trans
cg11703007_ENSG00000232582	0.00023013	0.00047042	1.084779664	1.084779664	M1	Male	trans
cg07420083_RNU6-147P	0.000230131	0.000470422	-0.301967049	0.301967049	M1	Male	trans
cg20821566_LINC02471	0.000230132	0.000470422	-0.651093002	0.651093002	M1	Male	trans
cg11911060_CAMK2A	0.000230132	0.000470423	-0.488185099	0.488185099	M1	Male	trans
cg21463709_ENSG00000235035	0.000230133	0.000470423	0.622466922	0.622466922	M1	Male	trans
cg24130945_LINC01553	0.000230135	0.000470427	-0.539842688	0.539842688	M1	Male	trans
cg03784270_GCM2	0.000230136	0.000470427	0.598398049	0.598398049	M1	Male	trans
cg17127665_AK4P6	0.000230139	0.000470432	-0.78687445	0.78687445	M1	Male	trans
cg01808320_SGCD	0.00023014	0.000470434	-0.33374344	0.33374344	M1	Male	trans
cg10034640_EFCAB13	0.000230141	0.000470434	-0.425900292	0.425900292	M1	Male	trans
cg19598692_BEGAIN	0.000230141	0.000470434	0.839048574	0.839048574	M1	Male	trans
cg06752779_NDUFA5P3	0.000230141	0.000470434	-0.572988302	0.572988302	M1	Male	trans
cg10938586_LINC01363	0.000230142	0.000470436	0.605190072	0.605190072	M1	Male	trans
cg14169163_LATS2	0.000230143	0.000470436	-0.558327527	0.558327527	M1	Male	trans
cg13996562_USP9YP14	0.000230145	0.00047044	-1.200768676	1.200768676	M1	Male	trans
cg03703960_RNU6-429P	0.000230147	0.000470441	-0.609622367	0.609622367	M1	Male	trans
cg10991855_RNA5SP391	0.000230147	0.000470441	-0.346150372	0.346150372	M1	Male	trans
cg25628325_MMP24	0.000230148	0.000470441	0.690844462	0.690844462	M1	Male	trans
cg10964184_TMEM74	0.000230148	0.000470441	-0.550414045	0.550414045	M1	Male	trans
cg01952618_ENSG00000232949	0.000230148	0.000470441	-0.739015523	0.739015523	M1	Male	trans
cg09410045_OR7E29P	0.000230148	0.000470441	0.643360782	0.643360782	M1	Male	trans
cg05248860_ARL13B	0.000230149	0.000470441	-0.666853773	0.666853773	M1	Male	trans
cg02746658_ACSL3-AS1	0.000230149	0.000470442	0.612820993	0.612820993	M1	Male	trans
cg16220369_DCAF12L2	0.00023015	0.000470442	-0.496154061	0.496154061	M1	Male	trans
cg15113413_DNAH6	0.000230151	0.000470444	-0.905070226	0.905070226	M1	Male	trans
cg05039666_U8	0.000230153	0.000470446	0.718452588	0.718452588	M1	Male	trans
cg01716040_ENSG00000214525	0.000230153	0.000470446	-0.802136354	0.802136354	M1	Male	trans
cg18319024_FLG	0.000230154	0.000470447	0.435253446	0.435253446	M1	Male	trans
cg08985601_TMEM178A	0.000230157	0.000470451	-0.670228383	0.670228383	M1	Male	trans
cg07764563_ARID5A	0.000230158	0.000470453	0.260300573	0.260300573	M1	Male	trans
cg00991379_LINC01707	0.000230158	0.000470453	-0.413934074	0.413934074	M1	Male	trans
cg10991855_ACTR3	0.000230159	0.000470453	-0.464022931	0.464022931	M1	Male	trans
cg23667563_BOLA2B	0.000230159	0.000470453	0.444258855	0.444258855	M1	Male	trans
cg24711324_CENPS	0.00023016	0.000470453	-0.540641994	0.540641994	M1	Male	trans
cg20312287_P2RY4	0.00023016	0.000470453	-0.627318292	0.627318292	M1	Male	trans
cg05519658_LINC01623	0.00023016	0.000470453	-0.591724987	0.591724987	M1	Male	trans
cg15114510_NDUFB11P1	0.000230165	0.000470461	-0.576931362	0.576931362	M1	Male	trans
cg19115205_ENSG00000238215	0.000230165	0.000470461	-0.357123709	0.357123709	M1	Male	trans
cg08426938_GOLGB1	0.000230167	0.000470464	-0.532724784	0.532724784	M1	Male	trans
cg26709988_RNF212	0.000230169	0.000470467	-0.565250616	0.565250616	M1	Male	trans
cg12163800_AP3M1	0.00023017	0.000470469	-2.576795997	2.576795997	M1	Male	trans
cg06817609_RN7SKP90	0.000230173	0.000470474	-0.620475905	0.620475905	M1	Male	trans
cg27478167_SEMA6A	0.000230174	0.000470474	0.495702959	0.495702959	M1	Male	trans
cg15720223_LINC01519	0.000230174	0.000470474	-1.004589853	1.004589853	M1	Male	trans
cg23291004_CICP5	0.000230176	0.000470476	-0.692415681	0.692415681	M1	Male	trans
cg13468961_ENSG00000229996	0.000230176	0.000470476	-0.44841859	0.44841859	M1	Male	trans
cg04758826_MSRB1P1	0.000230176	0.000470476	-1.19686049	1.19686049	M1	Male	trans
cg16888658_ANGPTL2	0.000230177	0.000470477	0.606665793	0.606665793	M1	Male	trans
cg03735043_SDHDP4	0.000230178	0.000470477	-0.669323677	0.669323677	M1	Male	trans
cg02096001_LPCAT3	0.000230178	0.000470477	0.553226824	0.553226824	M1	Male	trans
cg02897385_MUC21	0.000230178	0.000470477	-0.652567176	0.652567176	M1	Male	trans
cg04391672_OR7E87P	0.000230179	0.000470477	-0.653901152	0.653901152	M1	Male	trans
cg18882439_SRSF3P6	0.000230179	0.000470477	-0.760749095	0.760749095	M1	Male	trans
cg10904293_GUSBP6	0.000230179	0.000470477	-0.814021172	0.814021172	M1	Male	trans
cg17969084_MS4A12	0.00023018	0.000470478	0.555637994	0.555637994	M1	Male	trans
cg24831391_THAP12P8	0.000230181	0.000470478	-0.501547796	0.501547796	M1	Male	trans
cg25712985_PDCL3P1	0.000230182	0.000470479	-0.378160864	0.378160864	M1	Male	trans
cg20748012_RN7SL734P	0.000230184	0.000470483	-0.295973159	0.295973159	M1	Male	trans
cg24051234_SQLE	0.000230185	0.000470484	-1.184199634	1.184199634	M1	Male	trans
cg25994476_CNTNAP2	0.000230185	0.000470484	0.467360956	0.467360956	M1	Male	trans
cg23888215_ENSG00000239093	0.000230186	0.000470485	-0.970305485	0.970305485	M1	Male	trans
cg20847114_RNA5S2	0.000230187	0.000470485	-0.611656171	0.611656171	M1	Male	trans
cg03562628_KRTAP10-9	0.000230187	0.000470485	-0.585741571	0.585741571	M1	Male	trans
cg08426938_FAM200B	0.000230189	0.000470488	-0.577538657	0.577538657	M1	Male	trans
cg00879723_ZNF72P	0.000230189	0.000470488	-0.433710272	0.433710272	M1	Male	trans
cg17533780_SPACA9	0.00023019	0.000470488	-0.90067797	0.90067797	M1	Male	trans
cg12632249_HTR5A	0.000230192	0.000470491	-0.958541026	0.958541026	M1	Male	trans
cg24711324_ENSG00000227857	0.000230196	0.000470499	-0.6082865	0.6082865	M1	Male	trans
cg10991855_NUFIP1	0.000230199	0.000470504	-0.462743625	0.462743625	M1	Male	trans
cg16873130_CPNE6	0.000230202	0.000470509	-0.444748304	0.444748304	M1	Male	trans
cg00758881_PACRG	0.000230205	0.000470515	0.588942168	0.588942168	M1	Male	trans
cg12485685_SLC13A2	0.000230206	0.000470515	-0.356303128	0.356303128	M1	Male	trans
cg15912600_ENSG00000141979	0.000230206	0.000470515	0.741875269	0.741875269	M1	Male	trans
cg06136472_LRRC30	0.000230207	0.000470516	-0.418509681	0.418509681	M1	Male	trans
cg13088253_ENSG00000230668	0.000230208	0.000470517	-0.973034951	0.973034951	M1	Male	trans
cg02090549_ENSG00000231355	0.000230209	0.00047052	-0.500103129	0.500103129	M1	Male	trans
cg05065319_WNT4	0.000230213	0.000470526	-0.404096236	0.404096236	M1	Male	trans
cg22052629_DNAJC15	0.000230214	0.000470528	-0.537247742	0.537247742	M1	Male	trans
cg03653504_SNORD115-41	0.000230215	0.000470528	-0.518197888	0.518197888	M1	Male	trans
cg18834259_RNU2-6P	0.000230215	0.000470528	0.785654726	0.785654726	M1	Male	trans
cg09048129_SLC35C2P1	0.000230215	0.000470528	0.685647953	0.685647953	M1	Male	trans
cg10039163_CRTAM	0.000230217	0.00047053	-0.379183159	0.379183159	M1	Male	trans
cg07096305_USP28	0.000230218	0.000470531	0.537822932	0.537822932	M1	Male	trans
cg07254630_RAB28P1	0.000230221	0.000470536	-0.673019974	0.673019974	M1	Male	trans
cg01329362_FDPSP5	0.000230221	0.000470536	-1.126870626	1.126870626	M1	Male	trans
cg25938960_PSMG1	0.000230221	0.000470536	-0.767179362	0.767179362	M1	Male	trans
cg10857221_LINC01516	0.000230222	0.000470536	0.640913665	0.640913665	M1	Male	trans
cg19776984_ENSG00000228860	0.000230222	0.000470536	-0.606481349	0.606481349	M1	Male	trans
cg26523590_MSGN1	0.000230223	0.000470536	-0.588159415	0.588159415	M1	Male	trans
cg11216917_MBD3L1	0.000230226	0.000470542	0.58713082	0.58713082	M1	Male	trans
cg22052629_NCBP3	0.000230226	0.000470542	-0.539583038	0.539583038	M1	Male	trans
cg01814674_ENSG00000237160	0.000230228	0.000470544	-0.629386631	0.629386631	M1	Male	trans
cg12010643_MSLN	0.000230228	0.000470544	-0.519726526	0.519726526	M1	Male	trans
cg14710552_SMIM21	0.000230229	0.000470545	0.302069012	0.302069012	M1	Male	trans
cg07058629_SLC25A15P1	0.000230229	0.000470545	-0.88136044	0.88136044	M1	Male	trans
cg04307776_APCS	0.000230231	0.000470548	0.918401218	0.918401218	M1	Male	trans
cg10803714_CHIAP1	0.000230233	0.00047055	0.983463819	0.983463819	M1	Male	trans
cg00815519_COL20A1	0.000230234	0.000470551	-0.355543921	0.355543921	M1	Male	trans
cg03958058_NPM1P33	0.000230235	0.000470552	-0.625981986	0.625981986	M1	Male	trans
cg08881019_FBN3	0.000230235	0.000470552	0.569074746	0.569074746	M1	Male	trans
cg04296540_RPL21P103	0.000230235	0.000470552	0.380057955	0.380057955	M1	Male	trans
cg10110267_RNU6-147P	0.000230237	0.000470555	0.405216453	0.405216453	M1	Male	trans
cg12106403_ARRDC2	0.000230238	0.000470556	-0.539320217	0.539320217	M1	Male	trans
cg13172076_NIN	0.000230239	0.000470558	-0.871061478	0.871061478	M1	Male	trans
cg08331082_RNU6-1340P	0.00023024	0.000470559	0.739080142	0.739080142	M1	Male	trans
cg07712598_SLC2A9	0.000230241	0.000470559	-0.580498583	0.580498583	M1	Male	trans
cg11682697_FBXW4P1	0.000230242	0.000470561	0.518423066	0.518423066	M1	Male	trans
cg17210126_CLCN1	0.000230245	0.000470566	-0.417032484	0.417032484	M1	Male	trans
cg17233160_EHMT2-AS1	0.000230245	0.000470566	0.712423584	0.712423584	M1	Male	trans
cg13845724_CD53	0.000230248	0.000470569	-0.457964537	0.457964537	M1	Male	trans
cg01973605_EMX1	0.000230248	0.000470569	0.633693305	0.633693305	M1	Male	trans
cg16999170_DANCR	0.000230248	0.000470569	-0.734476142	0.734476142	M1	Male	trans
cg06582935_HTRA3	0.00023025	0.000470573	-0.606171522	0.606171522	M1	Male	trans
cg26150096_TRPM4	0.000230251	0.000470573	0.693823517	0.693823517	M1	Male	trans
cg18635284_ENSG00000235071	0.000230252	0.000470575	0.476850199	0.476850199	M1	Male	trans
cg10521230_GPS2P2	0.000230253	0.000470575	-1.015798631	1.015798631	M1	Male	trans
cg24778576_PRUNEP1	0.000230253	0.000470575	-0.586963231	0.586963231	M1	Male	trans
cg13868026_OR51B8P	0.000230254	0.000470575	-0.389247283	0.389247283	M1	Male	trans
cg14776351_ADH5P4	0.000230255	0.000470575	-0.448524132	0.448524132	M1	Male	trans
cg22595097_YBX2P1	0.000230255	0.000470575	-0.617249395	0.617249395	M1	Male	trans
cg02066813_SMIM11P1	0.000230255	0.000470575	-0.653206099	0.653206099	M1	Male	trans
cg00473045_RPL7P44	0.000230256	0.000470575	-0.343064913	0.343064913	M1	Male	trans
cg09918713_OR56A3	0.000230256	0.000470575	0.454861171	0.454861171	M1	Male	trans
cg14090535_AZGP1	0.000230256	0.000470575	0.700173207	0.700173207	M1	Male	trans
cg18980548_RPS20P1	0.000230256	0.000470575	-0.725907316	0.725907316	M1	Male	trans
cg03301582_NPPC	0.000230258	0.000470577	0.369118918	0.369118918	M1	Male	trans
cg01639617_UTF1	0.000230259	0.000470579	0.68156538	0.68156538	M1	Male	trans
cg05732089_IL1A	0.000230262	0.000470583	-0.234141543	0.234141543	M1	Male	trans
cg23289024_RPL6P2	0.000230264	0.000470586	0.63525942	0.63525942	M1	Male	trans
cg07127888_ZKSCAN2	0.000230264	0.000470586	-0.82569472	0.82569472	M1	Male	trans
cg10854295_RNA5S12	0.000230265	0.000470587	-1.127759451	1.127759451	M1	Male	trans
cg02303400_DNM1	0.000230266	0.00047059	-0.458531765	0.458531765	M1	Male	trans
cg26296941_RIIAD1	0.000230267	0.00047059	0.602098504	0.602098504	M1	Male	trans
cg17759806_GSTA11P	0.000230268	0.000470592	-0.434844457	0.434844457	M1	Male	trans
cg13490971_ENSG00000235858	0.000230269	0.000470592	-0.951039673	0.951039673	M1	Male	trans
cg16496814_H2AL1RP	0.000230269	0.000470592	-0.397096962	0.397096962	M1	Male	trans
cg26972832_ENSG00000230515	0.00023027	0.000470593	-0.456636037	0.456636037	M1	Male	trans
cg14597213_SHISAL1	0.000230272	0.000470595	-0.442753406	0.442753406	M1	Male	trans
cg27535616_FLG	0.000230272	0.000470595	0.459104459	0.459104459	M1	Male	trans
cg14409406_WDR47	0.000230273	0.000470595	-0.531154798	0.531154798	M1	Male	trans
cg05508245_SMARCD2	0.000230273	0.000470596	0.601289711	0.601289711	M1	Male	trans
cg03734225_ENSG00000224412	0.000230276	0.0004706	-0.465525308	0.465525308	M1	Male	trans
cg20126741_ENSG00000213365	0.000230277	0.000470601	-0.861771512	0.861771512	M1	Male	trans
cg02616251_SOX1-OT	0.000230277	0.000470601	-0.439943251	0.439943251	M1	Male	trans
cg13433881_NPM1P31	0.000230281	0.000470608	0.543896818	0.543896818	M1	Male	trans
cg03433870_LPCAT4	0.000230281	0.000470608	0.92044677	0.92044677	M1	Male	trans
cg13996562_ARHGEF7-AS2	0.000230282	0.000470608	-1.049375223	1.049375223	M1	Male	trans
cg17911428_RNY4P16	0.000230283	0.00047061	-0.568167093	0.568167093	M1	Male	trans
cg00134973_SORT1	0.000230284	0.000470611	-0.702203497	0.702203497	M1	Male	trans
cg26523590_COL4A2-AS2	0.000230285	0.000470611	-0.95349469	0.95349469	M1	Male	trans
cg15713912_RIPOR3	0.000230286	0.000470613	0.472485788	0.472485788	M1	Male	trans
cg21018156_GGCTP3	0.000230287	0.000470614	-0.439401825	0.439401825	M1	Male	trans
cg12051233_ANKRD62	0.000230287	0.000470614	-0.665792705	0.665792705	M1	Male	trans
cg06088084_MIR1303	0.000230288	0.000470614	0.690804982	0.690804982	M1	Male	trans
cg02096001_MEF2AP1	0.000230288	0.000470614	0.454718157	0.454718157	M1	Male	trans
cg15878616_SYCN	0.00023029	0.000470617	-0.470908954	0.470908954	M1	Male	trans
cg07419021_RPL23AP20	0.00023029	0.000470617	1.162323938	1.162323938	M1	Male	trans
cg25588120_ZNF286A	0.000230291	0.000470617	-0.320956932	0.320956932	M1	Male	trans
cg23989409_ENSG00000236924	0.000230291	0.000470618	-0.498991946	0.498991946	M1	Male	trans
cg27513510_TMEM230P1	0.000230292	0.000470619	-0.568624407	0.568624407	M1	Male	trans
cg08033998_RPL35AP5	0.000230293	0.000470619	-0.34286951	0.34286951	M1	Male	trans
cg03809622_U3	0.000230295	0.000470622	0.512188615	0.512188615	M1	Male	trans
cg19776984_ENSG00000180458	0.000230296	0.000470623	-0.826211281	0.826211281	M1	Male	trans
cg02133819_HMGB1P48	0.000230296	0.000470623	-0.633209135	0.633209135	M1	Male	trans
cg17790417_KANK4	0.000230296	0.000470623	-0.619012523	0.619012523	M1	Male	trans
cg17232924_ZNF534	0.000230298	0.000470625	-0.587414585	0.587414585	M1	Male	trans
cg06502685_TUSC7	0.000230298	0.000470625	-0.333573668	0.333573668	M1	Male	trans
cg08160224_ZNF781	0.000230299	0.000470625	-0.597458388	0.597458388	M1	Male	trans
cg04479876_MUC15	0.000230302	0.000470632	0.496850466	0.496850466	M1	Male	trans
cg19994026_LINC01117	0.000230306	0.000470639	-0.611513425	0.611513425	M1	Male	trans
cg03559183_RNU6-226P	0.000230308	0.000470642	-0.680439813	0.680439813	M1	Male	trans
cg13508402_ADAM15	0.000230308	0.000470642	0.497055027	0.497055027	M1	Male	trans
cg17331920_MUC21	0.00023031	0.000470644	-0.658058977	0.658058977	M1	Male	trans
cg19935718_C1QTNF6	0.000230311	0.000470646	0.68151689	0.68151689	M1	Male	trans
cg11026249_ENSG00000227189	0.000230312	0.000470646	-0.578996067	0.578996067	M1	Male	trans
cg12083928_ENSG00000235819	0.000230315	0.00047065	0.540888863	0.540888863	M1	Male	trans
cg03564215_TP53TG5	0.000230315	0.00047065	-0.493893094	0.493893094	M1	Male	trans
cg27090727_KRTAP10-9	0.000230315	0.00047065	-0.443912546	0.443912546	M1	Male	trans
cg03120254_RPS3AP54	0.000230316	0.00047065	-1.411635566	1.411635566	M1	Male	trans
cg03549208_ENSG00000227072	0.000230316	0.00047065	-0.586061673	0.586061673	M1	Male	trans
cg20370793_ENSG00000228031	0.000230318	0.000470654	-0.322529027	0.322529027	M1	Male	trans
cg10034640_HOXA1	0.000230319	0.000470654	-0.38051396	0.38051396	M1	Male	trans
cg07850274_CRB1	0.000230319	0.000470654	-0.588340079	0.588340079	M1	Male	trans
cg14254452_IL9	0.00023032	0.000470656	0.492876237	0.492876237	M1	Male	trans
cg13292150_RNU4-7P	0.000230323	0.000470661	1.387615947	1.387615947	M1	Male	trans
cg08821973_ENSG00000213414	0.000230323	0.000470661	-1.292576098	1.292576098	M1	Male	trans
cg21200382_BHMT2	0.000230324	0.000470662	0.410083688	0.410083688	M1	Male	trans
cg15609272_CDH6	0.000230326	0.000470665	0.680735074	0.680735074	M1	Male	trans
cg09324359_KLK1	0.000230326	0.000470665	0.707283355	0.707283355	M1	Male	trans
cg01451277_ENSG00000231156	0.000230328	0.000470667	-0.59530226	0.59530226	M1	Male	trans
cg22280068_ENSG00000223495	0.000230329	0.000470669	-0.56122898	0.56122898	M1	Male	trans
cg06320570_NPIPB10P	0.000230332	0.000470673	-1.140871555	1.140871555	M1	Male	trans
cg25395304_IWS1	0.000230333	0.000470674	-0.576518675	0.576518675	M1	Male	trans
cg05138787_GATAD2B	0.000230334	0.000470676	-0.656337651	0.656337651	M1	Male	trans
cg06570416_SLC9C2	0.000230336	0.000470679	-0.58766849	0.58766849	M1	Male	trans
cg08229224_ZNF684	0.000230338	0.000470682	-0.474056193	0.474056193	M1	Male	trans
cg23131393_AK9	0.000230338	0.000470682	-0.613890817	0.613890817	M1	Male	trans
cg20196141_TREM1	0.000230339	0.000470682	-0.332850035	0.332850035	M1	Male	trans
cg15033085_ID3	0.000230339	0.000470682	0.612619455	0.612619455	M1	Male	trans
cg01851608_RNU6-43P	0.000230341	0.000470685	-0.6641235	0.6641235	M1	Male	trans
cg05232852_GAGE2A	0.000230341	0.000470685	-0.648653051	0.648653051	M1	Male	trans
cg24711324_TMX4	0.000230342	0.000470685	-0.466569558	0.466569558	M1	Male	trans
cg01879757_SP9	0.000230342	0.000470685	0.596349295	0.596349295	M1	Male	trans
cg04701596_ENSG00000223651	0.000230343	0.000470685	-0.528476618	0.528476618	M1	Male	trans
cg19115205_LINC00402	0.000230343	0.000470685	-0.624825718	0.624825718	M1	Male	trans
cg08445957_IL25	0.000230344	0.000470686	-0.445320861	0.445320861	M1	Male	trans
cg23836706_PDE4DIPP8	0.000230344	0.000470686	-0.454129399	0.454129399	M1	Male	trans
cg11086960_ENSG00000224536	0.000230344	0.000470686	-0.752895016	0.752895016	M1	Male	trans
cg25349034_RPS23P1	0.000230348	0.000470692	-0.849017554	0.849017554	M1	Male	trans
cg13318793_ALG1L6P	0.00023035	0.000470695	-0.624732107	0.624732107	M1	Male	trans
cg10039163_RPS3AP33	0.000230352	0.000470697	-0.471824652	0.471824652	M1	Male	trans
cg23974730_PNOC	0.000230352	0.000470698	0.721713424	0.721713424	M1	Male	trans
cg18836060_OR3A3	0.000230354	0.0004707	-0.35293391	0.35293391	M1	Male	trans
cg12852285_SLC12A2	0.000230354	0.0004707	-0.531108523	0.531108523	M1	Male	trans
cg07201861_RNA5S4	0.000230357	0.000470705	-0.735705542	0.735705542	M1	Male	trans
cg17337670_TH	0.000230359	0.000470707	-0.365735338	0.365735338	M1	Male	trans
cg19970185_ENSG00000181123	0.000230359	0.000470707	-0.556599754	0.556599754	M1	Male	trans
cg02059047_ENSG00000237343	0.00023036	0.000470707	-0.794596866	0.794596866	M1	Male	trans
cg25938960_TSLP	0.00023036	0.000470708	-0.875517581	0.875517581	M1	Male	trans
cg19685285_ENSG00000240056	0.000230361	0.000470708	0.726754093	0.726754093	M1	Male	trans
cg09581100_RPL31P50	0.000230361	0.000470708	-0.618322104	0.618322104	M1	Male	trans
cg04608651_CDC20P1	0.000230363	0.000470711	0.552299333	0.552299333	M1	Male	trans
cg13440924_IGLV1-47	0.000230363	0.000470711	-0.788963449	0.788963449	M1	Male	trans
cg11714647_TRBV25OR9-2	0.000230364	0.000470711	-0.388706502	0.388706502	M1	Male	trans
cg22168087_LPIN1	0.000230365	0.000470712	0.469534694	0.469534694	M1	Male	trans
cg14429748_ENSG00000226375	0.000230366	0.000470714	-0.870995758	0.870995758	M1	Male	trans
cg19641384_AXDND1	0.000230366	0.000470714	-0.509327554	0.509327554	M1	Male	trans
cg15866089_ENSG00000225304	0.000230367	0.000470715	-0.437876297	0.437876297	M1	Male	trans
cg18680612_BPIFC	0.000230368	0.000470715	0.314667687	0.314667687	M1	Male	trans
cg27208514_RNU6-1323P	0.00023037	0.000470718	-0.268441892	0.268441892	M1	Male	trans
cg00060475_OR5G5P	0.00023037	0.000470718	-0.474834763	0.474834763	M1	Male	trans
cg20232550_PAGE2B	0.000230371	0.000470719	-0.736275043	0.736275043	M1	Male	trans
cg01786048_C6orf136	0.000230372	0.000470719	0.662500619	0.662500619	M1	Male	trans
cg10729426_ENSG00000234579	0.000230375	0.000470724	0.694423747	0.694423747	M1	Male	trans
cg22797354_RPL21P88	0.000230376	0.000470726	-0.61734362	0.61734362	M1	Male	trans
cg24588582_LINC00351	0.000230377	0.000470726	-0.482698077	0.482698077	M1	Male	trans
cg10991855_RGS20	0.000230378	0.000470726	-0.488016677	0.488016677	M1	Male	trans
cg24525457_OR2K2	0.000230378	0.000470726	0.473846023	0.473846023	M1	Male	trans
cg03974581_RBMXP5	0.000230378	0.000470726	-0.873693971	0.873693971	M1	Male	trans
cg05920113_RND2	0.000230379	0.000470726	-0.76045205	0.76045205	M1	Male	trans
cg14013632_PHGDH	0.00023038	0.000470726	-1.460309214	1.460309214	M1	Male	trans
cg05176716_MRAP2	0.00023038	0.000470726	-0.624233839	0.624233839	M1	Male	trans
cg16540238_ENSG00000223946	0.00023038	0.000470726	0.755071688	0.755071688	M1	Male	trans
cg11882358_KRBOX1-AS1	0.00023038	0.000470726	-0.743861712	0.743861712	M1	Male	trans
cg23438516_RPL7P47	0.000230383	0.000470729	0.558025504	0.558025504	M1	Male	trans
cg24989628_SMPD4BP	0.000230383	0.000470729	-0.511754941	0.511754941	M1	Male	trans
cg11464377_SPTLC1P5	0.000230383	0.000470729	-0.380187891	0.380187891	M1	Male	trans
cg03734225_LIFR	0.000230388	0.000470738	-0.437989586	0.437989586	M1	Male	trans
cg24433378_MIR103A2	0.000230388	0.000470738	-0.998805222	0.998805222	M1	Male	trans
cg02251147_OR9Q2	0.000230389	0.000470738	-0.380024377	0.380024377	M1	Male	trans
cg25947301_CEACAM8	0.00023039	0.000470739	-0.37511855	0.37511855	M1	Male	trans
cg20227471_TRIM60P17	0.00023039	0.000470739	0.240715171	0.240715171	M1	Male	trans
cg23093741_RNU6-1242P	0.00023039	0.000470739	-0.519964694	0.519964694	M1	Male	trans
cg14392677_EIF3MP1	0.000230391	0.000470739	0.547680697	0.547680697	M1	Male	trans
cg22052629_SENP7	0.000230392	0.00047074	-0.609429439	0.609429439	M1	Male	trans
cg23740067_FAM83A	0.000230393	0.000470741	-0.589064457	0.589064457	M1	Male	trans
cg20154216_RNY3P14	0.000230394	0.000470743	0.40547653	0.40547653	M1	Male	trans
cg03956042_RN7SL263P	0.000230394	0.000470743	0.51085775	0.51085775	M1	Male	trans
cg05831093_ENSG00000230161	0.000230396	0.000470746	-1.141521017	1.141521017	M1	Male	trans
cg12111923_TRIM43B	0.000230397	0.000470746	-0.598206645	0.598206645	M1	Male	trans
cg07738820_GKN1	0.000230398	0.000470748	0.593008538	0.593008538	M1	Male	trans
cg25637655_H1-7	0.000230399	0.000470748	0.480686116	0.480686116	M1	Male	trans
cg10664162_ENSG00000229459	0.000230399	0.000470748	-0.483774048	0.483774048	M1	Male	trans
cg24588582_GLUD2	0.000230399	0.000470748	-0.652181691	0.652181691	M1	Male	trans
cg24090761_CRYAA	0.0002304	0.000470748	-0.711178896	0.711178896	M1	Male	trans
cg15980277_TMEM239	0.0002304	0.000470748	-0.487275922	0.487275922	M1	Male	trans
cg03230987_TNIP3	0.0002304	0.000470748	-0.365204211	0.365204211	M1	Male	trans
cg22976778_LINC01704	0.000230401	0.000470748	0.584610945	0.584610945	M1	Male	trans
cg12955111_ARMC10P1	0.000230402	0.00047075	-0.369275268	0.369275268	M1	Male	trans
cg01124926_ENSG00000228173	0.000230403	0.00047075	-0.604365305	0.604365305	M1	Male	trans
cg22146018_IFNA4	0.000230403	0.00047075	0.450772188	0.450772188	M1	Male	trans
cg02548132_IFNA13	0.000230403	0.00047075	0.478589692	0.478589692	M1	Male	trans
cg05065888_TACR3	0.000230404	0.000470751	-1.387266729	1.387266729	M1	Male	trans
cg22253653_RNF44	0.000230406	0.000470753	-0.334542745	0.334542745	M1	Male	trans
cg19194405_OTOP3	0.000230407	0.000470753	-0.28331644	0.28331644	M1	Male	trans
cg23740016_ENSG00000235592	0.000230407	0.000470753	-0.426404845	0.426404845	M1	Male	trans
cg11056334_N4BP2	0.000230408	0.000470755	-0.334172226	0.334172226	M1	Male	trans
cg15349274_ENSG00000234396	0.000230409	0.000470756	-0.55749015	0.55749015	M1	Male	trans
cg07490485_ENSG00000228538	0.000230409	0.000470756	-0.640052932	0.640052932	M1	Male	trans
cg26181840_RNF222	0.00023041	0.000470756	-0.501594393	0.501594393	M1	Male	trans
cg16515500_RAB28P3	0.00023041	0.000470757	-0.417102327	0.417102327	M1	Male	trans
cg14409406_TMEM192	0.000230412	0.000470759	-0.573289752	0.573289752	M1	Male	trans
cg25212717_PNCK	0.000230413	0.000470759	-0.497546895	0.497546895	M1	Male	trans
cg03875668_ENSG00000237212	0.000230413	0.000470759	-0.3357199	0.3357199	M1	Male	trans
cg12427264_PEX14	0.000230414	0.00047076	0.604903411	0.604903411	M1	Male	trans
cg16561172_SPINK13	0.000230414	0.000470761	1.623184372	1.623184372	M1	Male	trans
cg17218510_OR13Z1P	0.000230417	0.000470765	-0.411008989	0.411008989	M1	Male	trans
cg04852694_ENSG00000236168	0.000230417	0.000470765	-0.601883842	0.601883842	M1	Male	trans
cg24969888_NPM1P31	0.000230419	0.000470767	2.223375318	2.223375318	M1	Male	trans
cg03442350_OPN1SW	0.00023042	0.000470768	0.767703103	0.767703103	M1	Male	trans
cg22589073_KRT19P4	0.000230429	0.000470787	-0.844906739	0.844906739	M1	Male	trans
cg14042541_ENSG00000241593	0.000230432	0.000470791	0.348989258	0.348989258	M1	Male	trans
cg06101079_RN7SL51P	0.000230432	0.000470791	-0.873901389	0.873901389	M1	Male	trans
cg16248390_CBLIF	0.000230433	0.000470791	0.69929859	0.69929859	M1	Male	trans
cg13914810_BARHL1	0.000230433	0.000470791	-0.591873038	0.591873038	M1	Male	trans
cg16201078_SYNE1	0.000230434	0.000470792	-0.553649459	0.553649459	M1	Male	trans
cg04141000_ENSG00000238232	0.000230435	0.000470794	-0.768858419	0.768858419	M1	Male	trans
cg01015210_RN7SKP90	0.000230439	0.0004708	0.686729819	0.686729819	M1	Male	trans
cg00607058_U3	0.000230441	0.000470803	0.689652594	0.689652594	M1	Male	trans
cg13299279_ENSG00000234750	0.000230441	0.000470803	-1.117335064	1.117335064	M1	Male	trans
cg04767834_DHRS3	0.000230442	0.000470806	0.546944943	0.546944943	M1	Male	trans
cg14198352_RNU6-310P	0.000230443	0.000470806	-0.748547201	0.748547201	M1	Male	trans
cg22717608_ENSG00000237127	0.000230444	0.000470808	0.803897406	0.803897406	M1	Male	trans
cg11889058_SIK1	0.000230446	0.000470808	-0.892014955	0.892014955	M1	Male	trans
cg12615916_HTRA3	0.000230446	0.000470808	0.588283026	0.588283026	M1	Male	trans
cg23482839_MLXP1	0.000230446	0.000470808	-0.440182615	0.440182615	M1	Male	trans
cg10243196_LINC01561	0.000230448	0.000470811	0.439605033	0.439605033	M1	Male	trans
cg15120247_VSIG10	0.000230448	0.000470811	-0.521402243	0.521402243	M1	Male	trans
cg23070738_RNU6-9	0.00023045	0.000470814	-0.748206922	0.748206922	M1	Male	trans
cg13799853_RPL21P112	0.000230452	0.000470819	0.53272907	0.53272907	M1	Male	trans
cg03524173_ZFP57	0.000230453	0.000470819	-0.296125002	0.296125002	M1	Male	trans
cg02902649_ENSG00000214147	0.000230454	0.00047082	-0.67655469	0.67655469	M1	Male	trans
cg19705840_POTEE	0.000230454	0.00047082	-0.624946238	0.624946238	M1	Male	trans
cg07850274_CAMKMT	0.000230455	0.00047082	-0.66484089	0.66484089	M1	Male	trans
cg16348536_RPSAP49	0.000230455	0.00047082	-0.731483775	0.731483775	M1	Male	trans
cg06560524_MIR93	0.000230457	0.000470822	0.651948364	0.651948364	M1	Male	trans
cg03655023_RBPJ	0.000230457	0.000470822	-0.535240123	0.535240123	M1	Male	trans
cg00270291_ANKDD1B	0.000230457	0.000470822	0.413412011	0.413412011	M1	Male	trans
cg08933691_ENSG00000227717	0.00023046	0.000470825	-0.324820421	0.324820421	M1	Male	trans
cg24432193_SNX18P13	0.000230462	0.000470829	0.643832549	0.643832549	M1	Male	trans
cg17761990_LRRC63	0.000230463	0.00047083	-0.360710394	0.360710394	M1	Male	trans
cg02155655_AMYP1	0.000230465	0.000470832	-1.031868936	1.031868936	M1	Male	trans
cg16413428_SNORA70	0.000230465	0.000470832	-0.696831669	0.696831669	M1	Male	trans
cg25880954_LEMD1	0.000230466	0.000470832	-0.4588269	0.4588269	M1	Male	trans
cg00980696_U3	0.000230466	0.000470832	-0.272919531	0.272919531	M1	Male	trans
cg12705340_PLAU	0.000230467	0.000470832	0.462837526	0.462837526	M1	Male	trans
cg04308328_RNU6-147P	0.000230467	0.000470832	0.408050266	0.408050266	M1	Male	trans
cg14637551_GC	0.000230467	0.000470832	-0.463907734	0.463907734	M1	Male	trans
cg00999469_MRPL18	0.000230468	0.000470833	0.731757241	0.731757241	M1	Male	trans
cg27619481_SYCE3	0.000230469	0.000470835	-0.422019426	0.422019426	M1	Male	trans
cg09080788_ENSG00000238854	0.00023047	0.000470835	-0.638114737	0.638114737	M1	Male	trans
cg05636584_DNAI4	0.00023047	0.000470835	-0.622194481	0.622194481	M1	Male	trans
cg02397720_ENSG00000234503	0.000230471	0.000470835	0.403698971	0.403698971	M1	Male	trans
cg13320138_ANKRD40CL	0.000230471	0.000470835	0.435854744	0.435854744	M1	Male	trans
cg10893986_FAM47A	0.000230471	0.000470835	0.55815516	0.55815516	M1	Male	trans
cg01955533_ACSL3-AS1	0.000230471	0.000470835	0.562095022	0.562095022	M1	Male	trans
cg13799853_ITGA4	0.000230473	0.000470836	0.493624648	0.493624648	M1	Male	trans
cg23290207_TMSB4XP4	0.000230473	0.000470836	0.541098075	0.541098075	M1	Male	trans
cg18635497_DDX12P	0.000230473	0.000470836	0.597783658	0.597783658	M1	Male	trans
cg01111656_ENSG00000229002	0.000230476	0.00047084	-0.526536331	0.526536331	M1	Male	trans
cg22660680_CYP2B6	0.000230479	0.000470846	-0.381171283	0.381171283	M1	Male	trans
cg06743283_RNU6-925P	0.000230479	0.000470846	-0.636115377	0.636115377	M1	Male	trans
cg16565439_ENSG00000227718	0.00023048	0.000470846	-1.07266859	1.07266859	M1	Male	trans
cg22183057_DHDH	0.000230481	0.000470847	-0.757901524	0.757901524	M1	Male	trans
cg07213029_RN7SKP112	0.000230482	0.00047085	-0.63539606	0.63539606	M1	Male	trans
cg00169694_ENSG00000240305	0.000230484	0.000470851	-0.889623805	0.889623805	M1	Male	trans
cg16138453_AIFM3	0.000230484	0.000470851	0.7369732	0.7369732	M1	Male	trans
cg09263206_ACTG1P10	0.000230485	0.000470852	0.678250956	0.678250956	M1	Male	trans
cg09774124_KRTAP1-4	0.000230485	0.000470853	-0.484956111	0.484956111	M1	Male	trans
cg20784955_AKAP12	0.000230487	0.000470856	-2.095261514	2.095261514	M1	Male	trans
cg20645074_OR6K3	0.00023049	0.000470861	0.308831191	0.308831191	M1	Male	trans
cg27475875_SMAD6	0.000230491	0.000470861	0.549280714	0.549280714	M1	Male	trans
cg07905199_HHEX	0.000230492	0.000470862	-0.427392552	0.427392552	M1	Male	trans
cg03958058_SCN11A	0.000230492	0.000470862	-0.434730855	0.434730855	M1	Male	trans
cg10905736_AGXT2	0.000230493	0.000470863	-0.241582223	0.241582223	M1	Male	trans
cg01160724_LNCARSR	0.000230495	0.000470868	-0.470678103	0.470678103	M1	Male	trans
cg07254630_IGLV4-69	0.000230497	0.000470869	-0.66063823	0.66063823	M1	Male	trans
cg07960360_NUDT19P2	0.000230497	0.00047087	-0.738192724	0.738192724	M1	Male	trans
cg22060161_ENSG00000205236	0.000230502	0.000470879	0.526928242	0.526928242	M1	Male	trans
cg13376960_GAPDHP57	0.000230502	0.000470879	-0.556947868	0.556947868	M1	Male	trans
cg25191416_MIR99B	0.000230503	0.00047088	-0.495422971	0.495422971	M1	Male	trans
cg06803261_ENSG00000230649	0.000230505	0.000470881	-0.556955797	0.556955797	M1	Male	trans
cg16080420_KPTN	0.000230505	0.000470881	0.641113037	0.641113037	M1	Male	trans
cg08825286_RNU6-141P	0.000230507	0.000470884	-0.827305806	0.827305806	M1	Male	trans
cg10234161_MOGAT2	0.000230507	0.000470884	-0.624740433	0.624740433	M1	Male	trans
cg02792740_KLHL15	0.000230508	0.000470884	0.51786795	0.51786795	M1	Male	trans
cg20985980_ELK2BP	0.000230508	0.000470884	0.494526399	0.494526399	M1	Male	trans
cg01128460_HMGB3P10	0.000230511	0.00047089	-0.543705874	0.543705874	M1	Male	trans
cg24883009_RN7SL18P	0.000230512	0.00047089	-0.22382745	0.22382745	M1	Male	trans
cg02463988_ENSG00000236111	0.000230512	0.00047089	-0.53052799	0.53052799	M1	Male	trans
cg11593799_HS6ST2-AS1	0.000230513	0.000470892	-0.349056735	0.349056735	M1	Male	trans
cg00899976_ENSG00000236390	0.000230514	0.000470892	-0.499399876	0.499399876	M1	Male	trans
cg14273093_OGFR-AS1	0.000230517	0.000470897	0.631140987	0.631140987	M1	Male	trans
cg27465654_OFD1P7Y	0.000230517	0.000470897	0.348098371	0.348098371	M1	Male	trans
cg24926052_HMGN2P13	0.000230518	0.000470898	0.924957237	0.924957237	M1	Male	trans
cg07764563_DEPP1	0.000230521	0.000470904	0.418373546	0.418373546	M1	Male	trans
cg14584450_BOD1L2	0.000230522	0.000470905	-0.375044145	0.375044145	M1	Male	trans
cg03655023_ABCD2	0.000230525	0.00047091	-0.532949585	0.532949585	M1	Male	trans
cg24093831_CHIAP3	0.000230527	0.000470912	-0.55218826	0.55218826	M1	Male	trans
cg12353589_RRAS	0.000230527	0.000470912	0.529126478	0.529126478	M1	Male	trans
cg20981146_TDRD9	0.000230527	0.000470912	-0.562509854	0.562509854	M1	Male	trans
cg05317381_DUSP5P2	0.000230529	0.000470914	-0.986631684	0.986631684	M1	Male	trans
cg02288294_DHFRP2	0.000230529	0.000470914	-0.471176517	0.471176517	M1	Male	trans
cg18647449_SFXN5	0.000230531	0.000470916	0.447678937	0.447678937	M1	Male	trans
cg08038637_CLYBL-AS1	0.000230532	0.000470918	-0.831285694	0.831285694	M1	Male	trans
cg10893095_PRAMEF12	0.000230533	0.000470918	0.823778161	0.823778161	M1	Male	trans
cg15829057_RNA5SP46	0.000230533	0.000470919	-1.028272045	1.028272045	M1	Male	trans
cg16422816_CYP2A7	0.000230535	0.00047092	-0.199020734	0.199020734	M1	Male	trans
cg10654648_FAM96AP1	0.000230535	0.00047092	-0.844708134	0.844708134	M1	Male	trans
cg12786023_KRT16P6	0.000230536	0.000470922	-0.717492871	0.717492871	M1	Male	trans
cg08744069_FAM230I	0.000230537	0.000470922	-0.760982208	0.760982208	M1	Male	trans
cg08985142_GALNTL5	0.000230537	0.000470922	-0.987403463	0.987403463	M1	Male	trans
cg16793249_PCDHB7	0.00023054	0.000470927	-0.464236902	0.464236902	M1	Male	trans
cg12353041_VSIR	0.000230543	0.000470931	0.598048158	0.598048158	M1	Male	trans
cg17304678_ENSG00000226332	0.000230543	0.000470931	0.722172902	0.722172902	M1	Male	trans
cg19996272_IGHD2-8	0.000230543	0.000470931	0.417886534	0.417886534	M1	Male	trans
cg13370086_NEFM	0.000230544	0.000470931	-0.254408851	0.254408851	M1	Male	trans
cg13828701_INPPL1	0.000230544	0.000470931	0.535674256	0.535674256	M1	Male	trans
cg10723869_ENSG00000226409	0.000230544	0.000470931	-0.311194236	0.311194236	M1	Male	trans
cg15066991_ENSG00000237101	0.000230545	0.000470931	-1.971249448	1.971249448	M1	Male	trans
cg16071815_RNA5SP319	0.000230546	0.000470932	-0.620835017	0.620835017	M1	Male	trans
cg03655023_DHX29	0.000230549	0.000470939	-0.528216994	0.528216994	M1	Male	trans
cg03237606_SNORA3B	0.00023055	0.000470939	0.62687355	0.62687355	M1	Male	trans
cg12656219_RN7SL344P	0.00023055	0.000470939	-0.643037884	0.643037884	M1	Male	trans
cg19560656_ENSG00000238832	0.000230551	0.000470939	0.617793154	0.617793154	M1	Male	trans
cg19922774_SCNN1D	0.000230553	0.000470941	-0.608276576	0.608276576	M1	Male	trans
cg12256809_SLC5A4-AS1	0.000230553	0.000470941	-0.846558995	0.846558995	M1	Male	trans
cg15833940_KRTAP5-4	0.000230553	0.000470942	0.348706252	0.348706252	M1	Male	trans
cg11056334_STYX	0.000230556	0.000470947	-0.362022921	0.362022921	M1	Male	trans
cg07022956_ADAM23	0.000230557	0.000470948	-0.372883499	0.372883499	M1	Male	trans
cg24330793_TRBJ2-2	0.000230558	0.000470948	0.670653297	0.670653297	M1	Male	trans
cg12623735_ASB6	0.000230558	0.000470949	0.587543943	0.587543943	M1	Male	trans
cg15696658_EZH2	0.00023056	0.000470951	0.552509718	0.552509718	M1	Male	trans
cg11171466_ZNF85	0.000230561	0.000470951	-0.628774771	0.628774771	M1	Male	trans
cg14457908_PRTN3	0.000230561	0.000470951	-0.654254263	0.654254263	M1	Male	trans
cg10417809_ENSG00000243433	0.000230561	0.000470951	0.428517192	0.428517192	M1	Male	trans
cg08186671_OR10V1	0.000230563	0.000470954	-0.642296101	0.642296101	M1	Male	trans
cg09018722_ENSG00000240687	0.000230565	0.000470957	-0.618982364	0.618982364	M1	Male	trans
cg23983783_OTUD7A	0.000230566	0.000470957	-0.419037157	0.419037157	M1	Male	trans
cg22308937_CTNNA2	0.000230568	0.00047096	0.71093624	0.71093624	M1	Male	trans
cg09996245_ENSG00000225337	0.000230569	0.000470963	-0.523619831	0.523619831	M1	Male	trans
cg13546658_PGA4	0.00023057	0.000470964	0.501882848	0.501882848	M1	Male	trans
cg10991855_OR4F5	0.000230572	0.000470966	-0.505572779	0.505572779	M1	Male	trans
cg01235335_FMN2	0.000230573	0.000470967	-0.367988006	0.367988006	M1	Male	trans
cg08033998_ENSG00000232622	0.000230576	0.000470969	-0.479475089	0.479475089	M1	Male	trans
cg05541722_CCNB1IP1P1	0.000230578	0.000470969	-0.320377317	0.320377317	M1	Male	trans
cg02930518_KRT18P23	0.00023058	0.000470969	-0.551419543	0.551419543	M1	Male	trans
cg15406978_RNU6-82P	0.000230583	0.000470969	-0.946102661	0.946102661	M1	Male	trans
cg23291158_DEFB109C	0.000230583	0.000470969	-0.706981223	0.706981223	M1	Male	trans
cg25191416_ANKRD60	0.000230585	0.000470969	-0.528930721	0.528930721	M1	Male	trans
cg12398261_GPKOW	0.000230585	0.000470969	3.698110435	3.698110435	M1	Male	trans
cg07984380_SHROOM2	0.000230587	0.000470969	-0.454515249	0.454515249	M1	Male	trans
cg17421623_FBN1	0.000230587	0.000470969	-0.716867883	0.716867883	M1	Male	trans
cg23314071_HOXC5	0.000230588	0.000470969	0.743411472	0.743411472	M1	Male	trans
cg10324032_ENSG00000216378	0.000230591	0.000470969	-0.564064554	0.564064554	M1	Male	trans
cg09712306_RNA5SP113	0.000230591	0.000470969	0.271279577	0.271279577	M1	Male	trans
cg09712306_MIR218-2	0.000230591	0.000470969	0.794846635	0.794846635	M1	Male	trans
cg09712306_ENSG00000232897	0.000230591	0.000470969	0.153236675	0.153236675	M1	Male	trans
cg09712306_ACTBP12	0.000230591	0.000470969	0.888146238	0.888146238	M1	Male	trans
cg09712306_NDUFS5P2	0.000230591	0.000470969	0.449091054	0.449091054	M1	Male	trans
cg09712306_MTND5P18	0.000230591	0.000470969	0.888146238	0.888146238	M1	Male	trans
cg09712306_LINC02433	0.000230591	0.000470969	0.398373192	0.398373192	M1	Male	trans
cg09712306_RN7SL868P	0.000230591	0.000470969	0.888146238	0.888146238	M1	Male	trans
cg09712306_MTND1P2	0.000230591	0.000470969	0.888146238	0.888146238	M1	Male	trans
cg09712306_ASB10	0.000230591	0.000470969	0.398373192	0.398373192	M1	Male	trans
cg09712306_H3P29	0.000230591	0.000470969	0.888146238	0.888146238	M1	Male	trans
cg09712306_IGF2-AS	0.000230591	0.000470969	0.398373192	0.398373192	M1	Male	trans
cg09712306_SPEM1	0.000230591	0.000470969	0.779094521	0.779094521	M1	Male	trans
cg09712306_NEK2P2	0.000230591	0.000470969	0.213017863	0.213017863	M1	Male	trans
cg09712306_SKP2P1	0.000230591	0.000470969	0.888146238	0.888146238	M1	Male	trans
cg09712306_ENSG00000230432	0.000230591	0.000470969	0.398373192	0.398373192	M1	Male	trans
cg09712306_LINC02778	0.000230591	0.000470969	0.567201497	0.567201497	M1	Male	trans
cg09712306_CTNNA2-AS1	0.000230591	0.000470969	0.33893116	0.33893116	M1	Male	trans
cg09712306_MTND5P29	0.000230591	0.000470969	0.630353209	0.630353209	M1	Male	trans
cg09712306_RNU6-169P	0.000230591	0.000470969	0.796746383	0.796746383	M1	Male	trans
cg09712306_FUNDC2P3	0.000230591	0.000470969	0.516612508	0.516612508	M1	Male	trans
cg09712306_ZNF734P	0.000230591	0.000470969	0.853242535	0.853242535	M1	Male	trans
cg09712306_LINC02247	0.000230591	0.000470969	0.516612508	0.516612508	M1	Male	trans
cg09712306_BHLHA9	0.000230591	0.000470969	0.36949117	0.36949117	M1	Male	trans
cg09712306_SMSP1	0.000230591	0.000470969	0.516612508	0.516612508	M1	Male	trans
cg09712306_ENSG00000227679	0.000230591	0.000470969	0.088438739	0.088438739	M1	Male	trans
cg09712306_CT45A5	0.000230591	0.000470969	0.206262815	0.206262815	M1	Male	trans
cg09712306_ENSG00000230621	0.000230591	0.000470969	0.630353209	0.630353209	M1	Male	trans
cg09712306_LINC01114	0.000230591	0.000470969	0.179121509	0.179121509	M1	Male	trans
cg09712306_PHOX2B	0.000230591	0.000470969	0.215783525	0.215783525	M1	Male	trans
cg09712306_SORCS3	0.000230591	0.000470969	0.542559154	0.542559154	M1	Male	trans
cg27204205_TFCP2	0.000230591	0.000470969	-1.002743984	1.002743984	M1	Male	trans
cg13628022_PCBP4	0.000230595	0.000470975	0.459564198	0.459564198	M1	Male	trans
cg11086960_CNOT2	0.000230595	0.000470975	-0.680769114	0.680769114	M1	Male	trans
cg07338119_MIR621	0.000230597	0.000470976	-0.475136372	0.475136372	M1	Male	trans
cg18626958_RNA5SP118	0.000230597	0.000470976	-0.523589081	0.523589081	M1	Male	trans
cg10576238_POM121B	0.000230597	0.000470976	0.491249737	0.491249737	M1	Male	trans
cg24730459_HSPE1P9	0.000230598	0.000470976	-0.918215978	0.918215978	M1	Male	trans
cg07833852_ZBBX	0.000230598	0.000470977	-0.39890649	0.39890649	M1	Male	trans
cg07532089_TDGF1P6	0.0002306	0.000470978	-0.518274013	0.518274013	M1	Male	trans
cg10949113_MRPS5P3	0.0002306	0.000470978	0.646704817	0.646704817	M1	Male	trans
cg07879897_SNORD18B	0.000230602	0.000470981	0.24005017	0.24005017	M1	Male	trans
cg02633723_NCOR1P3	0.000230602	0.000470981	1.180895946	1.180895946	M1	Male	trans
cg15281606_HOTAIRM1	0.000230602	0.000470981	0.466854398	0.466854398	M1	Male	trans
cg13828701_MARCHF2	0.000230603	0.000470981	0.538174459	0.538174459	M1	Male	trans
cg09672912_HSPB6	0.000230605	0.000470984	0.367661705	0.367661705	M1	Male	trans
cg24431879_GRIK1	0.000230605	0.000470984	-0.785736493	0.785736493	M1	Male	trans
cg16395457_MOG	0.000230608	0.000470988	-0.468443891	0.468443891	M1	Male	trans
cg17051704_PLCB4	0.000230608	0.000470988	0.483159939	0.483159939	M1	Male	trans
cg09391279_LINC00658	0.00023061	0.000470991	-0.519984166	0.519984166	M1	Male	trans
cg27204205_SPNS2	0.00023061	0.000470991	0.870180735	0.870180735	M1	Male	trans
cg06302718_PIK3R5	0.000230612	0.000470993	-0.378551383	0.378551383	M1	Male	trans
cg19564375_ENSG00000229459	0.000230612	0.000470993	-0.717793993	0.717793993	M1	Male	trans
cg08426938_GRAMD2B	0.000230613	0.000470994	-0.639536898	0.639536898	M1	Male	trans
cg25587920_ENSG00000227224	0.000230615	0.000470997	-0.894994438	0.894994438	M1	Male	trans
cg14267705_VASH2	0.000230615	0.000470998	-0.730356344	0.730356344	M1	Male	trans
cg14203970_LINC01324	0.000230619	0.000471005	-1.164916757	1.164916757	M1	Male	trans
cg11722376_ENSG00000232759	0.000230622	0.000471009	0.736588902	0.736588902	M1	Male	trans
cg10249221_HNRNPA1P60	0.000230623	0.000471009	0.965737445	0.965737445	M1	Male	trans
ch.2.54406426R_LINC00430	0.000230623	0.000471009	0.482681643	0.482681643	M1	Male	trans
cg18343899_PRAMENP	0.000230623	0.00047101	-1.181310617	1.181310617	M1	Male	trans
cg27204205_C9orf72	0.000230626	0.000471014	-0.972030984	0.972030984	M1	Male	trans
cg01639635_MUC21	0.000230628	0.000471018	0.868349282	0.868349282	M1	Male	trans
cg26015683_UBD	0.00023063	0.00047102	0.343448788	0.343448788	M1	Male	trans
cg16936953_TBXA2R	0.00023063	0.00047102	0.563785143	0.563785143	M1	Male	trans
cg07474672_OLA1P1	0.00023063	0.00047102	-0.708582909	0.708582909	M1	Male	trans
cg18318704_MUC3A	0.000230633	0.000471024	0.393690685	0.393690685	M1	Male	trans
cg11086960_DMXL2	0.000230633	0.000471024	-0.684950529	0.684950529	M1	Male	trans
cg04099454_ACTR3P2	0.000230633	0.000471024	-0.59973609	0.59973609	M1	Male	trans
cg17562277_RN7SL89P	0.000230635	0.000471027	1.043751392	1.043751392	M1	Male	trans
cg08426938_KCNMB4	0.000230636	0.000471027	-0.459265528	0.459265528	M1	Male	trans
cg20551181_PMPCA	0.000230636	0.000471027	-0.596094686	0.596094686	M1	Male	trans
cg24757160_ZNF703	0.000230638	0.00047103	-0.459053845	0.459053845	M1	Male	trans
cg24831391_ENSG00000228143	0.000230639	0.000471031	-0.585438267	0.585438267	M1	Male	trans
cg08881019_RN7SL273P	0.00023064	0.000471031	0.611249467	0.611249467	M1	Male	trans
cg24622985_ENSG00000224579	0.000230642	0.000471036	-0.622192539	0.622192539	M1	Male	trans
cg08151654_ENSG00000187904	0.000230643	0.000471037	-0.506003481	0.506003481	M1	Male	trans
cg07558734_ENSG00000233293	0.000230645	0.00047104	-0.730815358	0.730815358	M1	Male	trans
cg09272186_DNASE2B	0.000230646	0.00047104	0.995193319	0.995193319	M1	Male	trans
cg07632068_RAD1P2	0.000230646	0.00047104	0.778384728	0.778384728	M1	Male	trans
cg23289024_ENSG00000226149	0.000230647	0.00047104	0.546838554	0.546838554	M1	Male	trans
cg18493115_RNU6-606P	0.000230647	0.00047104	-0.555205495	0.555205495	M1	Male	trans
cg12398261_FIS1	0.000230652	0.000471049	3.485144903	3.485144903	M1	Male	trans
cg06723626_GC	0.000230654	0.000471052	-0.471480463	0.471480463	M1	Male	trans
cg05073233_CBLIF	0.000230655	0.000471053	0.584545278	0.584545278	M1	Male	trans
cg04525308_RNY4P36	0.000230655	0.000471053	-0.837093839	0.837093839	M1	Male	trans
cg04409420_IFNA13	0.000230656	0.000471053	0.643354738	0.643354738	M1	Male	trans
cg16961420_USP17L4	0.000230658	0.000471056	0.651169271	0.651169271	M1	Male	trans
cg00107982_PPEF2	0.000230658	0.000471057	0.459588151	0.459588151	M1	Male	trans
cg19556123_PADI1	0.000230659	0.000471057	0.72023367	0.72023367	M1	Male	trans
cg11207763_RNU6-945P	0.000230661	0.00047106	0.321128444	0.321128444	M1	Male	trans
cg23899450_CDK11A	0.000230661	0.000471061	0.631426724	0.631426724	M1	Male	trans
cg20983125_CXCR4	0.000230663	0.000471064	-0.498178886	0.498178886	M1	Male	trans
cg26135573_APOL4	0.000230664	0.000471064	0.37878371	0.37878371	M1	Male	trans
cg20316901_TBKBP1	0.000230664	0.000471064	-0.524331078	0.524331078	M1	Male	trans
cg26031613_SLC34A3	0.000230665	0.000471064	0.817713522	0.817713522	M1	Male	trans
cg23383887_SGMS1-AS1	0.000230665	0.000471064	-0.716329838	0.716329838	M1	Male	trans
cg19271242_MPP1	0.000230666	0.000471064	-0.272481691	0.272481691	M1	Male	trans
cg07850274_CHD1L	0.000230668	0.000471069	-0.74007818	0.74007818	M1	Male	trans
cg16963484_IGKV3-20	0.00023067	0.000471071	-0.560290555	0.560290555	M1	Male	trans
cg09603381_ENSG00000181123	0.00023067	0.000471071	-0.669158441	0.669158441	M1	Male	trans
cg12334880_ENSG00000222031	0.00023067	0.000471071	-0.641920506	0.641920506	M1	Male	trans
cg22163037_TBXA2R	0.000230673	0.000471072	0.570167067	0.570167067	M1	Male	trans
cg05360307_PDX1	0.000230676	0.000471072	-0.953478528	0.953478528	M1	Male	trans
ch.22.48274842R_CYP27C1	0.000230677	0.000471072	0.32795497	0.32795497	M1	Male	trans
cg16708692_USP17L1	0.000230677	0.000471072	-0.548585279	0.548585279	M1	Male	trans
cg03167407_KLRG2	0.000230678	0.000471072	-0.914162338	0.914162338	M1	Male	trans
cg05077566_INO80B	0.000230678	0.000471072	-0.950910265	0.950910265	M1	Male	trans
cg14790638_RN7SL22P	0.000230678	0.000471072	-0.328757158	0.328757158	M1	Male	trans
cg14790638_SNORD58C	0.000230678	0.000471072	-0.322583354	0.322583354	M1	Male	trans
cg14790638_FAM9A	0.000230678	0.000471072	-0.2535131	0.2535131	M1	Male	trans
cg14790638_ENSG00000235434	0.000230678	0.000471072	-0.197373051	0.197373051	M1	Male	trans
cg14790638_HLTF-AS1	0.000230678	0.000471072	-0.401138428	0.401138428	M1	Male	trans
cg14790638_MIR548A2	0.000230678	0.000471072	-0.401138428	0.401138428	M1	Male	trans
cg14790638_DEFB125	0.000230678	0.000471072	-0.401138428	0.401138428	M1	Male	trans
cg14790638_RNU7-173P	0.000230678	0.000471072	-0.370592684	0.370592684	M1	Male	trans
cg14790638_OR5BS1P	0.000230678	0.000471072	-0.27806215	0.27806215	M1	Male	trans
cg14790638_ENSG00000225044	0.000230678	0.000471072	-0.565190406	0.565190406	M1	Male	trans
cg14790638_ENSG00000226515	0.000230678	0.000471072	-0.565190406	0.565190406	M1	Male	trans
cg14790638_ENSG00000232465	0.000230678	0.000471072	-0.401138428	0.401138428	M1	Male	trans
cg10515528_MFAP4	0.000230679	0.000471073	-0.406335914	0.406335914	M1	Male	trans
cg08780398_LRRC63	0.000230679	0.000471073	0.566613867	0.566613867	M1	Male	trans
cg20388367_KLK1	0.00023068	0.000471073	0.669755612	0.669755612	M1	Male	trans
cg04601510_KLF4	0.00023068	0.000471073	0.558440665	0.558440665	M1	Male	trans
cg06834951_OR10D3	0.000230681	0.000471073	-0.208586319	0.208586319	M1	Male	trans
cg13168050_TMEM100	0.000230682	0.000471076	-0.564535734	0.564535734	M1	Male	trans
cg07127888_PCSK5	0.000230683	0.000471077	-0.851875348	0.851875348	M1	Male	trans
cg20692464_ENSG00000228366	0.000230684	0.000471078	-0.912859374	0.912859374	M1	Male	trans
cg02913884_ENSG00000224675	0.000230685	0.000471079	0.643789465	0.643789465	M1	Male	trans
cg06877317_RNU1-27P	0.000230687	0.000471081	-0.65975504	0.65975504	M1	Male	trans
cg03608583_FCRL1	0.000230688	0.000471083	-0.641856777	0.641856777	M1	Male	trans
cg13226232_ENSG00000231029	0.000230689	0.000471085	-0.755141004	0.755141004	M1	Male	trans
cg10664338_ENSG00000232334	0.000230691	0.000471087	0.628352354	0.628352354	M1	Male	trans
cg18104920_KCNK9	0.000230692	0.000471087	-1.787556426	1.787556426	M1	Male	trans
cg20683039_LINC01167	0.000230692	0.000471087	0.783855425	0.783855425	M1	Male	trans
cg11706829_EWSAT1	0.000230693	0.000471089	-0.27976253	0.27976253	M1	Male	trans
cg13632595_SLC10A4	0.000230694	0.00047109	0.570246643	0.570246643	M1	Male	trans
cg00251121_SPO11	0.000230694	0.00047109	-0.632202896	0.632202896	M1	Male	trans
cg24530557_RPS15AP3	0.000230695	0.00047109	-1.401405599	1.401405599	M1	Male	trans
cg08229224_PDP2	0.000230696	0.000471091	-0.470233203	0.470233203	M1	Male	trans
cg19005485_FBXW4P1	0.000230697	0.000471092	-0.41923783	0.41923783	M1	Male	trans
cg14795409_OR2B8P	0.000230699	0.000471095	-0.67384422	0.67384422	M1	Male	trans
cg06376786_OR6V1	0.000230699	0.000471095	-1.445507059	1.445507059	M1	Male	trans
cg05214548_ENSG00000233491	0.000230702	0.0004711	0.523996956	0.523996956	M1	Male	trans
cg04548815_NAA60	0.000230703	0.000471101	0.775095158	0.775095158	M1	Male	trans
cg05895137_HOXA5	0.000230704	0.000471103	0.663228237	0.663228237	M1	Male	trans
cg16719299_FAM166A	0.000230705	0.000471104	-0.716583509	0.716583509	M1	Male	trans
cg22052629_PTPN21	0.000230706	0.000471104	-0.535075303	0.535075303	M1	Male	trans
cg01320505_RN7SL271P	0.000230706	0.000471104	-0.59012609	0.59012609	M1	Male	trans
cg14214384_ENSG00000234646	0.00023071	0.000471112	0.882432971	0.882432971	M1	Male	trans
cg17263716_KCNN1	0.000230711	0.000471112	0.532777907	0.532777907	M1	Male	trans
cg08844974_IFIT1	0.000230712	0.000471112	-0.396342853	0.396342853	M1	Male	trans
cg15575641_EPHX4	0.000230714	0.000471112	0.616150886	0.616150886	M1	Male	trans
cg00626422_OR2J4P	0.000230716	0.000471112	0.484557636	0.484557636	M1	Male	trans
cg11308394_ABCC8	0.000230716	0.000471112	-0.314901817	0.314901817	M1	Male	trans
cg21032074_IGLV2-18	0.000230717	0.000471112	-1.249299019	1.249299019	M1	Male	trans
cg18647449_SNORA11	0.000230717	0.000471112	-0.534456572	0.534456572	M1	Male	trans
cg18875551_IGLC2	0.000230719	0.000471112	-0.613883288	0.613883288	M1	Male	trans
cg23587192_UGT3A1	0.00023072	0.000471112	-0.295867115	0.295867115	M1	Male	trans
cg00822399_RNU6-258P	0.000230721	0.000471112	0.506294937	0.506294937	M1	Male	trans
cg12553365_BTF3L4P4	0.000230722	0.000471112	-0.227416345	0.227416345	M1	Male	trans
cg12553365_ENSG00000215905	0.000230722	0.000471112	-0.335049195	0.335049195	M1	Male	trans
cg12553365_ENSG00000216616	0.000230722	0.000471112	-0.304769982	0.304769982	M1	Male	trans
cg12553365_ENSG00000230627	0.000230722	0.000471112	-0.24252653	0.24252653	M1	Male	trans
cg12553365_ENSG00000231484	0.000230722	0.000471112	-0.06934201	0.06934201	M1	Male	trans
cg12553365_RN7SL420P	0.000230722	0.000471112	-0.685889217	0.685889217	M1	Male	trans
cg12553365_RNU7-176P	0.000230722	0.000471112	-0.162000722	0.162000722	M1	Male	trans
cg12553365_LINC02010	0.000230722	0.000471112	-0.685889217	0.685889217	M1	Male	trans
cg12553365_RN7SKP62	0.000230722	0.000471112	-0.685889217	0.685889217	M1	Male	trans
cg12553365_HNRNPA1P1	0.000230722	0.000471112	-0.685889217	0.685889217	M1	Male	trans
cg12553365_DNAJA1P4	0.000230722	0.000471112	-0.685889217	0.685889217	M1	Male	trans
cg12553365_NHP2P2	0.000230722	0.000471112	-0.685889217	0.685889217	M1	Male	trans
cg12553365_RPS21P8	0.000230722	0.000471112	-0.685889217	0.685889217	M1	Male	trans
cg12553365_GRPEL2P1	0.000230722	0.000471112	-0.685889217	0.685889217	M1	Male	trans
cg12553365_SNORD115-28	0.000230722	0.000471112	-0.685889217	0.685889217	M1	Male	trans
cg12553365_ENSG00000235154	0.000230722	0.000471112	-0.685889217	0.685889217	M1	Male	trans
cg12553365_MED13P1	0.000230722	0.000471112	-0.685889217	0.685889217	M1	Male	trans
cg23823076_ENSG00000225869	0.000230724	0.000471115	-0.562272614	0.562272614	M1	Male	trans
cg08433110_ENSG00000200235	0.000230725	0.000471116	-0.224920963	0.224920963	M1	Male	trans
cg00666820_TBKBP1	0.000230728	0.000471121	-0.429028143	0.429028143	M1	Male	trans
cg14624992_OR5AQ1P	0.000230729	0.000471123	-0.204535859	0.204535859	M1	Male	trans
cg14624992_OR6C4	0.000230729	0.000471123	-0.017807219	0.017807219	M1	Male	trans
cg07601093_MAP7D2	0.000230731	0.000471124	0.910751354	0.910751354	M1	Male	trans
cg22294474_LARP6	0.000230732	0.000471124	-0.658251565	0.658251565	M1	Male	trans
cg11056334_GORASP2	0.000230732	0.000471124	-0.362483493	0.362483493	M1	Male	trans
cg24968733_OR13D2P	0.000230732	0.000471124	-0.678434958	0.678434958	M1	Male	trans
cg07163687_ENSG00000188365	0.000230733	0.000471127	0.508493706	0.508493706	M1	Male	trans
cg08492041_CD14	0.000230735	0.000471129	-0.603480855	0.603480855	M1	Male	trans
cg20190576_ENSG00000236513	0.000230737	0.000471132	-0.627642285	0.627642285	M1	Male	trans
cg21888978_NEUROD1	0.000230739	0.000471134	-0.365100887	0.365100887	M1	Male	trans
cg12427264_JMJD8	0.000230739	0.000471134	0.574211521	0.574211521	M1	Male	trans
cg16640305_RNA5SP195	0.000230739	0.000471134	-0.359762152	0.359762152	M1	Male	trans
cg23740016_ENSG00000237501	0.000230741	0.000471137	-0.714350961	0.714350961	M1	Male	trans
cg22798247_PRPH2	0.000230743	0.00047114	-0.882240793	0.882240793	M1	Male	trans
cg23099959_OR9I1	0.000230743	0.00047114	0.515982286	0.515982286	M1	Male	trans
cg23974730_GAB4	0.000230745	0.000471142	0.63767862	0.63767862	M1	Male	trans
cg24304928_GNAT1	0.000230746	0.000471142	-0.870010744	0.870010744	M1	Male	trans
cg16692066_GPR182	0.000230746	0.000471142	0.66904866	0.66904866	M1	Male	trans
cg19082069_GGT6	0.000230746	0.000471142	0.534310333	0.534310333	M1	Male	trans
cg01238044_ENSG00000235951	0.000230749	0.000471147	0.59137063	0.59137063	M1	Male	trans
cg18291238_ARSL	0.000230752	0.000471152	-3.050810582	3.050810582	M1	Male	trans
cg23667707_ENSG00000227094	0.000230752	0.000471153	-0.314745079	0.314745079	M1	Male	trans
cg23404528_ENSG00000233099	0.000230757	0.00047116	0.748479636	0.748479636	M1	Male	trans
cg17051704_TMEM208	0.000230758	0.000471161	-0.486312976	0.486312976	M1	Male	trans
cg27399957_ACTBP8	0.000230759	0.000471163	-0.41921502	0.41921502	M1	Male	trans
cg16999170_WDHD1	0.000230761	0.000471166	-0.832393252	0.832393252	M1	Male	trans
cg21316771_NCBP2L	0.000230762	0.000471167	0.72194259	0.72194259	M1	Male	trans
cg07096305_MED4	0.000230763	0.000471167	0.462254196	0.462254196	M1	Male	trans
cg15977002_UNC93A	0.000230763	0.000471167	-0.33376909	0.33376909	M1	Male	trans
cg11170217_ENSG00000240669	0.000230763	0.000471167	-0.833005998	0.833005998	M1	Male	trans
cg06420764_P3H2-AS1	0.000230765	0.000471171	0.579103064	0.579103064	M1	Male	trans
cg16551849_ENSG00000234129	0.000230766	0.000471173	-0.40708752	0.40708752	M1	Male	trans
cg17180012_TRPC7	0.000230769	0.000471178	0.58359063	0.58359063	M1	Male	trans
cg06689376_ID1	0.000230771	0.000471181	0.891356911	0.891356911	M1	Male	trans
cg07601093_ANXA2P2	0.000230772	0.000471182	0.646374843	0.646374843	M1	Male	trans
cg07474672_NUP155	0.000230773	0.000471183	-0.642803293	0.642803293	M1	Male	trans
cg26015683_ENSG00000240399	0.000230775	0.000471185	0.437781501	0.437781501	M1	Male	trans
cg19825437_ID1	0.000230775	0.000471185	-0.516451643	0.516451643	M1	Male	trans
cg01825065_EMX2	0.000230775	0.000471185	-0.364031724	0.364031724	M1	Male	trans
cg07830906_LINC01497	0.000230776	0.000471186	-0.585358757	0.585358757	M1	Male	trans
cg03570766_GPAA1P2	0.000230777	0.000471187	-0.564421437	0.564421437	M1	Male	trans
cg22791879_PTGES	0.000230777	0.000471187	-0.458115978	0.458115978	M1	Male	trans
cg09073539_TNPO3	0.000230778	0.000471187	-0.599379467	0.599379467	M1	Male	trans
cg09884146_RNY4P36	0.000230778	0.000471187	0.641844732	0.641844732	M1	Male	trans
cg11889058_COL4A1	0.000230779	0.000471187	-0.779733366	0.779733366	M1	Male	trans
cg15838301_LINC00377	0.000230781	0.000471191	-2.480533237	2.480533237	M1	Male	trans
cg03129394_FAM181B	0.000230782	0.000471191	-0.513606897	0.513606897	M1	Male	trans
cg02514711_MIR181A2HG	0.000230782	0.000471192	0.349946167	0.349946167	M1	Male	trans
cg25079651_ENSG00000230813	0.000230783	0.000471193	-0.577751684	0.577751684	M1	Male	trans
cg09760986_PABPC1P2	0.000230784	0.000471193	-0.820244985	0.820244985	M1	Male	trans
cg04297660_BPIFB5P	0.000230784	0.000471193	-0.421815876	0.421815876	M1	Male	trans
cg11722376_RN7SKP160	0.000230784	0.000471193	0.508505521	0.508505521	M1	Male	trans
cg06136472_HEPACAM	0.000230786	0.000471195	-0.476589121	0.476589121	M1	Male	trans
cg16972508_TRBV4-1	0.000230786	0.000471195	-0.890415373	0.890415373	M1	Male	trans
cg00166722_MORC1	0.000230787	0.000471195	-0.240456007	0.240456007	M1	Male	trans
cg02303400_SERPINH1P1	0.000230789	0.000471198	-0.538189034	0.538189034	M1	Male	trans
cg02792740_SSX2IP	0.00023079	0.000471198	0.487176522	0.487176522	M1	Male	trans
cg07712892_ZNF90P2	0.00023079	0.000471198	-0.46653706	0.46653706	M1	Male	trans
cg07712892_OR52X1P	0.00023079	0.000471198	-0.364126214	0.364126214	M1	Male	trans
cg02165747_LMOD1	0.000230791	0.0004712	-0.571567033	0.571567033	M1	Male	trans
cg07793432_LMF2	0.000230792	0.000471201	0.612165253	0.612165253	M1	Male	trans
cg06864684_CD44	0.000230793	0.000471201	-0.362682257	0.362682257	M1	Male	trans
cg19866584_MAGEA9	0.000230793	0.000471201	-0.53538358	0.53538358	M1	Male	trans
cg21983255_RNA5SP512	0.000230793	0.000471201	0.51759395	0.51759395	M1	Male	trans
cg00190393_SPATA31D1	0.000230794	0.000471202	1.522534251	1.522534251	M1	Male	trans
cg21633721_SCN2B	0.000230794	0.000471202	-0.706656685	0.706656685	M1	Male	trans
cg18629132_HTATSF1P1	0.000230796	0.000471203	0.376226747	0.376226747	M1	Male	trans
cg11960435_CENPVL3	0.000230798	0.000471207	-0.368684336	0.368684336	M1	Male	trans
cg00320414_ENSG00000225450	0.000230799	0.000471209	0.528291508	0.528291508	M1	Male	trans
cg05541722_RPL34P6	0.0002308	0.000471209	-0.350564958	0.350564958	M1	Male	trans
cg18449048_CNN2P8	0.0002308	0.000471209	-0.837323279	0.837323279	M1	Male	trans
cg11674404_DTNB	0.0002308	0.000471209	-0.35164602	0.35164602	M1	Male	trans
cg09996245_ENSG00000231024	0.000230801	0.00047121	-0.550849435	0.550849435	M1	Male	trans
cg26419676_MUC21	0.000230803	0.000471212	-0.693716892	0.693716892	M1	Male	trans
cg14994777_SEC63	0.000230804	0.000471213	-0.622811049	0.622811049	M1	Male	trans
cg27204205_DUSP19	0.000230804	0.000471213	-1.009991604	1.009991604	M1	Male	trans
cg11022062_FFAR3	0.000230806	0.000471216	-0.588628322	0.588628322	M1	Male	trans
cg09990103_UBE2Q2P10	0.000230807	0.000471216	-4.180320381	4.180320381	M1	Male	trans
cg17918184_BFSP2	0.000230807	0.000471216	-0.572224943	0.572224943	M1	Male	trans
cg03129394_ENSG00000236750	0.000230808	0.000471218	-0.743299359	0.743299359	M1	Male	trans
cg01610685_TMEM256P2	0.000230809	0.000471218	1.010802852	1.010802852	M1	Male	trans
cg19159404_SLC35G5	0.00023081	0.000471218	0.630505545	0.630505545	M1	Male	trans
cg07274572_SLURP1	0.00023081	0.000471218	0.559227746	0.559227746	M1	Male	trans
cg13436192_FZD10	0.00023081	0.000471218	-0.519786855	0.519786855	M1	Male	trans
cg10542197_ENSG00000205236	0.000230811	0.000471218	-0.40633522	0.40633522	M1	Male	trans
cg13229245_RNU6-1048P	0.000230811	0.000471218	0.363729666	0.363729666	M1	Male	trans
cg03179052_UTRN	0.000230812	0.00047122	-1.101394618	1.101394618	M1	Male	trans
cg24732447_ENSG00000224269	0.000230812	0.00047122	-0.854889989	0.854889989	M1	Male	trans
cg19703425_RN7SL806P	0.000230813	0.00047122	-1.003763242	1.003763242	M1	Male	trans
cg16575821_FGF5	0.000230817	0.000471228	-0.602528677	0.602528677	M1	Male	trans
cg02945674_RUNX1T1	0.000230819	0.000471231	-0.249516344	0.249516344	M1	Male	trans
cg07576664_ENSG00000235035	0.00023082	0.000471231	-0.723545475	0.723545475	M1	Male	trans
cg17390106_ENSG00000237904	0.00023082	0.000471231	-0.361077662	0.361077662	M1	Male	trans
cg01915688_GSX2	0.000230821	0.000471231	-0.985253537	0.985253537	M1	Male	trans
cg02234216_FAM87A	0.000230822	0.000471233	-0.625313467	0.625313467	M1	Male	trans
cg27117720_GPHA2	0.000230822	0.000471233	0.980689427	0.980689427	M1	Male	trans
cg16096414_WBP11P3	0.000230823	0.000471233	-0.383117869	0.383117869	M1	Male	trans
cg13370086_ZMYM1	0.000230824	0.000471234	-0.801235366	0.801235366	M1	Male	trans
cg07131742_FLG	0.000230827	0.000471239	0.447004006	0.447004006	M1	Male	trans
cg05986572_HMGB3P4	0.000230827	0.00047124	1.023984505	1.023984505	M1	Male	trans
cg21727347_CCL17	0.000230829	0.000471244	-0.675696273	0.675696273	M1	Male	trans
cg00046336_JUNB	0.000230835	0.000471254	-0.295253398	0.295253398	M1	Male	trans
cg08229224_ZFP1	0.000230838	0.00047126	-0.452102967	0.452102967	M1	Male	trans
cg20009356_CSF2RB	0.000230839	0.00047126	-0.461047828	0.461047828	M1	Male	trans
cg24170716_A1BG	0.00023084	0.00047126	-0.571350637	0.571350637	M1	Male	trans
cg16975684_RNU4-34P	0.00023084	0.00047126	-0.571875319	0.571875319	M1	Male	trans
cg03423038_ENSG00000213414	0.00023084	0.000471261	0.659386448	0.659386448	M1	Male	trans
cg21724658_SMPD4BP	0.000230844	0.000471268	-0.526782357	0.526782357	M1	Male	trans
cg24856383_TAS2R42	0.000230846	0.00047127	1.304514354	1.304514354	M1	Male	trans
cg02408697_ENSG00000236847	0.000230847	0.000471272	-0.64022869	0.64022869	M1	Male	trans
cg11751117_ENSG00000111788	0.000230848	0.000471272	-0.484981012	0.484981012	M1	Male	trans
cg17031967_KIAA0895L	0.000230848	0.000471272	-1.385902979	1.385902979	M1	Male	trans
cg20821566_IRF3	0.000230849	0.000471273	0.50153988	0.50153988	M1	Male	trans
cg21834824_OR2T8	0.000230849	0.000471273	-0.51247081	0.51247081	M1	Male	trans
cg01891497_OR1J4	0.00023085	0.000471273	0.503653174	0.503653174	M1	Male	trans
cg05583921_ENSG00000222031	0.000230856	0.000471286	-0.533856182	0.533856182	M1	Male	trans
cg17324588_NEK3	0.000230857	0.000471286	-0.727900341	0.727900341	M1	Male	trans
cg20020034_CHRDL2	0.000230861	0.000471294	-0.781393023	0.781393023	M1	Male	trans
cg08047401_C20orf144	0.000230862	0.000471294	-0.693792967	0.693792967	M1	Male	trans
cg10839615_RPL5P33	0.000230863	0.000471297	-0.515365574	0.515365574	M1	Male	trans
cg14994777_PHC3	0.000230864	0.000471297	-0.678915466	0.678915466	M1	Male	trans
cg04837653_EXOSC6	0.000230864	0.000471298	-0.500370653	0.500370653	M1	Male	trans
cg19408572_P2RY10	0.000230865	0.000471299	0.518248389	0.518248389	M1	Male	trans
cg27245817_CDC14A	0.000230868	0.000471303	-0.624765015	0.624765015	M1	Male	trans
cg23587192_PTCRA	0.000230869	0.000471305	0.546680838	0.546680838	M1	Male	trans
cg03915648_ENSG00000234837	0.000230872	0.000471308	0.783468225	0.783468225	M1	Male	trans
cg08245275_LINC01356	0.000230872	0.000471308	2.816294817	2.816294817	M1	Male	trans
cg17533780_TSPY2	0.000230874	0.000471311	-1.150464335	1.150464335	M1	Male	trans
cg05729372_RPL14P6	0.000230876	0.000471315	-0.359431903	0.359431903	M1	Male	trans
cg12176654_UBTFL6	0.000230877	0.000471316	-0.440535897	0.440535897	M1	Male	trans
cg27371456_TBC1D3P4	0.000230878	0.000471316	-1.216891343	1.216891343	M1	Male	trans
cg04549268_C1QL4	0.00023088	0.000471319	-0.471137167	0.471137167	M1	Male	trans
cg23070318_OR2F2	0.000230881	0.000471321	-0.418134045	0.418134045	M1	Male	trans
cg24027302_SRGAP3-AS2	0.000230881	0.000471321	-0.585346535	0.585346535	M1	Male	trans
cg26331395_CDH2	0.000230881	0.000471321	-0.3254133	0.3254133	M1	Male	trans
cg10905486_ENSG00000234503	0.000230883	0.000471323	0.487483211	0.487483211	M1	Male	trans
cg11722376_PDCL3P5	0.000230885	0.000471326	0.535756825	0.535756825	M1	Male	trans
cg07970948_TDRD5	0.000230885	0.000471326	-0.45885991	0.45885991	M1	Male	trans
cg17296217_SPAM1	0.000230886	0.000471327	-0.761296372	0.761296372	M1	Male	trans
cg20821566_F8	0.000230888	0.000471331	-0.530861247	0.530861247	M1	Male	trans
cg27475875_MIR30E	0.000230889	0.000471331	0.561555501	0.561555501	M1	Male	trans
cg14994777_SMAD2	0.00023089	0.000471333	-0.619555248	0.619555248	M1	Male	trans
cg20773800_ENSG00000234929	0.000230891	0.000471334	-0.839731148	0.839731148	M1	Male	trans
cg01808320_ASXL3	0.000230892	0.000471334	-0.465257771	0.465257771	M1	Male	trans
cg11056334_GNPTAB	0.000230894	0.000471338	-0.364708621	0.364708621	M1	Male	trans
cg09483607_CLCN3	0.000230895	0.000471339	-0.57390292	0.57390292	M1	Male	trans
cg04767834_ETHE1	0.0002309	0.000471349	0.482111964	0.482111964	M1	Male	trans
cg09754272_FAM155A	0.000230901	0.000471349	-1.892494436	1.892494436	M1	Male	trans
cg17334266_LINC01755	0.000230901	0.000471349	-0.598646563	0.598646563	M1	Male	trans
cg23289024_LINC01376	0.000230901	0.000471349	0.60294664	0.60294664	M1	Male	trans
cg17180012_KCNAB1-AS1	0.000230902	0.000471349	0.374900048	0.374900048	M1	Male	trans
cg22314681_ATP1B4	0.000230905	0.000471354	-0.586181996	0.586181996	M1	Male	trans
cg06757994_UNC45B	0.000230905	0.000471354	-0.866144299	0.866144299	M1	Male	trans
cg10991855_BTBD8	0.000230905	0.000471354	-0.456448016	0.456448016	M1	Male	trans
cg10736407_SNORD115-33	0.000230906	0.000471354	0.682146278	0.682146278	M1	Male	trans
cg11171466_AMN1	0.000230907	0.000471356	-0.671929081	0.671929081	M1	Male	trans
cg08725989_LINC01361	0.000230909	0.000471359	-0.585051324	0.585051324	M1	Male	trans
cg19010807_OSCP1	0.000230912	0.000471364	-0.823010329	0.823010329	M1	Male	trans
cg20599295_IGKV1-33	0.000230913	0.000471365	-0.773030436	0.773030436	M1	Male	trans
cg26367799_LOXL4	0.000230913	0.000471365	0.530519198	0.530519198	M1	Male	trans
cg25699417_ENSG00000213774	0.000230914	0.000471365	-0.671524195	0.671524195	M1	Male	trans
cg19809636_HTR2A	0.000230914	0.000471365	0.560927161	0.560927161	M1	Male	trans
cg25810247_CCL22	0.000230915	0.000471365	0.558910343	0.558910343	M1	Male	trans
cg04751533_LINC02796	0.000230915	0.000471365	-0.35737967	0.35737967	M1	Male	trans
cg03894102_SKP2	0.000230915	0.000471365	1.540986113	1.540986113	M1	Male	trans
cg14409406_CWC15	0.000230917	0.000471367	-0.513371053	0.513371053	M1	Male	trans
cg03220912_OLIG1	0.000230917	0.000471367	-0.426540237	0.426540237	M1	Male	trans
cg12624031_OR5G5P	0.000230918	0.000471367	-0.37587548	0.37587548	M1	Male	trans
cg15712577_ANKRD44	0.00023092	0.000471371	-0.331494652	0.331494652	M1	Male	trans
cg20803916_HRH4	0.000230923	0.000471376	-0.639043455	0.639043455	M1	Male	trans
cg09272186_ENSG00000225279	0.000230923	0.000471376	1.644013962	1.644013962	M1	Male	trans
cg01349063_TYROBP	0.000230925	0.00047138	-0.519772116	0.519772116	M1	Male	trans
cg08056069_MIR877	0.000230928	0.000471384	0.487828747	0.487828747	M1	Male	trans
cg24332330_TDRD9	0.000230928	0.000471384	-0.885270347	0.885270347	M1	Male	trans
cg16314089_ENSG00000232806	0.000230931	0.000471388	0.517428024	0.517428024	M1	Male	trans
cg25765570_ENSG00000240219	0.000230931	0.000471388	-0.74156785	0.74156785	M1	Male	trans
cg13370086_JMY	0.000230932	0.000471389	-0.762019902	0.762019902	M1	Male	trans
cg24431879_DDX50P1	0.000230935	0.000471394	-0.704176549	0.704176549	M1	Male	trans
cg03966685_POLM	0.000230938	0.000471399	0.591367361	0.591367361	M1	Male	trans
cg20740024_MIR1302-2HG	0.000230938	0.000471399	-0.317504326	0.317504326	M1	Male	trans
cg19748086_PIN1P1	0.00023094	0.000471401	0.995195288	0.995195288	M1	Male	trans
cg15001930_RNA5SP129	0.00023094	0.000471402	-0.543710728	0.543710728	M1	Male	trans
cg01817709_MIR532	0.000230941	0.000471402	-0.849516808	0.849516808	M1	Male	trans
cg03915648_KLF10	0.000230942	0.000471404	0.528309605	0.528309605	M1	Male	trans
cg16565324_ENSG00000220986	0.000230943	0.000471405	-0.792519688	0.792519688	M1	Male	trans
cg02792740_ATP23	0.000230947	0.000471411	0.557200444	0.557200444	M1	Male	trans
cg17771100_KRTAP26-1	0.000230947	0.000471411	-0.813795016	0.813795016	M1	Male	trans
cg16348536_ENSG00000226070	0.000230948	0.000471412	-0.527411295	0.527411295	M1	Male	trans
cg04846472_LINC00973	0.000230949	0.000471415	-0.717790364	0.717790364	M1	Male	trans
cg20069451_RN7SL160P	0.000230951	0.000471418	0.466537194	0.466537194	M1	Male	trans
cg16792066_MIR921	0.000230952	0.000471419	1.481652628	1.481652628	M1	Male	trans
cg26042854_NPSR1	0.000230956	0.000471423	-0.560670356	0.560670356	M1	Male	trans
cg17481116_SLC6A10P	0.000230956	0.000471423	0.650869264	0.650869264	M1	Male	trans
cg16964206_RN7SKP173	0.000230956	0.000471423	-0.869914094	0.869914094	M1	Male	trans
cg25383593_SKI	0.000230956	0.000471423	0.667394717	0.667394717	M1	Male	trans
cg01886784_LACTBL1	0.000230956	0.000471423	0.54197783	0.54197783	M1	Male	trans
cg16999170_PNPT1	0.00023096	0.000471431	-0.793129708	0.793129708	M1	Male	trans
cg23034799_SEMA3E	0.000230961	0.000471431	0.267197444	0.267197444	M1	Male	trans
cg10160570_ENSG00000225632	0.000230963	0.000471433	0.805539538	0.805539538	M1	Male	trans
cg16507569_ENSG00000236731	0.000230963	0.000471433	-0.739041125	0.739041125	M1	Male	trans
cg07850274_CADPS2	0.000230965	0.000471435	-0.587090679	0.587090679	M1	Male	trans
cg23151860_LYPLA1P3	0.000230965	0.000471435	0.88122198	0.88122198	M1	Male	trans
cg26287816_ZNF114P1	0.000230966	0.000471437	1.077745152	1.077745152	M1	Male	trans
cg00270291_IL5RA	0.000230971	0.000471445	0.39800422	0.39800422	M1	Male	trans
cg22377480_ENSG00000225903	0.000230974	0.00047145	-0.6671059	0.6671059	M1	Male	trans
cg25318301_RNU6-203P	0.000230974	0.00047145	0.72379404	0.72379404	M1	Male	trans
cg08455781_PTGER4P2	0.000230975	0.000471451	-0.726293636	0.726293636	M1	Male	trans
cg08933691_GLYAT	0.000230976	0.000471451	-0.307591114	0.307591114	M1	Male	trans
cg07850274_PAQR3	0.000230976	0.000471451	-0.693764665	0.693764665	M1	Male	trans
cg19932577_LINC00189	0.000230977	0.000471452	-0.47377805	0.47377805	M1	Male	trans
cg08324397_BAG2	0.00023098	0.000471458	0.599353629	0.599353629	M1	Male	trans
cg04487202_SLC29A1	0.00023098	0.000471458	-0.393110126	0.393110126	M1	Male	trans
cg26686753_ENSG00000213414	0.000230981	0.000471458	-0.867230436	0.867230436	M1	Male	trans
cg04970495_ENSG00000235629	0.000230981	0.000471458	-0.74183688	0.74183688	M1	Male	trans
cg12395926_ENSG00000177738	0.000230981	0.000471458	0.496344801	0.496344801	M1	Male	trans
cg22280068_ZC3H12D	0.000230982	0.000471458	-0.665924869	0.665924869	M1	Male	trans
cg19082069_ECSIT	0.000230986	0.000471465	0.489976772	0.489976772	M1	Male	trans
cg01160724_ENSG00000226578	0.000230987	0.000471466	-0.455382686	0.455382686	M1	Male	trans
cg05471495_IMPDH1P5	0.000230988	0.000471468	0.530020596	0.530020596	M1	Male	trans
cg20620047_RPL23AP60	0.00023099	0.000471469	1.461305515	1.461305515	M1	Male	trans
cg04236252_HMGB3P10	0.00023099	0.000471469	-0.617342687	0.617342687	M1	Male	trans
cg06502685_ZNF542P	0.00023099	0.000471469	-0.399737044	0.399737044	M1	Male	trans
cg17104484_AP1S2P1	0.00023099	0.000471469	-0.32822658	0.32822658	M1	Male	trans
cg12606694_SNORD126	0.000230995	0.000471478	0.486840835	0.486840835	M1	Male	trans
cg08229224_RNU6-204P	0.000230997	0.000471481	-0.46270728	0.46270728	M1	Male	trans
cg05837491_SNORA70E	0.000230998	0.000471483	-0.558772814	0.558772814	M1	Male	trans
cg12368522_PLOD2	0.000230999	0.000471483	-0.423249923	0.423249923	M1	Male	trans
cg03322752_TRIM31	0.000230999	0.000471483	-0.833834399	0.833834399	M1	Male	trans
cg13798109_RNU6-147P	0.000231001	0.000471487	-0.287348339	0.287348339	M1	Male	trans
cg04608651_NUPR2	0.000231004	0.00047149	0.585242979	0.585242979	M1	Male	trans
cg13828701_PFKL	0.000231004	0.00047149	0.544332296	0.544332296	M1	Male	trans
cg04337937_CLTRN	0.000231006	0.000471493	-0.554974032	0.554974032	M1	Male	trans
cg04322353_OLFM3	0.000231007	0.000471495	-0.465464152	0.465464152	M1	Male	trans
cg14042541_HAL	0.000231008	0.000471497	0.288842584	0.288842584	M1	Male	trans
cg15985500_NXPH3	0.00023101	0.000471498	-0.104019794	0.104019794	M1	Male	trans
cg19972916_RNU7-26P	0.00023101	0.000471498	1.627894024	1.627894024	M1	Male	trans
cg03365111_DCAF12L2	0.00023101	0.000471498	-0.444454217	0.444454217	M1	Male	trans
cg03393760_MIR873	0.000231011	0.000471498	-0.774207619	0.774207619	M1	Male	trans
cg09661733_ENSG00000228513	0.000231011	0.000471498	-0.355174709	0.355174709	M1	Male	trans
cg26250747_LCE1F	0.000231012	0.000471499	1.158428999	1.158428999	M1	Male	trans
cg24264239_OR6C66P	0.000231015	0.000471504	-0.16200006	0.16200006	M1	Male	trans
cg16596598_KRTAP5-2	0.000231015	0.000471504	-0.369227636	0.369227636	M1	Male	trans
cg20869369_SERTAD4-AS1	0.000231019	0.000471511	-0.790181474	0.790181474	M1	Male	trans
cg25460386_MXRA5Y	0.00023102	0.000471511	-0.527338653	0.527338653	M1	Male	trans
cg22052629_ROBO1	0.000231021	0.000471511	-0.564227208	0.564227208	M1	Male	trans
cg12438392_NUS1P2	0.000231022	0.000471511	0.734486087	0.734486087	M1	Male	trans
cg03689146_DGCR8	0.000231022	0.000471511	-0.455547899	0.455547899	M1	Male	trans
cg13999965_DPY19L4P1	0.000231022	0.000471511	-0.414047209	0.414047209	M1	Male	trans
cg24170716_FOXA2	0.000231023	0.000471511	-1.015012037	1.015012037	M1	Male	trans
cg08229224_PRKAA2	0.000231023	0.000471511	-0.499360586	0.499360586	M1	Male	trans
cg22253653_ENSG00000243679	0.000231023	0.000471511	-0.418604329	0.418604329	M1	Male	trans
cg14371107_APOBEC3H	0.000231023	0.000471511	0.292006501	0.292006501	M1	Male	trans
cg14544216_DCT	0.000231023	0.000471511	-0.225993397	0.225993397	M1	Male	trans
cg08048178_RNU6ATAC6P	0.000231024	0.000471512	3.810315939	3.810315939	M1	Male	trans
cg20821566_GET4	0.000231025	0.000471513	0.467438547	0.467438547	M1	Male	trans
cg09483607_CAAP1	0.000231025	0.000471513	-0.55073968	0.55073968	M1	Male	trans
cg17400905_TPRG1-AS2	0.000231026	0.000471513	0.600505578	0.600505578	M1	Male	trans
cg19641384_UPK2	0.000231026	0.000471513	0.580682329	0.580682329	M1	Male	trans
cg08361173_ENSG00000212517	0.000231028	0.000471516	0.662913534	0.662913534	M1	Male	trans
cg10788262_KRTAP5-3	0.000231029	0.000471517	-0.551697338	0.551697338	M1	Male	trans
cg11056334_DNAH7	0.00023103	0.000471518	-0.356800844	0.356800844	M1	Male	trans
cg00614959_ZNF503-AS1	0.00023103	0.000471519	-0.477077154	0.477077154	M1	Male	trans
cg01008267_HMGB3P12	0.000231033	0.000471522	-0.472772879	0.472772879	M1	Male	trans
cg13916261_TMEM159	0.000231033	0.000471522	0.600508599	0.600508599	M1	Male	trans
cg05513157_MAGI2-AS2	0.000231033	0.000471522	-0.992446056	0.992446056	M1	Male	trans
cg04837653_AVPR1A	0.000231035	0.000471524	-0.588240782	0.588240782	M1	Male	trans
cg11674404_ZSWIM3	0.000231037	0.000471528	-0.378553848	0.378553848	M1	Male	trans
cg09911521_TP53TG3C	0.00023104	0.000471533	0.890320818	0.890320818	M1	Male	trans
cg14409406_TMOD3	0.000231041	0.000471535	-0.532572018	0.532572018	M1	Male	trans
cg14753740_OR14J1	0.000231041	0.000471535	0.039902551	0.039902551	M1	Male	trans
cg04060288_SLC25A33	0.000231043	0.000471536	-0.820984973	0.820984973	M1	Male	trans
cg22660680_OR3D1P	0.000231044	0.000471539	-0.211455142	0.211455142	M1	Male	trans
cg03184037_OR8D4	0.000231045	0.00047154	0.289905775	0.289905775	M1	Male	trans
cg07601093_IQCG	0.000231046	0.000471542	0.79742702	0.79742702	M1	Male	trans
cg06242605_ENSG00000215840	0.000231049	0.000471546	0.581311042	0.581311042	M1	Male	trans
cg02216951_C1QL3	0.000231051	0.000471548	0.585432155	0.585432155	M1	Male	trans
cg18580450_BRK1P1	0.000231051	0.000471548	-0.629791103	0.629791103	M1	Male	trans
cg26075360_ENSG00000235673	0.000231051	0.000471548	0.649956219	0.649956219	M1	Male	trans
cg00419213_LINC01799	0.000231052	0.000471548	0.816798266	0.816798266	M1	Male	trans
cg06434499_ENSG00000227189	0.000231052	0.000471549	-0.775071602	0.775071602	M1	Male	trans
cg15965634_PAFAH1B1P1	0.000231053	0.000471549	-0.721066008	0.721066008	M1	Male	trans
cg08229224_ATG4A	0.000231053	0.000471549	-0.455652996	0.455652996	M1	Male	trans
cg19938179_PHBP8	0.000231054	0.000471549	-0.447426504	0.447426504	M1	Male	trans
cg24634058_ENSG00000111788	0.000231055	0.000471549	-0.500520757	0.500520757	M1	Male	trans
cg19005485_ENSG00000233342	0.000231055	0.000471549	-0.492103449	0.492103449	M1	Male	trans
cg13920792_ENSG00000229642	0.000231055	0.000471549	-0.829773814	0.829773814	M1	Male	trans
cg11674404_EIF2B5	0.000231058	0.000471554	-0.398140279	0.398140279	M1	Male	trans
cg12283439_LILRA1	0.000231058	0.000471554	-0.337133882	0.337133882	M1	Male	trans
cg21248296_R3HDML	0.000231061	0.00047156	-1.181830677	1.181830677	M1	Male	trans
cg20150659_GAS6	0.000231065	0.000471566	-0.351383185	0.351383185	M1	Male	trans
cg11211563_FGF11	0.000231067	0.00047157	0.530486454	0.530486454	M1	Male	trans
cg05304815_MIR1183	0.000231072	0.000471579	0.527609581	0.527609581	M1	Male	trans
cg08307434_ENSG00000223859	0.000231073	0.00047158	-0.777669163	0.777669163	M1	Male	trans
cg22791879_MAN2C1	0.000231075	0.000471583	-0.490396465	0.490396465	M1	Male	trans
cg01788776_OR5AK2	0.000231075	0.000471583	-0.975747686	0.975747686	M1	Male	trans
cg19409060_LTF	0.000231078	0.000471589	0.639635606	0.639635606	M1	Male	trans
cg22548845_HNRNPA1P68	0.00023108	0.000471591	-0.567831553	0.567831553	M1	Male	trans
cg26335602_TAS2R39	0.00023108	0.000471591	0.68418091	0.68418091	M1	Male	trans
cg11941015_LIN28B-AS1	0.000231083	0.000471595	-0.76846173	0.76846173	M1	Male	trans
cg18634516_LRP2	0.000231085	0.0004716	-0.644750322	0.644750322	M1	Male	trans
cg07274572_PMPCA	0.000231088	0.000471604	0.610786245	0.610786245	M1	Male	trans
cg17296217_ENSG00000233995	0.000231091	0.000471609	-0.539742893	0.539742893	M1	Male	trans
cg03655023_NDUFAF1	0.000231092	0.000471609	-0.506240363	0.506240363	M1	Male	trans
cg11681913_CICP5	0.000231092	0.000471609	-0.625850546	0.625850546	M1	Male	trans
cg18305853_OR13C9	0.000231093	0.000471609	-0.369585767	0.369585767	M1	Male	trans
cg12623735_PTGES2	0.000231093	0.000471609	0.612037213	0.612037213	M1	Male	trans
cg06496454_CHIAP1	0.000231094	0.000471612	0.735203256	0.735203256	M1	Male	trans
cg04199615_HOXB1	0.000231098	0.000471618	-0.670198213	0.670198213	M1	Male	trans
cg26015513_DPYS	0.000231098	0.000471618	-0.311935575	0.311935575	M1	Male	trans
cg22278087_LMX1A-AS2	0.000231098	0.000471618	1.294059294	1.294059294	M1	Male	trans
cg07443778_KRT85	0.0002311	0.00047162	-0.627298706	0.627298706	M1	Male	trans
cg09223563_RNU6-754P	0.000231101	0.000471621	-0.258393122	0.258393122	M1	Male	trans
cg07918589_IGSF21	0.000231102	0.000471621	-0.484214777	0.484214777	M1	Male	trans
cg13172076_ZNF20	0.000231102	0.000471621	-0.797738555	0.797738555	M1	Male	trans
cg01822071_CYCSP55	0.000231102	0.000471621	-0.432811447	0.432811447	M1	Male	trans
cg20670037_NOTO	0.000231103	0.000471621	-0.573479724	0.573479724	M1	Male	trans
cg04735960_Y_RNA	0.000231104	0.000471623	-0.602819255	0.602819255	M1	Male	trans
cg06094062_UGT3A1	0.000231106	0.000471627	-0.297070855	0.297070855	M1	Male	trans
cg27245817_TMBIM6	0.000231109	0.000471632	-0.694807348	0.694807348	M1	Male	trans
cg12012381_ENSG00000227733	0.00023111	0.000471633	0.607111919	0.607111919	M1	Male	trans
cg11858667_AKAP8L	0.000231111	0.000471634	-0.534538703	0.534538703	M1	Male	trans
cg11153505_ENSG00000234921	0.000231112	0.000471635	-0.255145737	0.255145737	M1	Male	trans
cg21792134_TBXA2R	0.000231112	0.000471635	-0.436375239	0.436375239	M1	Male	trans
cg20784955_HOXB6	0.000231112	0.000471635	-1.725862049	1.725862049	M1	Male	trans
cg12309176_RNU7-104P	0.000231113	0.000471635	0.772334147	0.772334147	M1	Male	trans
cg14409406_NANP	0.000231114	0.000471636	-0.580481725	0.580481725	M1	Male	trans
cg05563033_PFN4	0.000231114	0.000471636	0.524448314	0.524448314	M1	Male	trans
cg16036471_FAM214BP1	0.000231115	0.000471636	-0.371160299	0.371160299	M1	Male	trans
cg10061320_OR52N1	0.000231116	0.000471637	-0.812419098	0.812419098	M1	Male	trans
cg19194405_ENSG00000224239	0.000231117	0.000471637	-0.530148798	0.530148798	M1	Male	trans
cg25774020_FGF3	0.000231117	0.000471637	-0.54027612	0.54027612	M1	Male	trans
cg03692592_HEY2	0.000231118	0.000471637	-0.660117808	0.660117808	M1	Male	trans
cg13423262_RPS20P12	0.000231118	0.000471637	0.994181288	0.994181288	M1	Male	trans
cg07096305_NEDD1	0.000231118	0.000471637	0.483995173	0.483995173	M1	Male	trans
cg19590421_RN7SL263P	0.000231118	0.000471637	0.508515353	0.508515353	M1	Male	trans
cg09221605_LINC01280	0.000231119	0.000471637	-0.796348458	0.796348458	M1	Male	trans
cg04639241_CNN2P8	0.000231119	0.000471637	-1.34628296	1.34628296	M1	Male	trans
cg04837653_ENSG00000225000	0.000231122	0.000471642	-0.522094132	0.522094132	M1	Male	trans
cg22595097_UNCX	0.000231123	0.000471643	-0.13357248	0.13357248	M1	Male	trans
cg12427264_TUBG1	0.000231124	0.000471645	0.568008385	0.568008385	M1	Male	trans
cg13370086_HMGB1P37	0.000231124	0.000471645	-0.908995823	0.908995823	M1	Male	trans
cg12582819_SNORA14A	0.000231125	0.000471646	-0.519684897	0.519684897	M1	Male	trans
cg02378006_GDPD3	0.000231126	0.000471646	0.534962604	0.534962604	M1	Male	trans
cg26505707_MIGA2	0.000231126	0.000471646	0.576535741	0.576535741	M1	Male	trans
cg00999469_KIAA2012	0.000231127	0.000471647	0.71006893	0.71006893	M1	Male	trans
cg13428351_ENSG00000234358	0.000231127	0.000471647	-0.860578052	0.860578052	M1	Male	trans
cg09408629_FLG	0.000231128	0.000471648	0.396147055	0.396147055	M1	Male	trans
cg00470469_TBC1D3P4	0.000231128	0.000471648	-2.390794566	2.390794566	M1	Male	trans
cg08426938_ZNF772	0.00023113	0.000471649	-0.434201297	0.434201297	M1	Male	trans
cg06752779_ENSG00000224643	0.00023113	0.000471649	-0.482561414	0.482561414	M1	Male	trans
cg11061419_ENSG00000111788	0.00023113	0.000471649	-0.476590341	0.476590341	M1	Male	trans
cg01485439_ENSG00000238124	0.00023113	0.000471649	-0.749720135	0.749720135	M1	Male	trans
cg17866165_IL5	0.000231133	0.000471653	-0.374478011	0.374478011	M1	Male	trans
cg27459981_PSMB1	0.000231134	0.000471653	0.44550543	0.44550543	M1	Male	trans
cg08914150_FXYD2	0.000231135	0.000471654	-0.492240264	0.492240264	M1	Male	trans
cg23231631_NPIPA9	0.000231135	0.000471655	-0.716278659	0.716278659	M1	Male	trans
cg26315272_WIF1	0.000231136	0.000471655	-0.428994454	0.428994454	M1	Male	trans
cg07096305_TMEM38B	0.000231137	0.000471656	0.562611362	0.562611362	M1	Male	trans
cg20695805_SEPTIN1	0.000231138	0.000471659	0.42628296	0.42628296	M1	Male	trans
cg22052629_ATP5PF	0.000231139	0.000471659	-0.537082807	0.537082807	M1	Male	trans
cg01814674_C4A-AS1	0.000231139	0.000471659	-0.686509701	0.686509701	M1	Male	trans
cg10959048_RN7SKP239	0.000231141	0.000471661	-0.937553131	0.937553131	M1	Male	trans
cg09022213_ENSG00000235546	0.000231141	0.000471661	0.53653361	0.53653361	M1	Male	trans
cg04485371_TRAV8-4	0.000231141	0.000471661	-0.52193379	0.52193379	M1	Male	trans
cg09095858_FCRL3	0.000231142	0.000471661	-1.060279429	1.060279429	M1	Male	trans
cg16653703_SLC27A2	0.000231143	0.000471661	-0.645643166	0.645643166	M1	Male	trans
cg25239516_SIGLECL1	0.000231143	0.000471661	-0.686104419	0.686104419	M1	Male	trans
cg19776616_ENSG00000236246	0.000231143	0.000471661	0.773967115	0.773967115	M1	Male	trans
cg05492433_RN7SKP47	0.000231143	0.000471661	-0.330525058	0.330525058	M1	Male	trans
cg14803632_MXRA5Y	0.000231144	0.000471661	-0.481864156	0.481864156	M1	Male	trans
cg22017733_APCS	0.000231146	0.000471665	0.84993464	0.84993464	M1	Male	trans
cg21252088_TCL6	0.000231151	0.000471673	0.115902407	0.115902407	M1	Male	trans
cg24430871_ARHGEF7-AS1	0.000231151	0.000471674	-0.485639307	0.485639307	M1	Male	trans
cg27208514_SELENOKP3	0.000231152	0.000471674	-0.361241177	0.361241177	M1	Male	trans
cg05073233_SNORD19B	0.000231153	0.000471674	0.747057167	0.747057167	M1	Male	trans
cg06176987_ENSG00000233129	0.000231153	0.000471674	-0.510559801	0.510559801	M1	Male	trans
cg16476700_NCOR1P1	0.000231153	0.000471675	-0.910198986	0.910198986	M1	Male	trans
cg14339668_FAM220BP	0.000231155	0.000471676	-0.530655584	0.530655584	M1	Male	trans
cg02792740_CDK8	0.000231155	0.000471676	0.533266872	0.533266872	M1	Male	trans
cg20078063_LYPD9P	0.000231156	0.000471676	0.371435909	0.371435909	M1	Male	trans
cg20078063_ENSG00000235149	0.000231156	0.000471676	0.29573343	0.29573343	M1	Male	trans
cg03057764_GTF2H2B	0.000231156	0.000471676	-0.736620091	0.736620091	M1	Male	trans
cg24250902_PIN1P1	0.000231158	0.000471678	-0.873675972	0.873675972	M1	Male	trans
cg07957827_TMEM35A	0.000231159	0.00047168	-0.68049265	0.68049265	M1	Male	trans
cg26081710_RNU6-203P	0.000231159	0.00047168	-2.176188245	2.176188245	M1	Male	trans
cg03272877_TRIB2	0.00023116	0.00047168	0.307773555	0.307773555	M1	Male	trans
cg03448754_TBXA2R	0.000231162	0.000471684	-0.427030077	0.427030077	M1	Male	trans
cg09631193_ENSG00000231536	0.000231163	0.000471686	0.82594752	0.82594752	M1	Male	trans
cg19985056_RNU6-179P	0.000231164	0.000471687	0.391069361	0.391069361	M1	Male	trans
cg03206304_PRR16	0.000231166	0.00047169	-0.711040397	0.711040397	M1	Male	trans
cg18087593_ANXA2R	0.000231167	0.00047169	-0.408862553	0.408862553	M1	Male	trans
cg26539736_PDE7B	0.000231168	0.000471691	-0.598092676	0.598092676	M1	Male	trans
cg06377473_ENSG00000226160	0.000231168	0.000471691	0.471984896	0.471984896	M1	Male	trans
cg25452068_PAX9	0.000231171	0.000471697	-0.663316261	0.663316261	M1	Male	trans
cg08869231_SLC39A1	0.000231172	0.000471698	0.356232923	0.356232923	M1	Male	trans
cg11626785_TNFRSF11B	0.000231173	0.000471698	-0.566711573	0.566711573	M1	Male	trans
cg03351580_IGHV3-11	0.000231174	0.0004717	-0.802558104	0.802558104	M1	Male	trans
cg02574801_NDUFAF3	0.000231174	0.0004717	-0.596851758	0.596851758	M1	Male	trans
cg13845724_C1orf220	0.000231175	0.0004717	-0.656935133	0.656935133	M1	Male	trans
cg22996783_ENSG00000232358	0.000231176	0.000471701	-0.452278617	0.452278617	M1	Male	trans
cg18180710_OR52T1P	0.000231177	0.000471704	0.683147062	0.683147062	M1	Male	trans
cg04954144_EML6	0.000231178	0.000471704	0.574348321	0.574348321	M1	Male	trans
cg13098428_LINC00866	0.000231181	0.000471709	-0.693316934	0.693316934	M1	Male	trans
cg25841491_FRMD8P1	0.000231182	0.00047171	-0.858371798	0.858371798	M1	Male	trans
cg07601093_HSP90AA2P	0.000231182	0.00047171	0.769831789	0.769831789	M1	Male	trans
cg05152432_CHIAP1	0.000231184	0.000471712	0.613013168	0.613013168	M1	Male	trans
cg18912484_OXTR	0.000231185	0.000471714	0.718387892	0.718387892	M1	Male	trans
cg19353052_KRT18P49	0.000231188	0.000471719	-0.620050246	0.620050246	M1	Male	trans
cg27245817_RDH14	0.000231189	0.000471719	-0.747308491	0.747308491	M1	Male	trans
cg03702660_FAM8A6P	0.000231189	0.000471719	-1.935808593	1.935808593	M1	Male	trans
cg10100117_RAET1E-AS1	0.000231189	0.000471719	-0.694790887	0.694790887	M1	Male	trans
cg22791879_ENSG00000239268	0.00023119	0.000471719	-0.478891296	0.478891296	M1	Male	trans
cg07022956_CADM3-AS1	0.00023119	0.000471719	-0.484025649	0.484025649	M1	Male	trans
cg24027841_COX6C	0.000231191	0.00047172	0.679910193	0.679910193	M1	Male	trans
cg22052629_BACH1	0.000231192	0.000471721	-0.473729075	0.473729075	M1	Male	trans
cg07501868_ENSG00000235705	0.000231192	0.000471721	-0.880485526	0.880485526	M1	Male	trans
cg12475934_ENSG00000242140	0.000231193	0.000471723	-0.99991384	0.99991384	M1	Male	trans
cg02938045_LINC01679	0.000231194	0.000471723	-0.389733013	0.389733013	M1	Male	trans
cg14924064_RNU7-56P	0.000231194	0.000471723	0.398986587	0.398986587	M1	Male	trans
cg04667775_USP17L29	0.000231196	0.000471726	-0.439090062	0.439090062	M1	Male	trans
cg23383887_SDCBP2P1	0.000231197	0.000471726	-0.372758015	0.372758015	M1	Male	trans
cg23383887_MAGEB5	0.000231197	0.000471726	-0.617962512	0.617962512	M1	Male	trans
cg17002338_OR11H4	0.000231198	0.000471728	-0.399351729	0.399351729	M1	Male	trans
cg18093161_LINC01597	0.0002312	0.00047173	-0.355742971	0.355742971	M1	Male	trans
cg02792740_WDR20	0.000231201	0.000471731	0.495065476	0.495065476	M1	Male	trans
cg04662079_CCDC144NL	0.000231201	0.000471731	-0.731516829	0.731516829	M1	Male	trans
cg06528803_DPY19L1P1	0.000231204	0.000471737	-0.541202866	0.541202866	M1	Male	trans
cg01329519_IFNA4	0.000231205	0.000471737	0.394183308	0.394183308	M1	Male	trans
cg24659501_FAM183DP	0.000231206	0.00047174	0.733684122	0.733684122	M1	Male	trans
cg19206305_F13B	0.000231209	0.000471744	-0.647855278	0.647855278	M1	Male	trans
cg00168193_ENSG00000226918	0.000231213	0.000471752	-0.765657204	0.765657204	M1	Male	trans
cg21178143_C3P1	0.000231215	0.000471754	-0.182415117	0.182415117	M1	Male	trans
cg23820245_ARF1P1	0.000231217	0.000471757	0.695254637	0.695254637	M1	Male	trans
cg17326769_PQLC1P1	0.000231217	0.000471757	-0.785699144	0.785699144	M1	Male	trans
cg21546742_GPAA1P1	0.000231217	0.000471757	-0.166891514	0.166891514	M1	Male	trans
cg19431048_ENSG00000230205	0.000231218	0.000471758	-0.35792042	0.35792042	M1	Male	trans
cg22499179_ACTG1P10	0.000231221	0.000471764	0.568659279	0.568659279	M1	Male	trans
cg06556435_CLSTN2	0.000231224	0.000471769	-0.340248071	0.340248071	M1	Male	trans
cg15011501_GABARAP	0.000231225	0.00047177	0.524680537	0.524680537	M1	Male	trans
cg12341475_ACTG1P10	0.000231227	0.000471773	0.889236262	0.889236262	M1	Male	trans
cg16037947_ENSG00000234190	0.000231229	0.000471777	0.855463138	0.855463138	M1	Male	trans
cg09671109_U3	0.00023123	0.000471778	0.340894869	0.340894869	M1	Male	trans
cg17918184_IGLV10-54	0.000231231	0.000471778	-0.440777588	0.440777588	M1	Male	trans
cg15001471_KRT17P3	0.000231231	0.000471778	-0.619627315	0.619627315	M1	Male	trans
cg10659736_TMEM210	0.000231234	0.000471783	-0.536802392	0.536802392	M1	Male	trans
cg19082069_HGS	0.000231235	0.000471785	0.534229735	0.534229735	M1	Male	trans
cg04940822_TTLL1-AS1	0.000231236	0.000471785	0.667878731	0.667878731	M1	Male	trans
cg19242610_KLK3	0.000231236	0.000471785	-0.763079697	0.763079697	M1	Male	trans
cg20291244_RHOXF2B	0.000231237	0.000471785	0.591370611	0.591370611	M1	Male	trans
cg15760474_IL36RN	0.000231237	0.000471785	-0.284314803	0.284314803	M1	Male	trans
cg20761810_RTN2	0.000231237	0.000471785	0.40868084	0.40868084	M1	Male	trans
cg11444278_RN7SKP126	0.000231238	0.000471785	0.474346121	0.474346121	M1	Male	trans
cg23820097_TEX13B	0.000231238	0.000471785	-1.083037494	1.083037494	M1	Male	trans
cg21881162_NXF4	0.000231239	0.000471785	-0.934885808	0.934885808	M1	Male	trans
cg05174890_ENSG00000231569	0.00023124	0.000471786	-0.806369616	0.806369616	M1	Male	trans
cg14851271_RNU6-747P	0.000231241	0.000471788	-0.248561868	0.248561868	M1	Male	trans
cg14235348_ENSG00000228413	0.000231242	0.000471789	-0.560803385	0.560803385	M1	Male	trans
cg03570766_LINC01287	0.000231243	0.000471791	-0.660086234	0.660086234	M1	Male	trans
cg24166175_RANBP3L	0.000231244	0.000471792	-0.663025364	0.663025364	M1	Male	trans
cg17096067_SPATA31D5P	0.000231245	0.000471792	-0.736273345	0.736273345	M1	Male	trans
cg19082069_DEGS2	0.000231246	0.000471793	0.46204857	0.46204857	M1	Male	trans
cg02660182_ZNF503-AS1	0.000231249	0.000471798	-0.61931701	0.61931701	M1	Male	trans
cg19932577_RXFP1	0.000231249	0.000471798	-0.773624414	0.773624414	M1	Male	trans
cg14669419_RNU6-213P	0.000231252	0.000471803	-0.903894479	0.903894479	M1	Male	trans
cg25353287_DBI	0.000231252	0.000471803	1.273314518	1.273314518	M1	Male	trans
cg11155090_LINC01205	0.000231252	0.000471803	-0.626200438	0.626200438	M1	Male	trans
cg13028038_NRXN2	0.000231254	0.000471805	-0.231771275	0.231771275	M1	Male	trans
cg03292652_RNU6-115P	0.000231255	0.000471806	-0.715387034	0.715387034	M1	Male	trans
cg19801817_FDX1P1	0.000231255	0.000471806	-0.466567795	0.466567795	M1	Male	trans
cg00471652_RAB35	0.000231256	0.000471807	0.561740179	0.561740179	M1	Male	trans
cg01520297_LRRC63	0.000231257	0.000471808	-0.406902638	0.406902638	M1	Male	trans
cg01160724_AGBL4-IT1	0.000231258	0.00047181	-0.463563617	0.463563617	M1	Male	trans
cg11180306_RPS20P32	0.00023126	0.000471812	0.386782993	0.386782993	M1	Male	trans
cg14086933_ACTG1P10	0.00023126	0.000471812	-0.602581684	0.602581684	M1	Male	trans
cg14706331_SNORA31	0.000231264	0.000471819	-0.687756878	0.687756878	M1	Male	trans
cg07474672_PDE8A	0.000231264	0.000471819	-0.554436279	0.554436279	M1	Male	trans
cg24413826_TOR3A	0.000231266	0.000471821	0.555230247	0.555230247	M1	Male	trans
cg14267705_SP3	0.000231269	0.000471827	-0.718810667	0.718810667	M1	Male	trans
cg23914255_TUBGCP2	0.000231269	0.000471827	-0.531311489	0.531311489	M1	Male	trans
cg15877096_CLCA4	0.000231273	0.000471833	-0.666976423	0.666976423	M1	Male	trans
cg08057896_RNU6-701P	0.000231274	0.000471833	-0.614596335	0.614596335	M1	Male	trans
cg06649165_LGI3	0.000231274	0.000471833	-0.452104375	0.452104375	M1	Male	trans
cg25737992_GAS8-AS1	0.000231275	0.000471835	-0.521298273	0.521298273	M1	Male	trans
cg20237074_LINC00314	0.000231276	0.000471836	-0.591623041	0.591623041	M1	Male	trans
cg06760305_OPTC	0.000231277	0.000471838	0.595309506	0.595309506	M1	Male	trans
cg14105680_ENSG00000186076	0.000231279	0.000471841	-0.43584957	0.43584957	M1	Male	trans
cg05492433_LINC01078	0.00023128	0.000471841	-0.42664466	0.42664466	M1	Male	trans
cg02875253_RN7SL352P	0.000231282	0.000471844	0.838535436	0.838535436	M1	Male	trans
cg15654458_RPL7AP4	0.000231282	0.000471844	-0.683440713	0.683440713	M1	Male	trans
cg13814351_ENSG00000204850	0.000231282	0.000471844	-0.58832134	0.58832134	M1	Male	trans
cg27565599_ENSG00000227047	0.000231285	0.000471848	-0.890345273	0.890345273	M1	Male	trans
cg01001115_ENSG00000229618	0.000231289	0.000471849	-0.562282305	0.562282305	M1	Male	trans
cg04387068_GABRE	0.00023129	0.000471849	0.591971273	0.591971273	M1	Male	trans
cg27030245_TRIM43B	0.000231291	0.000471849	0.325550314	0.325550314	M1	Male	trans
cg15113413_DNAH5	0.000231291	0.000471849	-0.814289163	0.814289163	M1	Male	trans
cg23383887_ENSG00000237188	0.000231293	0.000471849	-0.799918778	0.799918778	M1	Male	trans
cg00713939_CNGA2	0.000231295	0.000471849	0.019643189	0.019643189	M1	Male	trans
cg02705757_RNU6-508P	0.000231296	0.000471849	-0.732143431	0.732143431	M1	Male	trans
cg20150659_KRTAP13-5P	0.000231296	0.000471849	-0.448519504	0.448519504	M1	Male	trans
cg20150659_ENSG00000230820	0.000231296	0.000471849	-0.586272757	0.586272757	M1	Male	trans
cg20150659_RNU6-949P	0.000231296	0.000471849	-0.668334753	0.668334753	M1	Male	trans
cg20150659_LINC00971	0.000231296	0.000471849	-0.274546515	0.274546515	M1	Male	trans
cg20150659_OR6C65	0.000231296	0.000471849	-0.668334753	0.668334753	M1	Male	trans
cg20150659_RPL22P20	0.000231296	0.000471849	-0.668334753	0.668334753	M1	Male	trans
cg20150659_MIR7-3	0.000231296	0.000471849	-0.518847442	0.518847442	M1	Male	trans
cg20150659_POM121L3P	0.000231296	0.000471849	-0.59894948	0.59894948	M1	Male	trans
cg20150659_CNN2P7	0.000231296	0.000471849	-0.668334753	0.668334753	M1	Male	trans
cg20150659_ENSG00000241011	0.000231296	0.000471849	-0.668334753	0.668334753	M1	Male	trans
cg20150659_S100A15A	0.000231296	0.000471849	-0.529900516	0.529900516	M1	Male	trans
cg20150659_LINC01221	0.000231296	0.000471849	-0.388753651	0.388753651	M1	Male	trans
cg20150659_MTND5P19	0.000231296	0.000471849	-0.474344131	0.474344131	M1	Male	trans
cg20150659_RNU6-493P	0.000231296	0.000471849	-0.388753651	0.388753651	M1	Male	trans
cg20150659_ENSG00000230603	0.000231296	0.000471849	-0.328807064	0.328807064	M1	Male	trans
cg20150659_ENSG00000231600	0.000231296	0.000471849	-0.474344131	0.474344131	M1	Male	trans
cg20150659_ENSG00000236503	0.000231296	0.000471849	-0.337943399	0.337943399	M1	Male	trans
cg20150659_ENSG00000239288	0.000231296	0.000471849	-0.388753651	0.388753651	M1	Male	trans
cg17388638_PARK7P2	0.000231298	0.000471852	-0.438708011	0.438708011	M1	Male	trans
cg25746849_ENSG00000227189	0.000231301	0.000471856	0.638413491	0.638413491	M1	Male	trans
cg05598678_LINC02032	0.000231301	0.000471856	-0.935459674	0.935459674	M1	Male	trans
cg18844029_LINC01456	0.000231303	0.000471857	-0.638563706	0.638563706	M1	Male	trans
cg17400905_OR2T32P	0.000231303	0.000471857	0.072975971	0.072975971	M1	Male	trans
cg00188095_IFNA4	0.000231304	0.000471857	0.512463488	0.512463488	M1	Male	trans
cg07850274_NPAT	0.000231304	0.000471857	-0.65509119	0.65509119	M1	Male	trans
cg24856383_ENSG00000231139	0.000231305	0.000471857	1.626639367	1.626639367	M1	Male	trans
cg21945639_ENSG00000230546	0.000231305	0.000471857	0.621107689	0.621107689	M1	Male	trans
cg16064295_SOS2	0.000231306	0.000471857	-0.689192283	0.689192283	M1	Male	trans
cg22751099_MYH6	0.000231307	0.000471857	-0.546459604	0.546459604	M1	Male	trans
cg22040274_EPO	0.000231307	0.000471857	-0.25893165	0.25893165	M1	Male	trans
cg04621455_MIR126	0.000231307	0.000471857	-0.604281382	0.604281382	M1	Male	trans
cg12398261_BAIAP2	0.000231308	0.000471857	3.753003198	3.753003198	M1	Male	trans
cg12034111_OR6C66P	0.000231308	0.000471857	-0.184175889	0.184175889	M1	Male	trans
cg22597706_MTND1P14	0.000231309	0.000471857	-0.381922941	0.381922941	M1	Male	trans
cg06184863_IGHD2-8	0.000231309	0.000471857	0.565728128	0.565728128	M1	Male	trans
cg13203982_CICP5	0.000231311	0.000471857	-0.630816874	0.630816874	M1	Male	trans
cg15861806_SALL1	0.000231311	0.000471857	-0.310043051	0.310043051	M1	Male	trans
cg05207347_LINC00970	0.000231311	0.000471857	-0.343115408	0.343115408	M1	Male	trans
cg03655023_ZNF626	0.000231312	0.000471857	-0.542687196	0.542687196	M1	Male	trans
cg03872677_ENSG00000243122	0.000231314	0.000471857	0.86808545	0.86808545	M1	Male	trans
cg23914255_FBLN7	0.000231314	0.000471857	-0.536657341	0.536657341	M1	Male	trans
cg17533960_ZNF648	0.000231315	0.000471857	-0.387099406	0.387099406	M1	Male	trans
cg01378439_OR10G3	0.000231315	0.000471857	-0.070264024	0.070264024	M1	Male	trans
cg20773800_RN7SKP63	0.000231317	0.000471857	0.847459005	0.847459005	M1	Male	trans
cg20773800_MAGEC3	0.000231317	0.000471857	1.332988349	1.332988349	M1	Male	trans
cg20773800_ENSG00000226771	0.000231317	0.000471857	0.513402859	0.513402859	M1	Male	trans
cg20773800_RN7SL432P	0.000231317	0.000471857	0.46303253	0.46303253	M1	Male	trans
cg20773800_LCE1A	0.000231317	0.000471857	0.76563626	0.76563626	M1	Male	trans
cg20773800_MRPS18BP1	0.000231317	0.000471857	0.96953399	0.96953399	M1	Male	trans
cg20773800_NPM1P36	0.000231317	0.000471857	1.366040426	1.366040426	M1	Male	trans
cg20773800_RN7SKP29	0.000231317	0.000471857	0.794591634	0.794591634	M1	Male	trans
cg20773800_RN7SKP202	0.000231317	0.000471857	0.916749834	0.916749834	M1	Male	trans
cg20773800_LINC00297	0.000231317	0.000471857	0.794591634	0.794591634	M1	Male	trans
cg20773800_RN7SKP131	0.000231317	0.000471857	0.933745412	0.933745412	M1	Male	trans
cg20773800_ENSG00000227747	0.000231317	0.000471857	0.6907382	0.6907382	M1	Male	trans
cg20773800_S100A11P7	0.000231317	0.000471857	1.366040426	1.366040426	M1	Male	trans
cg20773800_ENSG00000235147	0.000231317	0.000471857	1.366040426	1.366040426	M1	Male	trans
cg20773800_ENSG00000238745	0.000231317	0.000471857	1.366040426	1.366040426	M1	Male	trans
cg01439566_GPR119	0.000231317	0.000471857	0.670615202	0.670615202	M1	Male	trans
cg14564616_ENSG00000235911	0.000231319	0.00047186	0.748088694	0.748088694	M1	Male	trans
cg22676901_OTOP1	0.000231319	0.00047186	-0.463427499	0.463427499	M1	Male	trans
cg17334266_C3orf52	0.000231321	0.000471862	-0.430752441	0.430752441	M1	Male	trans
cg07254630_ADAMTS20	0.000231321	0.000471862	-0.485238503	0.485238503	M1	Male	trans
cg18964140_GPR42	0.000231322	0.000471862	-0.567910437	0.567910437	M1	Male	trans
cg07509352_LRRC9	0.000231322	0.000471863	-0.735192446	0.735192446	M1	Male	trans
cg12606911_KLRB1	0.000231325	0.000471867	0.385071325	0.385071325	M1	Male	trans
cg11013060_VDAC2P1	0.000231327	0.000471871	-0.812277796	0.812277796	M1	Male	trans
cg21129360_GAGE12H	0.000231328	0.000471872	-0.356630491	0.356630491	M1	Male	trans
cg18599206_CENPF	0.00023133	0.000471874	0.467268031	0.467268031	M1	Male	trans
cg05575399_NPAS4	0.00023133	0.000471874	0.417008948	0.417008948	M1	Male	trans
cg21298523_ENSG00000229878	0.000231331	0.000471875	0.63079156	0.63079156	M1	Male	trans
cg20447730_CAMTA1-AS2	0.000231332	0.000471876	-0.406936756	0.406936756	M1	Male	trans
cg27662789_TREX2	0.000231333	0.000471879	0.483690662	0.483690662	M1	Male	trans
cg06777189_ENSG00000236775	0.000231338	0.000471887	-0.439772367	0.439772367	M1	Male	trans
cg03689146_VEGFB	0.000231338	0.000471887	-0.473718484	0.473718484	M1	Male	trans
cg02361673_NECTIN3-AS1	0.000231339	0.000471887	0.55294453	0.55294453	M1	Male	trans
cg14526732_IGKJ5	0.00023134	0.000471889	0.507446171	0.507446171	M1	Male	trans
cg03775628_ENSG00000213981	0.000231341	0.00047189	-0.599327224	0.599327224	M1	Male	trans
cg00909976_TREM1	0.000231343	0.000471893	0.260055345	0.260055345	M1	Male	trans
cg23775119_RNVU1-15	0.000231345	0.000471897	-0.539620174	0.539620174	M1	Male	trans
cg05099240_ANKRD20A10P	0.000231347	0.000471899	-0.412134579	0.412134579	M1	Male	trans
cg17264779_SNORD116-13	0.000231348	0.000471901	-0.774637279	0.774637279	M1	Male	trans
cg15969804_SLC8B1	0.00023135	0.000471905	-0.436504987	0.436504987	M1	Male	trans
cg18396527_TAAR1	0.000231354	0.000471912	-0.406663715	0.406663715	M1	Male	trans
cg24567967_LINC02085	0.000231355	0.000471912	0.481954799	0.481954799	M1	Male	trans
cg01001115_ENSG00000235861	0.000231356	0.000471914	-1.000290921	1.000290921	M1	Male	trans
cg10130155_RIMS4	0.000231361	0.000471922	-0.389303736	0.389303736	M1	Male	trans
cg24823308_RPL6P25	0.000231363	0.000471925	-0.705031847	0.705031847	M1	Male	trans
cg12953599_C19orf81	0.000231365	0.000471929	2.809133405	2.809133405	M1	Male	trans
cg24052964_SRRM3	0.000231369	0.000471936	-0.423719847	0.423719847	M1	Male	trans
cg07096305_LIPI	0.000231375	0.000471946	0.355044139	0.355044139	M1	Male	trans
cg20415947_BEST2	0.000231375	0.000471946	0.689265214	0.689265214	M1	Male	trans
cg14313932_LACC1	0.000231375	0.000471946	-0.409375981	0.409375981	M1	Male	trans
cg19718309_APOA2	0.000231376	0.000471947	0.407079424	0.407079424	M1	Male	trans
cg24101364_GALR1	0.000231377	0.000471947	-0.422329927	0.422329927	M1	Male	trans
cg15274047_CBLIF	0.000231377	0.000471947	0.483705656	0.483705656	M1	Male	trans
cg14409406_PHACTR2	0.000231377	0.000471947	-0.594405832	0.594405832	M1	Male	trans
cg15231794_RN7SKP106	0.000231381	0.000471955	0.677447525	0.677447525	M1	Male	trans
cg26509105_DPP9	0.000231382	0.000471956	0.650776919	0.650776919	M1	Male	trans
cg22280068_RNA5SP144	0.000231385	0.000471956	-0.573211602	0.573211602	M1	Male	trans
cg23383887_LTN1	0.000231385	0.000471956	-0.739754476	0.739754476	M1	Male	trans
cg14449263_RN7SKP259	0.000231387	0.000471956	0.515983854	0.515983854	M1	Male	trans
cg12562232_FAUP1	0.000231387	0.000471956	-0.579627357	0.579627357	M1	Male	trans
cg10972590_ENSG00000237268	0.000231389	0.000471956	0.859445224	0.859445224	M1	Male	trans
cg13856652_RNU6-633P	0.000231391	0.000471956	-0.716812367	0.716812367	M1	Male	trans
cg23099959_BVES	0.000231393	0.000471956	0.373716323	0.373716323	M1	Male	trans
cg01612891_FGD1	0.000231394	0.000471956	-0.44239666	0.44239666	M1	Male	trans
cg07129104_DIAPH3-AS2	0.000231395	0.000471956	0.782998428	0.782998428	M1	Male	trans
cg16061472_ENSG00000231029	0.000231395	0.000471956	-0.709238302	0.709238302	M1	Male	trans
cg05689208_SETD6P1	0.000231395	0.000471956	-0.384116221	0.384116221	M1	Male	trans
cg05689208_DPP10-AS3	0.000231395	0.000471956	-0.527534331	0.527534331	M1	Male	trans
cg05689208_CRB3P1	0.000231395	0.000471956	-0.623711957	0.623711957	M1	Male	trans
cg05689208_OR10C1	0.000231395	0.000471956	-0.623711957	0.623711957	M1	Male	trans
cg05689208_CAPZA1P4	0.000231395	0.000471956	-1.072268711	1.072268711	M1	Male	trans
cg05689208_OR51H2P	0.000231395	0.000471956	-0.384527652	0.384527652	M1	Male	trans
cg05689208_NDUFA12P1	0.000231395	0.000471956	-0.480960331	0.480960331	M1	Male	trans
cg05689208_RN7SKP205	0.000231395	0.000471956	-0.719599614	0.719599614	M1	Male	trans
cg05689208_TPRX1	0.000231395	0.000471956	-0.590637494	0.590637494	M1	Male	trans
cg05689208_CACNG7	0.000231395	0.000471956	-0.166281519	0.166281519	M1	Male	trans
cg05689208_ENSG00000224252	0.000231395	0.000471956	-1.072268711	1.072268711	M1	Male	trans
cg05689208_ENSG00000230159	0.000231395	0.000471956	-1.072268711	1.072268711	M1	Male	trans
cg05689208_ENSG00000230190	0.000231395	0.000471956	-1.072268711	1.072268711	M1	Male	trans
cg05689208_ENSG00000234522	0.000231395	0.000471956	-1.072268711	1.072268711	M1	Male	trans
cg05689208_DNAJA1P5	0.000231395	0.000471956	-0.880958641	0.880958641	M1	Male	trans
cg05689208_OR5M4P	0.000231395	0.000471956	-0.961920662	0.961920662	M1	Male	trans
cg05689208_OR6C1	0.000231395	0.000471956	-0.02821246	0.02821246	M1	Male	trans
cg05689208_RNU6-929P	0.000231395	0.000471956	-0.440479321	0.440479321	M1	Male	trans
cg05689208_NDUFA5P10	0.000231395	0.000471956	-0.251037333	0.251037333	M1	Male	trans
cg05689208_OR9I2P	0.000231395	0.000471956	-0.264957457	0.264957457	M1	Male	trans
cg01896473_TBXA2R	0.000231397	0.000471958	-0.593733332	0.593733332	M1	Male	trans
cg10859027_RNU6-912P	0.000231398	0.00047196	-0.475217875	0.475217875	M1	Male	trans
cg09189551_LINC01695	0.000231399	0.00047196	-0.669721316	0.669721316	M1	Male	trans
cg18510933_FABP4	0.000231403	0.000471968	-0.741977555	0.741977555	M1	Male	trans
cg22846391_RPL27AP5	0.000231405	0.00047197	-0.562482626	0.562482626	M1	Male	trans
cg08229224_NMRK1	0.000231405	0.00047197	-0.538594133	0.538594133	M1	Male	trans
cg24078669_LINC01205	0.000231411	0.000471981	0.717935014	0.717935014	M1	Male	trans
cg25261181_ENSG00000232470	0.000231411	0.000471981	-0.602529507	0.602529507	M1	Male	trans
cg04985800_COL17A1	0.000231412	0.000471982	0.621492824	0.621492824	M1	Male	trans
cg13095300_GHSR	0.000231412	0.000471982	-0.290899841	0.290899841	M1	Male	trans
cg03655023_CYRIA	0.000231413	0.000471982	-0.463712457	0.463712457	M1	Male	trans
cg07796597_PACSIN1	0.000231413	0.000471982	-0.578817519	0.578817519	M1	Male	trans
cg23938295_KIF7	0.000231414	0.000471982	-0.423380346	0.423380346	M1	Male	trans
cg15001930_RNU6-24P	0.000231415	0.000471985	-0.549629766	0.549629766	M1	Male	trans
cg11278212_EGFR-AS1	0.000231416	0.000471985	0.630262722	0.630262722	M1	Male	trans
cg03699103_SLC47A2	0.000231418	0.000471988	-0.688133438	0.688133438	M1	Male	trans
cg06635371_RNU6-526P	0.000231419	0.000471988	0.448312257	0.448312257	M1	Male	trans
cg24135923_SIM1	0.000231419	0.000471988	-0.764279236	0.764279236	M1	Male	trans
cg15113413_RPL23P2	0.00023142	0.000471991	-0.914521728	0.914521728	M1	Male	trans
cg23289024_EGFEM1P	0.000231421	0.000471991	0.808412107	0.808412107	M1	Male	trans
cg10566963_IFNA13	0.000231422	0.000471992	-0.550680399	0.550680399	M1	Male	trans
cg04509100_MIR1231	0.000231428	0.000472004	-0.37882593	0.37882593	M1	Male	trans
cg09102037_HLA-DRB6	0.000231429	0.000472004	-0.75993764	0.75993764	M1	Male	trans
cg16237565_ENSG00000238258	0.000231429	0.000472004	-0.552386406	0.552386406	M1	Male	trans
cg07601093_EIF2B3	0.00023143	0.000472005	0.776058693	0.776058693	M1	Male	trans
cg07850274_GRK3	0.000231432	0.000472009	-0.649992208	0.649992208	M1	Male	trans
cg23309512_CTTN	0.000231434	0.000472011	0.418511599	0.418511599	M1	Male	trans
cg03040423_HSPA1L	0.000231436	0.000472015	-0.461557478	0.461557478	M1	Male	trans
cg13313465_LCNL1	0.000231438	0.000472017	0.804499671	0.804499671	M1	Male	trans
cg07850274_ERCC6L2	0.000231438	0.000472017	-0.647083174	0.647083174	M1	Male	trans
cg14492241_ENSG00000196826	0.000231439	0.000472017	-0.762909015	0.762909015	M1	Male	trans
cg02399454_OR56A4	0.000231439	0.000472017	-0.382452378	0.382452378	M1	Male	trans
cg07914385_ERMP1	0.00023144	0.000472019	-0.347445148	0.347445148	M1	Male	trans
cg23328066_NME9	0.00023144	0.000472019	-1.345889816	1.345889816	M1	Male	trans
cg12582819_ATP6V1G3	0.000231441	0.000472019	-0.498652974	0.498652974	M1	Male	trans
cg12955111_PLD5	0.000231442	0.00047202	-0.214316476	0.214316476	M1	Male	trans
cg02853268_SIGLEC16	0.000231443	0.00047202	0.65205779	0.65205779	M1	Male	trans
cg05353752_FOXN1	0.000231443	0.00047202	-0.428372803	0.428372803	M1	Male	trans
cg24774953_NR1H5P	0.000231445	0.000472023	-1.151862866	1.151862866	M1	Male	trans
cg03348901_ACSM2A	0.000231446	0.000472024	0.496750953	0.496750953	M1	Male	trans
cg24605553_ZNF101	0.000231446	0.000472024	0.553390185	0.553390185	M1	Male	trans
cg16672940_IATPR	0.000231447	0.000472025	-0.793358709	0.793358709	M1	Male	trans
cg12143131_SYT11	0.000231448	0.000472025	0.406431921	0.406431921	M1	Male	trans
cg14135783_GATA2	0.000231448	0.000472025	-0.404146274	0.404146274	M1	Male	trans
cg10866131_NEUROD1	0.000231448	0.000472025	-0.263025497	0.263025497	M1	Male	trans
cg06736113_ENSG00000204429	0.000231452	0.000472031	-0.428251152	0.428251152	M1	Male	trans
cg19392754_RN7SKP268	0.000231452	0.000472031	0.502786195	0.502786195	M1	Male	trans
cg07994735_RNA5SP123	0.000231453	0.000472032	-0.42338525	0.42338525	M1	Male	trans
cg27380499_USP32P3	0.000231454	0.000472034	0.311841085	0.311841085	M1	Male	trans
cg05887049_HLX	0.000231457	0.000472038	-0.435671358	0.435671358	M1	Male	trans
cg26872742_ARMC8P1	0.000231457	0.000472038	-0.605652426	0.605652426	M1	Male	trans
cg09349128_SAMD14	0.000231458	0.000472039	0.805222126	0.805222126	M1	Male	trans
cg07736530_APOC3	0.000231458	0.000472039	-0.744329985	0.744329985	M1	Male	trans
cg24728770_RNU1-94P	0.000231461	0.000472043	-0.520441856	0.520441856	M1	Male	trans
cg19938179_MTND2P23	0.000231461	0.000472043	-0.50189906	0.50189906	M1	Male	trans
cg10429221_RNA5SP323	0.000231463	0.000472045	-0.582405219	0.582405219	M1	Male	trans
cg14246227_EPHA8	0.000231464	0.000472046	-0.184205087	0.184205087	M1	Male	trans
cg04060288_VEZT	0.000231467	0.000472051	-0.932486263	0.932486263	M1	Male	trans
cg10897282_DCN	0.000231468	0.000472052	-0.464885648	0.464885648	M1	Male	trans
cg17051704_GIGYF1	0.000231468	0.000472052	-0.477391379	0.477391379	M1	Male	trans
cg14667780_ENSG00000241877	0.000231469	0.000472052	-1.069949363	1.069949363	M1	Male	trans
cg21003420_TFCP2L1	0.00023147	0.000472053	-0.606656616	0.606656616	M1	Male	trans
cg15961889_FAM222A	0.000231471	0.000472055	0.617711462	0.617711462	M1	Male	trans
cg07096305_RYBP	0.000231473	0.000472057	0.506643206	0.506643206	M1	Male	trans
cg03440172_HNRNPA1P60	0.000231473	0.000472058	-0.696741639	0.696741639	M1	Male	trans
cg03336167_KLF11	0.000231474	0.000472058	0.624104382	0.624104382	M1	Male	trans
cg02874992_ENSG00000224301	0.000231475	0.000472059	-0.403011647	0.403011647	M1	Male	trans
cg07601093_HCN3	0.000231475	0.000472059	-0.768447002	0.768447002	M1	Male	trans
cg00038503_SNX18P13	0.000231476	0.000472059	0.585077037	0.585077037	M1	Male	trans
cg09221252_ENSG00000235881	0.000231478	0.000472062	-0.391821916	0.391821916	M1	Male	trans
cg14409406_APOOL	0.000231479	0.000472065	-0.539607231	0.539607231	M1	Male	trans
cg23987381_RN7SL135P	0.000231481	0.000472067	-0.534016331	0.534016331	M1	Male	trans
cg21144161_RN7SL110P	0.000231481	0.000472067	-0.741412787	0.741412787	M1	Male	trans
cg02656016_NCR2	0.000231483	0.00047207	-0.442204862	0.442204862	M1	Male	trans
cg22059315_ENSG00000230781	0.000231484	0.00047207	-0.539956339	0.539956339	M1	Male	trans
cg04457964_MAGEA5	0.000231484	0.00047207	-0.831525123	0.831525123	M1	Male	trans
cg06038274_LINC00381	0.000231485	0.000472071	-0.663245712	0.663245712	M1	Male	trans
cg11110282_MED14P1	0.000231486	0.000472073	-0.654338385	0.654338385	M1	Male	trans
cg14732488_CT69	0.000231488	0.000472075	-0.375878209	0.375878209	M1	Male	trans
cg11171466_ZNF525	0.000231488	0.000472076	-0.604940173	0.604940173	M1	Male	trans
cg20388367_LINC02013	0.000231492	0.000472082	-0.686364838	0.686364838	M1	Male	trans
cg09777060_U3	0.000231494	0.000472085	-0.488960872	0.488960872	M1	Male	trans
cg16064295_NHLRC3	0.000231498	0.000472092	-0.747677615	0.747677615	M1	Male	trans
cg03559183_MS4A18	0.000231498	0.000472092	-0.512380846	0.512380846	M1	Male	trans
cg23914255_MRPL2	0.0002315	0.000472094	-0.477333829	0.477333829	M1	Male	trans
cg16230523_CYCSP43	0.000231501	0.000472096	1.093930366	1.093930366	M1	Male	trans
cg04837653_ENSG00000233818	0.000231501	0.000472096	-0.56218834	0.56218834	M1	Male	trans
cg04666037_ENSG00000228587	0.000231503	0.0004721	-0.423136706	0.423136706	M1	Male	trans
cg19360212_RPS7P6	0.000231504	0.0004721	-0.431970263	0.431970263	M1	Male	trans
cg06817609_MIR138-1	0.000231504	0.0004721	-0.644437828	0.644437828	M1	Male	trans
cg04548815_MAU2	0.000231506	0.000472102	0.654267579	0.654267579	M1	Male	trans
cg19351336_KLHL4	0.000231507	0.000472103	-0.482076444	0.482076444	M1	Male	trans
cg02671217_HORMAD1	0.000231508	0.000472103	-0.493440135	0.493440135	M1	Male	trans
cg23740067_RNU6-951P	0.000231508	0.000472103	-0.811935833	0.811935833	M1	Male	trans
cg22280068_GYPE	0.000231511	0.000472109	-0.683625634	0.683625634	M1	Male	trans
cg10009194_LINC00686	0.000231512	0.000472109	-0.497469406	0.497469406	M1	Male	trans
cg12034111_OR2AI1P	0.000231512	0.000472109	-0.381144633	0.381144633	M1	Male	trans
cg09802433_TRY2P	0.000231512	0.000472109	-2.614994378	2.614994378	M1	Male	trans
cg22040274_FAM8A3P	0.000231513	0.00047211	-0.567868578	0.567868578	M1	Male	trans
cg19203369_PIANP	0.000231513	0.00047211	0.908956257	0.908956257	M1	Male	trans
cg20309677_SALL1	0.000231516	0.000472114	-0.350696804	0.350696804	M1	Male	trans
cg17568611_HEXIM1	0.000231517	0.000472114	0.670254067	0.670254067	M1	Male	trans
cg01851608_NFIB	0.000231517	0.000472114	-0.672434798	0.672434798	M1	Male	trans
cg10706817_CTRC	0.000231517	0.000472114	0.637289756	0.637289756	M1	Male	trans
cg04707531_ENSG00000213959	0.000231517	0.000472114	0.724057309	0.724057309	M1	Male	trans
cg20692464_RPL31P11	0.000231519	0.000472116	-0.740367067	0.740367067	M1	Male	trans
cg18562989_DAND5	0.00023152	0.000472116	-0.552327627	0.552327627	M1	Male	trans
cg03734225_ENSG00000232622	0.00023152	0.000472116	-0.531544812	0.531544812	M1	Male	trans
cg20695805_GCNA	0.000231522	0.000472119	0.457218266	0.457218266	M1	Male	trans
cg02680566_TRBJ2-5	0.000231522	0.000472119	-0.706312521	0.706312521	M1	Male	trans
cg09588157_SIGLEC11	0.000231522	0.000472119	-1.505273401	1.505273401	M1	Male	trans
cg04509074_SNRPEP9	0.000231523	0.000472119	0.518212806	0.518212806	M1	Male	trans
cg22087659_ENSG00000238049	0.000231523	0.00047212	0.800435573	0.800435573	M1	Male	trans
cg21149260_DHRS4L2	0.000231524	0.00047212	-0.813321573	0.813321573	M1	Male	trans
cg02493332_HSPD1P21	0.000231524	0.00047212	-0.852987219	0.852987219	M1	Male	trans
cg01466133_CAMKK1	0.000231525	0.000472121	-0.444936409	0.444936409	M1	Male	trans
cg26980789_GAPDHP45	0.000231526	0.000472121	0.518628638	0.518628638	M1	Male	trans
cg15457037_CHTF8P1	0.000231526	0.000472121	-0.552791942	0.552791942	M1	Male	trans
cg05505459_ZNF663P	0.000231526	0.000472121	-0.831348352	0.831348352	M1	Male	trans
cg16201078_ENSG00000238066	0.000231527	0.000472121	-0.549112401	0.549112401	M1	Male	trans
cg22572661_KLKP1	0.000231527	0.000472121	-0.479000138	0.479000138	M1	Male	trans
cg03622040_LRIT2	0.000231532	0.00047213	-0.583260507	0.583260507	M1	Male	trans
cg16140565_ZNF23	0.000231534	0.000472132	-0.719795824	0.719795824	M1	Male	trans
cg03169191_LCN1P1	0.000231534	0.000472132	-1.40568776	1.40568776	M1	Male	trans
cg13556794_FAHD1	0.000231535	0.000472132	-0.480322921	0.480322921	M1	Male	trans
cg10309244_IL10RA	0.000231535	0.000472132	0.585966656	0.585966656	M1	Male	trans
cg02804275_RNU6-236P	0.000231535	0.000472132	-0.342964808	0.342964808	M1	Male	trans
cg25477542_ENSG00000233099	0.000231535	0.000472132	-0.820276513	0.820276513	M1	Male	trans
cg14203970_MOXD2P	0.000231536	0.000472133	-1.864420914	1.864420914	M1	Male	trans
cg13391079_LINC00328-2P	0.000231537	0.000472134	-0.323103276	0.323103276	M1	Male	trans
cg17106653_PATL2	0.000231539	0.000472136	0.866631247	0.866631247	M1	Male	trans
cg03875668_RNU6-792P	0.00023154	0.000472138	-0.22324485	0.22324485	M1	Male	trans
cg16068431_DMBX1	0.000231541	0.000472138	-0.832479695	0.832479695	M1	Male	trans
cg09201130_BPIFA3	0.000231541	0.000472138	0.326238266	0.326238266	M1	Male	trans
cg14241320_RNVU1-33	0.000231541	0.000472138	0.603921457	0.603921457	M1	Male	trans
cg18638769_GPC1	0.000231542	0.000472139	0.441412268	0.441412268	M1	Male	trans
cg01851608_SYPL1	0.000231543	0.00047214	-0.67986025	0.67986025	M1	Male	trans
cg07405255_USP48	0.000231544	0.000472141	-0.798527422	0.798527422	M1	Male	trans
cg23309512_LASP1	0.000231545	0.000472142	0.437499751	0.437499751	M1	Male	trans
cg11056334_SPCS2	0.000231546	0.000472143	-0.334227045	0.334227045	M1	Male	trans
cg26135573_ENSG00000231482	0.000231546	0.000472143	-0.651644406	0.651644406	M1	Male	trans
cg01442214_MPPED1	0.000231547	0.000472143	-0.308380808	0.308380808	M1	Male	trans
cg06640662_ADAMTSL4-AS2	0.000231548	0.000472143	-0.671704795	0.671704795	M1	Male	trans
cg05957781_MYBPHL	0.000231548	0.000472143	-0.508269715	0.508269715	M1	Male	trans
cg26299044_LINC01392	0.000231548	0.000472143	0.542565392	0.542565392	M1	Male	trans
cg12847536_CBX3P7	0.000231549	0.000472145	-0.424992824	0.424992824	M1	Male	trans
cg07793432_ZNF669	0.00023155	0.000472145	-0.645547282	0.645547282	M1	Male	trans
cg24011488_GPR68	0.00023155	0.000472145	0.68311311	0.68311311	M1	Male	trans
cg15036867_ENSG00000231569	0.000231552	0.000472148	0.832905596	0.832905596	M1	Male	trans
cg11296759_NXN	0.000231552	0.000472148	0.47509267	0.47509267	M1	Male	trans
cg01062838_CRYZL2P	0.000231555	0.000472153	-0.876763973	0.876763973	M1	Male	trans
cg06103624_ZCCHC2	0.000231557	0.000472157	-0.620034585	0.620034585	M1	Male	trans
cg24813704_RN7SKP112	0.000231558	0.000472157	-0.643815873	0.643815873	M1	Male	trans
cg07330196_KLF11	0.000231558	0.000472157	-0.617747657	0.617747657	M1	Male	trans
cg12400114_RNU7-165P	0.000231565	0.00047217	-0.887416294	0.887416294	M1	Male	trans
cg06556435_MAGEA9	0.000231566	0.00047217	0.710811	0.710811	M1	Male	trans
cg00393585_ZACN	0.000231567	0.000472171	0.510224949	0.510224949	M1	Male	trans
cg03955334_XIAPP3	0.000231567	0.000472171	-0.348123096	0.348123096	M1	Male	trans
cg04781796_FAR2P1	0.000231567	0.000472171	-0.559092183	0.559092183	M1	Male	trans
cg02062451_MTND4P30	0.000231568	0.000472171	-0.634889415	0.634889415	M1	Male	trans
cg09272186_POLR2G	0.000231569	0.000472174	1.0439885	1.0439885	M1	Male	trans
cg00879723_GNAT1	0.000231571	0.000472177	-0.409686166	0.409686166	M1	Male	trans
cg15113413_GRK7	0.000231572	0.000472177	-1.044950096	1.044950096	M1	Male	trans
cg11086960_MTMR2	0.000231573	0.000472179	-0.66541307	0.66541307	M1	Male	trans
cg08157914_ENSG00000223946	0.000231574	0.00047218	-1.175478466	1.175478466	M1	Male	trans
cg16064295_COG3	0.000231575	0.00047218	-0.695186633	0.695186633	M1	Male	trans
cg12012381_FAM25E	0.000231576	0.00047218	0.753856193	0.753856193	M1	Male	trans
cg20866389_MARK4	0.000231576	0.00047218	-0.795532955	0.795532955	M1	Male	trans
cg14409406_TPK1	0.000231576	0.00047218	-0.550309348	0.550309348	M1	Male	trans
cg02792740_ACO1	0.000231576	0.00047218	0.573143435	0.573143435	M1	Male	trans
cg18239431_PRPF38AP2	0.000231577	0.00047218	0.42542626	0.42542626	M1	Male	trans
cg12537688_ENSG00000224400	0.000231577	0.00047218	-0.66920433	0.66920433	M1	Male	trans
cg07439594_ENSG00000242001	0.000231578	0.000472181	-0.408718055	0.408718055	M1	Male	trans
cg16489878_ENSG00000233586	0.000231578	0.000472181	0.666604606	0.666604606	M1	Male	trans
cg20866389_CRYAB	0.000231581	0.000472185	-0.745147973	0.745147973	M1	Male	trans
cg15760474_KLK6	0.000231581	0.000472185	-0.334541426	0.334541426	M1	Male	trans
cg20786104_USP17L1	0.000231581	0.000472185	-0.555035145	0.555035145	M1	Male	trans
cg08229224_EIF2AK4	0.000231582	0.000472185	-0.44972682	0.44972682	M1	Male	trans
cg06748066_GPR55	0.000231584	0.000472189	-0.403515103	0.403515103	M1	Male	trans
cg12761728_RADX	0.000231585	0.000472189	-0.49145876	0.49145876	M1	Male	trans
cg20278154_IPO7P1	0.000231586	0.00047219	-0.575365675	0.575365675	M1	Male	trans
cg07198994_AZGP1P2	0.000231586	0.00047219	-0.326801754	0.326801754	M1	Male	trans
cg13150171_H2AC3P	0.000231587	0.00047219	0.362133118	0.362133118	M1	Male	trans
cg16078318_ANAPC10P1	0.000231588	0.00047219	-0.607432827	0.607432827	M1	Male	trans
cg06902555_KCNJ16	0.000231588	0.00047219	-0.534278335	0.534278335	M1	Male	trans
cg16122423_ENSG00000239397	0.000231588	0.00047219	-0.642698014	0.642698014	M1	Male	trans
cg15712577_IGLV4-60	0.000231588	0.00047219	-0.467650509	0.467650509	M1	Male	trans
cg20967739_RPL17P13	0.000231588	0.00047219	0.784020183	0.784020183	M1	Male	trans
cg13375352_RN7SKP225	0.000231589	0.000472192	0.431472086	0.431472086	M1	Male	trans
cg25951256_ARL4AP5	0.000231591	0.000472193	-0.615970172	0.615970172	M1	Male	trans
cg03935072_RPL23AP75	0.000231591	0.000472193	-0.600259618	0.600259618	M1	Male	trans
cg16920882_EIF1P1	0.000231592	0.000472194	-0.395631827	0.395631827	M1	Male	trans
cg03655023_EIF3E	0.000231593	0.000472195	-0.548980747	0.548980747	M1	Male	trans
cg01529253_C4BPAP1	0.000231593	0.000472195	0.720598473	0.720598473	M1	Male	trans
cg14143172_ENSG00000239462	0.000231594	0.000472196	0.504812669	0.504812669	M1	Male	trans
cg11002721_CXCR1	0.000231594	0.000472196	-0.497410122	0.497410122	M1	Male	trans
cg20896351_FAM90A3P	0.000231597	0.0004722	-0.398559348	0.398559348	M1	Male	trans
cg23383887_C12orf57	0.000231598	0.000472202	0.602145855	0.602145855	M1	Male	trans
cg10642599_LINC00434	0.000231599	0.000472203	0.502624049	0.502624049	M1	Male	trans
cg19653689_RPL14P3	0.0002316	0.000472204	0.745643506	0.745643506	M1	Male	trans
cg11110282_CT47A11	0.000231601	0.000472205	-0.666422283	0.666422283	M1	Male	trans
cg20102246_KRT17P4	0.000231603	0.000472207	0.112068481	0.112068481	M1	Male	trans
cg20821566_GCN1	0.000231603	0.000472207	0.477053145	0.477053145	M1	Male	trans
cg22621745_ENSG00000235010	0.000231603	0.000472207	0.613879659	0.613879659	M1	Male	trans
cg11171466_TBC1D19	0.000231604	0.000472207	-0.591801225	0.591801225	M1	Male	trans
cg17411935_THSD7B	0.000231606	0.00047221	-0.372397529	0.372397529	M1	Male	trans
cg19082069_HNRNPA1P60	0.000231607	0.000472211	0.80267108	0.80267108	M1	Male	trans
cg03076338_LINC01315	0.000231607	0.000472211	-0.620278691	0.620278691	M1	Male	trans
cg22976778_PHOSPHO1	0.000231611	0.000472217	0.438840219	0.438840219	M1	Male	trans
cg07801742_RPS13P3	0.000231611	0.000472217	0.461775116	0.461775116	M1	Male	trans
cg25676471_CDH23-AS1	0.000231612	0.000472217	0.718410798	0.718410798	M1	Male	trans
cg13316433_SPDYE12P	0.000231612	0.000472217	0.63268496	0.63268496	M1	Male	trans
cg25325209_GPHA2	0.000231612	0.000472217	-0.61052779	0.61052779	M1	Male	trans
cg00826520_RIMKLA	0.000231613	0.000472217	-0.585661586	0.585661586	M1	Male	trans
cg17365391_COL5A1	0.000231614	0.000472218	0.754723704	0.754723704	M1	Male	trans
cg04508951_ENSG00000203402	0.000231614	0.000472218	0.457403917	0.457403917	M1	Male	trans
cg05143116_AK1	0.000231616	0.000472218	-0.571952729	0.571952729	M1	Male	trans
cg26505707_ENSG00000186076	0.000231617	0.000472218	0.49392264	0.49392264	M1	Male	trans
cg20614067_GPHA2	0.000231618	0.000472218	-0.543821363	0.543821363	M1	Male	trans
cg04599643_RNA5SP115	0.00023162	0.000472218	-0.388349495	0.388349495	M1	Male	trans
cg19546703_KCND1	0.000231622	0.000472218	0.585078847	0.585078847	M1	Male	trans
cg25469923_KRT8P51	0.000231623	0.000472218	-0.481368586	0.481368586	M1	Male	trans
cg04296930_OSBPL7	0.000231623	0.000472218	-0.539082488	0.539082488	M1	Male	trans
cg11056334_NEMP1	0.000231624	0.000472218	-0.395422772	0.395422772	M1	Male	trans
cg07985687_RET	0.000231624	0.000472218	-0.603052322	0.603052322	M1	Male	trans
cg23404528_DLG1-AS1	0.000231626	0.000472218	0.57455907	0.57455907	M1	Male	trans
cg06589596_PRR20B	0.000231628	0.000472218	-0.599788452	0.599788452	M1	Male	trans
cg06589596_PRR20E	0.000231628	0.000472218	-0.957558207	0.957558207	M1	Male	trans
cg27245817_RIPOR2	0.000231629	0.000472218	-0.55647938	0.55647938	M1	Male	trans
cg16589950_USP41	0.000231629	0.000472218	-1.131098301	1.131098301	M1	Male	trans
cg20568108_KRTAP2-1	0.000231631	0.000472218	-1.016173194	1.016173194	M1	Male	trans
cg00899976_ENSG00000229588	0.000231631	0.000472218	-0.424366825	0.424366825	M1	Male	trans
cg17522386_GAPT	0.000231631	0.000472218	-0.759413898	0.759413898	M1	Male	trans
cg11086960_LONRF1	0.000231632	0.000472218	-0.735966492	0.735966492	M1	Male	trans
cg07532089_OR2X1P	0.000231634	0.000472218	-0.277990639	0.277990639	M1	Male	trans
cg14787030_BTBD19	0.000231634	0.000472218	-0.844725784	0.844725784	M1	Male	trans
cg13363708_LINC00993	0.000231636	0.000472218	0.933314169	0.933314169	M1	Male	trans
cg20016068_HOMER2P2	0.000231636	0.000472218	-0.727867835	0.727867835	M1	Male	trans
cg22232119_ENSG00000213560	0.000231636	0.000472218	-0.771193964	0.771193964	M1	Male	trans
cg18757405_SPDYE12P	0.000231637	0.000472218	-0.583322129	0.583322129	M1	Male	trans
cg18693421_TRGVB	0.00023164	0.000472218	0.426940652	0.426940652	M1	Male	trans
cg11831394_ENSG00000223695	0.00023164	0.000472218	-0.676992401	0.676992401	M1	Male	trans
cg06502685_RNU6-200P	0.000231641	0.000472218	-0.525157124	0.525157124	M1	Male	trans
cg01429053_MIR660	0.000231641	0.000472218	-0.562935908	0.562935908	M1	Male	trans
cg16524570_ZSCAN5B	0.000231645	0.000472218	-0.715051677	0.715051677	M1	Male	trans
cg25472353_ENSG00000232905	0.000231645	0.000472218	0.417790833	0.417790833	M1	Male	trans
cg11207763_DDX10P2	0.000231646	0.000472218	0.287271553	0.287271553	M1	Male	trans
cg01028000_IQCJ	0.000231647	0.000472218	-0.317495772	0.317495772	M1	Male	trans
cg18941079_SNAP91	0.000231647	0.000472218	-0.446527837	0.446527837	M1	Male	trans
cg18592093_MIF4GD	0.000231648	0.000472218	-0.723201974	0.723201974	M1	Male	trans
cg18664856_ENSG00000236376	0.000231649	0.000472218	-0.830077073	0.830077073	M1	Male	trans
cg03051617_MTND4LP7	0.000231649	0.000472218	-0.862702414	0.862702414	M1	Male	trans
cg15577010_DMRTB1	0.000231649	0.000472218	0.523179435	0.523179435	M1	Male	trans
cg15577010_LINC01745	0.000231649	0.000472218	0.264064604	0.264064604	M1	Male	trans
cg15577010_MAPRE1P3	0.000231649	0.000472218	0.176753904	0.176753904	M1	Male	trans
cg15577010_ZNF385D-AS2	0.000231649	0.000472218	0.661282146	0.661282146	M1	Male	trans
cg15577010_FOXO1B	0.000231649	0.000472218	0.737142035	0.737142035	M1	Male	trans
cg15577010_RPL7P27	0.000231649	0.000472218	0.661282146	0.661282146	M1	Male	trans
cg15577010_H3P28	0.000231649	0.000472218	0.737142035	0.737142035	M1	Male	trans
cg15577010_OR2A41P	0.000231649	0.000472218	0.330641073	0.330641073	M1	Male	trans
cg15577010_RNU6-144P	0.000231649	0.000472218	0.428777131	0.428777131	M1	Male	trans
cg15577010_IFNA7	0.000231649	0.000472218	0.584455534	0.584455534	M1	Male	trans
cg15577010_IZUMO3	0.000231649	0.000472218	0.413152247	0.413152247	M1	Male	trans
cg15577010_SNORA70C	0.000231649	0.000472218	0.384411538	0.384411538	M1	Male	trans
cg15577010_ACTR3BP5	0.000231649	0.000472218	0.737142035	0.737142035	M1	Male	trans
cg15577010_MAPK6P6	0.000231649	0.000472218	0.160519854	0.160519854	M1	Male	trans
cg15577010_LINC01053	0.000231649	0.000472218	0.428777131	0.428777131	M1	Male	trans
cg15577010_NPM1P22	0.000231649	0.000472218	0.737142035	0.737142035	M1	Male	trans
cg15577010_SNORD113-1	0.000231649	0.000472218	0.492836227	0.492836227	M1	Male	trans
cg15577010_MIR487B	0.000231649	0.000472218	0.737142035	0.737142035	M1	Male	trans
cg15577010_KRTAP9-2	0.000231649	0.000472218	0.737142035	0.737142035	M1	Male	trans
cg15577010_KRTAP9-8	0.000231649	0.000472218	0.737142035	0.737142035	M1	Male	trans
cg15577010_RNU6-1021P	0.000231649	0.000472218	0.737142035	0.737142035	M1	Male	trans
cg15577010_RNU6-924P	0.000231649	0.000472218	0.523179435	0.523179435	M1	Male	trans
cg15577010_RPS11P1	0.000231649	0.000472218	0.267650515	0.267650515	M1	Male	trans
cg15577010_KRTAP6-2	0.000231649	0.000472218	0.523179435	0.523179435	M1	Male	trans
cg15577010_KRTAP6-1	0.000231649	0.000472218	0.605623981	0.605623981	M1	Male	trans
cg15577010_BNIP3P2	0.000231649	0.000472218	0.737142035	0.737142035	M1	Male	trans
cg15577010_ENSG00000203825	0.000231649	0.000472218	0.737142035	0.737142035	M1	Male	trans
cg15577010_ENSG00000214259	0.000231649	0.000472218	0.605623981	0.605623981	M1	Male	trans
cg15577010_RPL36AP52	0.000231649	0.000472218	0.523179435	0.523179435	M1	Male	trans
cg15577010_ENSG00000223440	0.000231649	0.000472218	0.737142035	0.737142035	M1	Male	trans
cg15577010_TCERG1P1	0.000231649	0.000472218	0.737142035	0.737142035	M1	Male	trans
cg15577010_ENSG00000224585	0.000231649	0.000472218	0.737142035	0.737142035	M1	Male	trans
cg15577010_NAP1L4P2	0.000231649	0.000472218	0.494696076	0.494696076	M1	Male	trans
cg15577010_ENSG00000225519	0.000231649	0.000472218	0.231080984	0.231080984	M1	Male	trans
cg15577010_ENSG00000225660	0.000231649	0.000472218	0.737142035	0.737142035	M1	Male	trans
cg15577010_ENSG00000230516	0.000231649	0.000472218	0.372735794	0.372735794	M1	Male	trans
cg15577010_ENSG00000230680	0.000231649	0.000472218	0.737142035	0.737142035	M1	Male	trans
cg15577010_ENSG00000231405	0.000231649	0.000472218	0.737142035	0.737142035	M1	Male	trans
cg15577010_RPL30P15	0.000231649	0.000472218	0.737142035	0.737142035	M1	Male	trans
cg15577010_RPS7P13	0.000231649	0.000472218	0.523179435	0.523179435	M1	Male	trans
cg15577010_ENSG00000236403	0.000231649	0.000472218	0.737142035	0.737142035	M1	Male	trans
cg15577010_ENSG00000236453	0.000231649	0.000472218	0.494696076	0.494696076	M1	Male	trans
cg15577010_ENSG00000237553	0.000231649	0.000472218	0.097936397	0.097936397	M1	Male	trans
cg15577010_ENSG00000237920	0.000231649	0.000472218	0.362658843	0.362658843	M1	Male	trans
cg15577010_USP9YP4	0.000231649	0.000472218	0.737142035	0.737142035	M1	Male	trans
cg15577010_HMGB1P15	0.000231649	0.000472218	0.661282146	0.661282146	M1	Male	trans
cg15577010_OR4F15	0.000231649	0.000472218	0.037829432	0.037829432	M1	Male	trans
cg16963484_UCHL3	0.000231649	0.000472218	-0.342780297	0.342780297	M1	Male	trans
cg02230244_ENSG00000234646	0.000231652	0.000472224	0.70415759	0.70415759	M1	Male	trans
cg14994777_TMEM245	0.000231653	0.000472224	-0.584256888	0.584256888	M1	Male	trans
cg04523729_ENSG00000238260	0.000231655	0.000472227	-0.669346146	0.669346146	M1	Male	trans
cg00306267_PPIAP25	0.000231657	0.00047223	-0.396990109	0.396990109	M1	Male	trans
cg20983125_TCF7	0.000231659	0.000472233	-0.488798848	0.488798848	M1	Male	trans
cg12623735_POLR2J3	0.000231659	0.000472233	0.461777403	0.461777403	M1	Male	trans
cg12852285_RNU6-550P	0.00023166	0.000472233	-0.540475418	0.540475418	M1	Male	trans
cg08065101_RNU6-855P	0.00023166	0.000472233	0.651350425	0.651350425	M1	Male	trans
cg07474672_ACER2	0.000231661	0.000472233	-0.610424761	0.610424761	M1	Male	trans
cg25588120_FAS	0.000231662	0.000472233	-0.310234603	0.310234603	M1	Male	trans
cg03549208_CSPP1	0.000231662	0.000472233	-0.529092049	0.529092049	M1	Male	trans
cg13157799_ENSG00000227499	0.000231662	0.000472233	0.835543817	0.835543817	M1	Male	trans
cg13628022_OTX1	0.000231663	0.000472234	0.519124913	0.519124913	M1	Male	trans
cg04194055_ENSG00000213431	0.000231663	0.000472235	-0.645750996	0.645750996	M1	Male	trans
cg27272853_MLPH	0.000231666	0.000472239	0.627278324	0.627278324	M1	Male	trans
cg07793432_NUBPL	0.000231667	0.000472241	-0.648214701	0.648214701	M1	Male	trans
cg23974730_BACH2	0.000231668	0.000472241	0.783036725	0.783036725	M1	Male	trans
cg27475126_S100A11P2	0.000231668	0.000472241	0.583767899	0.583767899	M1	Male	trans
cg16542345_ZNF880	0.000231669	0.000472241	-0.437108574	0.437108574	M1	Male	trans
cg10991855_DMXL2	0.000231669	0.000472241	-0.476412313	0.476412313	M1	Male	trans
cg23579481_TBXT	0.00023167	0.000472242	-0.700427834	0.700427834	M1	Male	trans
cg24270367_SHANK2-AS1	0.000231672	0.000472246	-1.313175995	1.313175995	M1	Male	trans
cg20005344_RPL13AP7	0.000231673	0.000472247	0.665678293	0.665678293	M1	Male	trans
cg07306685_GPR176	0.000231674	0.000472247	-0.336076367	0.336076367	M1	Male	trans
cg21247923_ASAP3	0.000231674	0.000472247	0.520424049	0.520424049	M1	Male	trans
cg16908552_ENSG00000235099	0.000231674	0.000472247	-0.704926068	0.704926068	M1	Male	trans
cg07016261_HMX2	0.000231677	0.000472251	-0.836554548	0.836554548	M1	Male	trans
cg00679368_ENSG00000224376	0.000231677	0.000472252	-0.643119462	0.643119462	M1	Male	trans
cg05154833_CFAP70	0.000231678	0.000472252	-0.452656913	0.452656913	M1	Male	trans
cg13446689_EMP2P1	0.000231685	0.000472264	0.600369007	0.600369007	M1	Male	trans
cg11056334_FOXJ3	0.000231685	0.000472264	-0.342423276	0.342423276	M1	Male	trans
cg27380499_ASB15	0.000231686	0.000472264	0.262677432	0.262677432	M1	Male	trans
cg15391723_SUCLA2P3	0.000231686	0.000472264	-0.559629277	0.559629277	M1	Male	trans
cg22773831_GPLD1	0.000231686	0.000472264	-0.800917629	0.800917629	M1	Male	trans
cg24728770_NBPF17P	0.000231688	0.000472267	-0.322024764	0.322024764	M1	Male	trans
cg27346424_TRPV2	0.000231689	0.000472268	0.543962681	0.543962681	M1	Male	trans
cg13727383_CD300LG	0.00023169	0.000472268	0.807284883	0.807284883	M1	Male	trans
cg25655084_ENPP3	0.00023169	0.000472268	-0.597157755	0.597157755	M1	Male	trans
cg22014708_FGF11	0.00023169	0.000472268	0.617853028	0.617853028	M1	Male	trans
cg23481955_TTLL13P	0.00023169	0.000472268	-0.688052342	0.688052342	M1	Male	trans
cg07264993_SATB1-AS1	0.000231692	0.00047227	-0.452123636	0.452123636	M1	Male	trans
cg10347082_LINC00304	0.000231692	0.00047227	-0.842894231	0.842894231	M1	Male	trans
cg22572661_GPR33	0.000231693	0.00047227	-0.487645061	0.487645061	M1	Male	trans
cg24311207_ENSG00000233424	0.000231693	0.00047227	0.500298401	0.500298401	M1	Male	trans
cg09169923_CKMT1B	0.000231694	0.000472271	0.556011096	0.556011096	M1	Male	trans
cg16064295_SEC11A	0.000231695	0.000472272	-0.688563954	0.688563954	M1	Male	trans
cg10099957_NPNT	0.000231695	0.000472272	-0.417149401	0.417149401	M1	Male	trans
cg22052629_KLHL9	0.000231697	0.000472274	-0.548981198	0.548981198	M1	Male	trans
cg10520070_ENSG00000243122	0.000231697	0.000472274	-1.084795347	1.084795347	M1	Male	trans
cg18892128_RNA5SP65	0.000231697	0.000472274	1.025232633	1.025232633	M1	Male	trans
cg00965931_TEX37	0.000231701	0.000472281	0.379054114	0.379054114	M1	Male	trans
cg14562619_SCARA3	0.000231702	0.000472282	-0.459126991	0.459126991	M1	Male	trans
cg22052629_PGM2L1	0.000231704	0.000472284	-0.470525179	0.470525179	M1	Male	trans
cg20328379_ATOH8	0.000231704	0.000472284	0.772751073	0.772751073	M1	Male	trans
cg10817223_ENSG00000228596	0.000231704	0.000472284	-0.576457248	0.576457248	M1	Male	trans
cg00489898_LINC02408	0.000231707	0.000472288	-0.476282339	0.476282339	M1	Male	trans
cg04662079_ENSG00000229067	0.000231708	0.000472289	-0.65154246	0.65154246	M1	Male	trans
cg26713012_SNORD115-45	0.000231709	0.00047229	0.607800618	0.607800618	M1	Male	trans
cg13889630_OR4D9	0.00023171	0.000472292	-0.015694605	0.015694605	M1	Male	trans
cg14513900_RNU6-1167P	0.000231711	0.000472292	-0.608950311	0.608950311	M1	Male	trans
cg14513900_SLC1A6	0.000231711	0.000472292	-0.446417965	0.446417965	M1	Male	trans
cg09644135_TYRP1	0.000231711	0.000472292	-0.424340515	0.424340515	M1	Male	trans
cg07073755_ENSG00000227920	0.000231712	0.000472293	0.756288786	0.756288786	M1	Male	trans
cg09713834_CCR8	0.000231712	0.000472293	-0.50735883	0.50735883	M1	Male	trans
cg06856169_SLC25A6P5	0.000231716	0.0004723	0.562288582	0.562288582	M1	Male	trans
cg26897236_SELPLG	0.000231717	0.0004723	-0.814253776	0.814253776	M1	Male	trans
cg07297896_ENSG00000235934	0.000231717	0.0004723	0.506305416	0.506305416	M1	Male	trans
cg21086969_ENSG00000237601	0.000231717	0.0004723	-0.780204989	0.780204989	M1	Male	trans
cg13961318_ENSG00000227045	0.000231718	0.0004723	-0.415585846	0.415585846	M1	Male	trans
cg19485002_CKMT1B	0.000231718	0.0004723	0.444991535	0.444991535	M1	Male	trans
cg26699689_ENSG00000237666	0.000231718	0.0004723	0.834017449	0.834017449	M1	Male	trans
cg06689376_LINC02036	0.000231719	0.000472301	-0.808875449	0.808875449	M1	Male	trans
cg01822071_HMGCS2	0.000231721	0.000472303	-0.412052994	0.412052994	M1	Male	trans
cg16999170_SDCBP	0.000231721	0.000472303	-0.72029279	0.72029279	M1	Male	trans
cg09189551_RPL21P54	0.000231722	0.000472303	-0.86729335	0.86729335	M1	Male	trans
cg07984380_BRICD5	0.000231723	0.000472303	-0.556719948	0.556719948	M1	Male	trans
cg02792740_ICE1	0.000231724	0.000472304	0.510691525	0.510691525	M1	Male	trans
cg15486116_DMBT1	0.000231724	0.000472305	1.05604257	1.05604257	M1	Male	trans
cg14193001_MOXD1	0.000231725	0.000472305	-0.420762872	0.420762872	M1	Male	trans
cg01267068_OR7E33P	0.000231726	0.000472306	-0.60716212	0.60716212	M1	Male	trans
cg09055743_ENSG00000240950	0.000231728	0.00047231	-0.782167325	0.782167325	M1	Male	trans
cg25563625_EDAR	0.000231729	0.000472311	-0.348531238	0.348531238	M1	Male	trans
cg06635478_LIN7A	0.00023173	0.000472312	-0.390811702	0.390811702	M1	Male	trans
cg07264993_SEPTIN7P6	0.000231731	0.000472313	-0.443498697	0.443498697	M1	Male	trans
cg23251185_C1QA	0.000231732	0.000472314	0.604674246	0.604674246	M1	Male	trans
cg06570416_C10orf67	0.000231733	0.000472316	-0.595869293	0.595869293	M1	Male	trans
cg22280068_ECE1-AS1	0.000231734	0.000472318	-0.565231636	0.565231636	M1	Male	trans
cg06736113_ENSG00000228040	0.000231735	0.000472318	-0.460270152	0.460270152	M1	Male	trans
cg14051288_ENSG00000197149	0.000231742	0.000472332	-0.243136923	0.243136923	M1	Male	trans
cg17806866_VTN	0.000231742	0.000472332	-0.356814475	0.356814475	M1	Male	trans
cg09554300_MIR219A1	0.000231744	0.000472335	0.522958937	0.522958937	M1	Male	trans
cg04782982_CD300LG	0.000231745	0.000472335	0.609889559	0.609889559	M1	Male	trans
cg07729440_IFITM3P2	0.000231746	0.000472335	-0.65742602	0.65742602	M1	Male	trans
cg06955954_LCE1E	0.000231746	0.000472335	-0.542782774	0.542782774	M1	Male	trans
cg17974166_MORF4	0.000231746	0.000472335	-0.465983417	0.465983417	M1	Male	trans
cg23328066_ENSG00000237461	0.000231747	0.000472336	-1.218371314	1.218371314	M1	Male	trans
cg23194886_RNU1-75P	0.000231749	0.00047234	-0.593043641	0.593043641	M1	Male	trans
cg05481981_MTND3P9	0.000231751	0.000472343	1.475444286	1.475444286	M1	Male	trans
cg08782435_ANGPTL2	0.000231752	0.000472343	-0.478647185	0.478647185	M1	Male	trans
cg19579176_ZNF133-AS1	0.000231757	0.000472353	-0.510678428	0.510678428	M1	Male	trans
cg27069691_RNU6-1218P	0.000231759	0.000472358	-0.593685621	0.593685621	M1	Male	trans
cg16596598_RNU6-1081P	0.00023176	0.000472358	-0.476733344	0.476733344	M1	Male	trans
cg21546155_SUCLA2P2	0.000231763	0.000472363	0.933661527	0.933661527	M1	Male	trans
cg27475875_ENSG00000232668	0.000231766	0.000472367	0.333982849	0.333982849	M1	Male	trans
cg19408572_IGKV2D-29	0.000231767	0.000472368	0.674816646	0.674816646	M1	Male	trans
cg11056334_CCNC	0.000231767	0.000472368	-0.337605899	0.337605899	M1	Male	trans
cg06757994_ENSG00000227549	0.000231768	0.000472369	-1.097747923	1.097747923	M1	Male	trans
cg10611580_KANK4	0.000231769	0.00047237	0.472003518	0.472003518	M1	Male	trans
cg14203970_RNA5SP245	0.00023177	0.000472372	-1.008781126	1.008781126	M1	Male	trans
cg01611524_RNU1-83P	0.000231772	0.000472374	-0.599079445	0.599079445	M1	Male	trans
cg17853667_UBE2QL1	0.000231773	0.000472376	-1.889417279	1.889417279	M1	Male	trans
cg09043227_SLIT3	0.000231774	0.000472377	0.776942632	0.776942632	M1	Male	trans
cg02399454_WDR4P2	0.000231776	0.000472381	-0.41956036	0.41956036	M1	Male	trans
cg17417926_SLC35F3-AS1	0.000231777	0.000472381	-0.506240308	0.506240308	M1	Male	trans
cg03179052_ATPAF1	0.000231777	0.000472381	-1.141986604	1.141986604	M1	Male	trans
cg06727632_ENSG00000226233	0.000231779	0.000472384	-0.827479403	0.827479403	M1	Male	trans
cg11286901_ENSG00000236550	0.000231779	0.000472384	1.004281207	1.004281207	M1	Male	trans
cg01786959_LOXL4	0.00023178	0.000472384	-0.395599458	0.395599458	M1	Male	trans
cg21638700_RNU6-112P	0.000231781	0.000472386	0.290002995	0.290002995	M1	Male	trans
cg07242776_ENSG00000224127	0.000231782	0.000472387	-0.668786873	0.668786873	M1	Male	trans
cg03229431_DUSP5P2	0.000231782	0.000472387	-1.075130296	1.075130296	M1	Male	trans
cg14882966_ASS1P10	0.000231784	0.000472388	0.499612332	0.499612332	M1	Male	trans
cg27010076_LRIT2	0.000231784	0.000472389	-0.69036769	0.69036769	M1	Male	trans
cg04281106_PTCH2	0.000231786	0.000472391	-0.515502082	0.515502082	M1	Male	trans
cg00759146_KLF7	0.000231787	0.000472393	-0.651761625	0.651761625	M1	Male	trans
cg09835575_HRH4	0.000231788	0.000472394	0.770593129	0.770593129	M1	Male	trans
cg00592410_FPR1	0.000231789	0.000472394	-0.289255452	0.289255452	M1	Male	trans
cg00778059_LMX1A-AS2	0.000231789	0.000472395	1.171792315	1.171792315	M1	Male	trans
cg00530579_IGLV8-61	0.000231791	0.000472398	-0.466570557	0.466570557	M1	Male	trans
cg17025287_CPZ	0.000231793	0.000472401	0.465918388	0.465918388	M1	Male	trans
cg12421834_ENSG00000237604	0.000231794	0.000472402	0.455728753	0.455728753	M1	Male	trans
cg12852285_PCBP2	0.000231798	0.000472409	-0.517191229	0.517191229	M1	Male	trans
cg02066813_IGFBPL1	0.000231799	0.00047241	-0.715175741	0.715175741	M1	Male	trans
cg18626958_RNU6-1029P	0.000231799	0.00047241	-0.538110501	0.538110501	M1	Male	trans
cg04600055_TBX2	0.000231802	0.000472416	0.454652637	0.454652637	M1	Male	trans
cg07850274_SIAH1	0.000231806	0.000472422	-0.645527355	0.645527355	M1	Male	trans
cg04767732_RNU6-1076P	0.000231806	0.000472422	-0.263396964	0.263396964	M1	Male	trans
cg24051234_P2RY6	0.000231807	0.000472423	0.804504155	0.804504155	M1	Male	trans
cg15593298_FABP5P10	0.000231808	0.000472423	-0.889006866	0.889006866	M1	Male	trans
cg04337937_ENSG00000233055	0.000231808	0.000472423	-0.631136344	0.631136344	M1	Male	trans
cg04310833_VDR	0.000231809	0.000472423	0.445697185	0.445697185	M1	Male	trans
cg19569208_ENSG00000243179	0.000231809	0.000472423	0.778957025	0.778957025	M1	Male	trans
cg19994026_PRR13P1	0.00023181	0.000472425	-0.378155602	0.378155602	M1	Male	trans
cg08992305_FAM245A	0.000231814	0.000472431	0.497915693	0.497915693	M1	Male	trans
cg06026636_ENSG00000237297	0.000231815	0.000472434	0.503071248	0.503071248	M1	Male	trans
cg18204091_NOL4L-DT	0.000231816	0.000472434	0.319132092	0.319132092	M1	Male	trans
cg26523590_LINC00347	0.000231816	0.000472434	-0.951046185	0.951046185	M1	Male	trans
cg19648023_ENSG00000203462	0.000231818	0.000472437	-0.550117115	0.550117115	M1	Male	trans
cg02426343_MYO3B-AS1	0.00023182	0.000472438	0.448125681	0.448125681	M1	Male	trans
cg19703425_CLIC2	0.00023182	0.000472438	-0.788491578	0.788491578	M1	Male	trans
cg12143131_GMDS	0.00023182	0.000472438	0.575326371	0.575326371	M1	Male	trans
cg12841296_RPL31P63	0.000231821	0.000472438	0.381796147	0.381796147	M1	Male	trans
cg11143152_DIRAS3	0.000231821	0.000472438	-1.112792639	1.112792639	M1	Male	trans
cg04701596_IGKV1D-17	0.000231821	0.000472438	-0.485862402	0.485862402	M1	Male	trans
cg17051704_SAMD5	0.000231822	0.000472439	0.366736662	0.366736662	M1	Male	trans
cg12398261_NELFA	0.000231822	0.000472439	3.305393561	3.305393561	M1	Male	trans
cg24405307_MIR188	0.000231824	0.00047244	0.46550693	0.46550693	M1	Male	trans
cg24405307_LINC00352	0.000231824	0.00047244	0.787884974	0.787884974	M1	Male	trans
cg01442214_HCAR2	0.000231824	0.00047244	-0.262184662	0.262184662	M1	Male	trans
cg10145319_CALCA	0.000231825	0.000472442	-0.584021871	0.584021871	M1	Male	trans
cg08662043_TBC1D12	0.000231828	0.000472447	-0.415305901	0.415305901	M1	Male	trans
cg16542345_ENSG00000225649	0.000231829	0.000472447	-0.314167563	0.314167563	M1	Male	trans
cg17337668_MAGEA9	0.000231831	0.000472447	0.545283188	0.545283188	M1	Male	trans
cg24605553_LINC01876	0.000231831	0.000472447	0.520653645	0.520653645	M1	Male	trans
cg11921348_TMEM151B	0.000231831	0.000472447	-0.199927253	0.199927253	M1	Male	trans
cg27478167_SPINT5P	0.000231832	0.000472447	0.34830181	0.34830181	M1	Male	trans
cg07154356_LIN28B-AS1	0.000231833	0.000472447	-1.003731659	1.003731659	M1	Male	trans
cg04142998_SLC16A12	0.000231834	0.000472447	-0.732027819	0.732027819	M1	Male	trans
cg00999469_SNAPIN	0.000231836	0.000472447	0.666521734	0.666521734	M1	Male	trans
cg06499010_OR10J3	0.000231836	0.000472447	-0.973080533	0.973080533	M1	Male	trans
cg23773384_DPEP3	0.000231837	0.000472447	-0.644145349	0.644145349	M1	Male	trans
cg22871801_GGA3	0.000231839	0.000472447	0.577425655	0.577425655	M1	Male	trans
cg20860073_RN7SL128P	0.00023184	0.000472447	-0.520779778	0.520779778	M1	Male	trans
cg04098866_GC	0.00023184	0.000472447	0.633107933	0.633107933	M1	Male	trans
cg23816594_OR2H5P	0.000231841	0.000472447	-0.74633002	0.74633002	M1	Male	trans
