## Supplementary Tables for "Sex-stratified and interaction multi-omics analysis of DNA methylation and gene expression in asthma": Table_Supplementary Table S2f.csv (part 45 of 85)

Pair_clean	pvalue	FDR	beta	abs_beta	Model	Sex	Type	Table S2f. Asthma-specific trans-expression quantitative trait methylation (trans-eQTM) associations identified in the male-specific analysis
cg04198854_ENSG00000231295	0.000231842	0.000472447	-1.257322149	1.257322149	M1	Male	trans
cg24839386_MSANTD1	0.000231842	0.000472447	0.467034619	0.467034619	M1	Male	trans
cg09886258_ENSG00000233494	0.000231843	0.000472447	-0.534873618	0.534873618	M1	Male	trans
cg27484662_ENSG00000227249	0.000231844	0.000472447	-0.61197979	0.61197979	M1	Male	trans
cg02315559_LINC01736	0.000231845	0.000472447	0.625714445	0.625714445	M1	Male	trans
cg02315559_EHHADH-AS1	0.000231845	0.000472447	1.143661675	1.143661675	M1	Male	trans
cg02315559_RNU4-69P	0.000231845	0.000472447	0.640997756	0.640997756	M1	Male	trans
cg02315559_NPVF	0.000231845	0.000472447	1.143661675	1.143661675	M1	Male	trans
cg02315559_RNU6-532P	0.000231845	0.000472447	0.600450526	0.600450526	M1	Male	trans
cg02315559_RPSAP48	0.000231845	0.000472447	0.512983258	0.512983258	M1	Male	trans
cg02315559_RNY4P18	0.000231845	0.000472447	0.491144077	0.491144077	M1	Male	trans
cg02315559_OR56A5	0.000231845	0.000472447	0.519210901	0.519210901	M1	Male	trans
cg02315559_RNA5SP347	0.000231845	0.000472447	0.872880076	0.872880076	M1	Male	trans
cg02315559_RN7SL50P	0.000231845	0.000472447	1.143661675	1.143661675	M1	Male	trans
cg02315559_ENSG00000108516	0.000231845	0.000472447	0.469806973	0.469806973	M1	Male	trans
cg02315559_FBLIM1P1	0.000231845	0.000472447	0.81170282	0.81170282	M1	Male	trans
cg02315559_ENSG00000229116	0.000231845	0.000472447	0.640997756	0.640997756	M1	Male	trans
cg02315559_ENSG00000232444	0.000231845	0.000472447	0.168447493	0.168447493	M1	Male	trans
cg02315559_RPSAP59	0.000231845	0.000472447	0.512983258	0.512983258	M1	Male	trans
cg02315559_ENSG00000234406	0.000231845	0.000472447	0.320498878	0.320498878	M1	Male	trans
cg02315559_ENSG00000235024	0.000231845	0.000472447	0.353253304	0.353253304	M1	Male	trans
cg02315559_ENSG00000239870	0.000231845	0.000472447	0.508177909	0.508177909	M1	Male	trans
cg02315559_CTBP2P5	0.000231845	0.000472447	1.025966517	1.025966517	M1	Male	trans
cg02315559_RPL29P28	0.000231845	0.000472447	0.665239463	0.665239463	M1	Male	trans
cg02315559_ENSG00000226829	0.000231845	0.000472447	1.025966517	1.025966517	M1	Male	trans
cg02315559_ENSG00000242364	0.000231845	0.000472447	0.562658213	0.562658213	M1	Male	trans
cg13752562_ENSG00000236332	0.000231846	0.000472449	-0.405470853	0.405470853	M1	Male	trans
cg19408449_SNORA70F	0.000231847	0.00047245	-0.358244331	0.358244331	M1	Male	trans
cg19685285_AKAP1	0.000231848	0.00047245	0.608933816	0.608933816	M1	Male	trans
cg06194070_BMS1P3	0.000231849	0.000472453	0.660035936	0.660035936	M1	Male	trans
cg02639667_ENSG00000243445	0.00023185	0.000472453	0.909334588	0.909334588	M1	Male	trans
cg24141406_CICP5	0.000231851	0.000472455	-0.558293883	0.558293883	M1	Male	trans
cg22263704_ENSG00000240159	0.000231851	0.000472455	-0.273959767	0.273959767	M1	Male	trans
cg12474687_RNU6-234P	0.000231853	0.000472457	-0.733648641	0.733648641	M1	Male	trans
cg05997357_LINC01167	0.000231858	0.000472467	0.750490667	0.750490667	M1	Male	trans
cg02129159_RASSF6	0.000231859	0.000472467	-0.708096724	0.708096724	M1	Male	trans
cg08124553_GMIP	0.00023186	0.000472469	0.489272128	0.489272128	M1	Male	trans
cg18499401_MIR567	0.000231862	0.000472472	-0.346349659	0.346349659	M1	Male	trans
cg01385018_ENSG00000243234	0.000231863	0.000472472	0.387795348	0.387795348	M1	Male	trans
cg14594743_TMEM100	0.000231864	0.000472473	-0.810781098	0.810781098	M1	Male	trans
cg24856383_EIF4E2P1	0.000231864	0.000472473	1.161182288	1.161182288	M1	Male	trans
cg07601093_LCA5	0.000231865	0.000472473	0.724316125	0.724316125	M1	Male	trans
cg23151860_SLC35A5	0.000231867	0.000472478	0.893240099	0.893240099	M1	Male	trans
cg08426938_ZRANB2	0.000231868	0.000472478	-0.568130409	0.568130409	M1	Male	trans
cg09661733_FAM111B	0.00023187	0.00047248	-0.422062114	0.422062114	M1	Male	trans
cg04837653_LYPLA1P3	0.00023187	0.00047248	-0.578173746	0.578173746	M1	Male	trans
cg10358421_LCE1D	0.000231871	0.000472481	0.244802414	0.244802414	M1	Male	trans
cg22052629_ZNF706	0.000231874	0.000472487	-0.587531887	0.587531887	M1	Male	trans
cg04337937_TRAV24	0.000231877	0.000472492	-0.661413292	0.661413292	M1	Male	trans
cg16156113_PPIAP19	0.000231877	0.000472492	-0.341674989	0.341674989	M1	Male	trans
cg02751273_LINC01357	0.000231877	0.000472492	0.510491726	0.510491726	M1	Male	trans
cg03932398_ALPK3	0.00023188	0.000472496	0.794041211	0.794041211	M1	Male	trans
cg27355761_FABP4	0.00023188	0.000472496	0.842143978	0.842143978	M1	Male	trans
cg11461787_CMKLR1	0.000231884	0.000472502	0.589862871	0.589862871	M1	Male	trans
cg05818000_CD58	0.000231884	0.000472502	-0.538523003	0.538523003	M1	Male	trans
cg10959048_CNIH3-AS2	0.000231886	0.000472505	-0.99717363	0.99717363	M1	Male	trans
cg15251010_PLGRKT	0.000231887	0.000472505	-0.855363422	0.855363422	M1	Male	trans
cg27289662_INCENP	0.000231887	0.000472505	0.484845425	0.484845425	M1	Male	trans
cg00811340_DBIP1	0.000231888	0.000472506	-0.561391616	0.561391616	M1	Male	trans
cg03865648_IRAG1-AS1	0.000231889	0.000472507	0.994723608	0.994723608	M1	Male	trans
cg02262162_RPSAP8	0.000231889	0.000472507	-1.011260129	1.011260129	M1	Male	trans
cg03734225_ARMC10	0.00023189	0.000472508	-0.469517611	0.469517611	M1	Male	trans
cg17233160_ENSG00000239572	0.000231894	0.000472515	-0.66437567	0.66437567	M1	Male	trans
cg06176987_DNAJC9-AS1	0.000231894	0.000472516	-0.54235008	0.54235008	M1	Male	trans
cg07850274_SUMO1	0.000231895	0.000472516	-0.629142752	0.629142752	M1	Male	trans
cg08818130_TRAJ31	0.000231895	0.000472516	-0.887690473	0.887690473	M1	Male	trans
cg17202840_ENSG00000216639	0.000231897	0.000472518	0.617003827	0.617003827	M1	Male	trans
cg00357546_LPL	0.000231899	0.000472522	0.678827834	0.678827834	M1	Male	trans
cg13446689_TRBV4-2	0.000231902	0.000472527	0.880409632	0.880409632	M1	Male	trans
cg19082069_NAGLU	0.000231903	0.000472527	0.505949231	0.505949231	M1	Male	trans
cg26789163_LRRN4CL	0.000231903	0.000472527	-0.395966542	0.395966542	M1	Male	trans
cg07405255_DAAM1	0.000231904	0.000472528	-0.793601118	0.793601118	M1	Male	trans
cg12607106_ENSG00000227851	0.000231904	0.000472528	-1.337753158	1.337753158	M1	Male	trans
cg04001978_NPIPB14P	0.000231906	0.00047253	-0.517263565	0.517263565	M1	Male	trans
cg13468092_FAM47DP	0.000231907	0.000472532	-0.398487515	0.398487515	M1	Male	trans
cg24704287_MIR26A1	0.000231907	0.000472532	0.637944387	0.637944387	M1	Male	trans
cg14609104_ENSG00000233096	0.000231908	0.000472532	-1.190875202	1.190875202	M1	Male	trans
cg24711324_ZNF182	0.000231909	0.000472533	-0.546454712	0.546454712	M1	Male	trans
cg26555733_ENSG00000185065	0.00023191	0.000472533	-0.490665069	0.490665069	M1	Male	trans
cg03698766_REN	0.00023191	0.000472533	-0.440732948	0.440732948	M1	Male	trans
cg08798926_SNORD88B	0.000231911	0.000472533	-0.837664973	0.837664973	M1	Male	trans
cg04887104_RNU4-56P	0.000231912	0.000472533	-0.70429227	0.70429227	M1	Male	trans
cg09435929_ENSG00000225012	0.000231913	0.000472533	0.430967953	0.430967953	M1	Male	trans
cg06723626_DLX6	0.000231916	0.000472533	-0.523919253	0.523919253	M1	Male	trans
cg07419788_VAX1	0.000231916	0.000472533	-0.303543549	0.303543549	M1	Male	trans
cg27245817_LINC01602	0.000231917	0.000472533	-0.685327044	0.685327044	M1	Male	trans
cg03214444_SLC17A5	0.000231919	0.000472533	-0.775085535	0.775085535	M1	Male	trans
cg11821302_KLRB1	0.00023192	0.000472533	-1.502304676	1.502304676	M1	Male	trans
ch.22.48274842R_KRT16P4	0.000231922	0.000472533	0.406565678	0.406565678	M1	Male	trans
cg21003420_RPL23AP12	0.000231923	0.000472533	-0.566546167	0.566546167	M1	Male	trans
cg26110038_ACTL9	0.000231923	0.000472533	-0.692405823	0.692405823	M1	Male	trans
cg17174466_TEX15	0.000231923	0.000472533	-0.082470592	0.082470592	M1	Male	trans
cg21220623_Y_RNA	0.000231924	0.000472533	0.689420941	0.689420941	M1	Male	trans
cg01269575_ENSG00000223872	0.000231925	0.000472533	-0.30113108	0.30113108	M1	Male	trans
cg18459449_SAR1AP1	0.000231926	0.000472533	-0.860472683	0.860472683	M1	Male	trans
cg22045535_RPL21P104	0.000231926	0.000472533	-0.606842249	0.606842249	M1	Male	trans
cg07330481_LOXL4	0.000231926	0.000472533	-0.396045632	0.396045632	M1	Male	trans
cg21856234_CEACAM3	0.000231927	0.000472533	0.263642625	0.263642625	M1	Male	trans
cg04463911_RPL37P24	0.000231928	0.000472533	-0.538870787	0.538870787	M1	Male	trans
cg01980928_ACTG1P10	0.000231928	0.000472533	0.544979855	0.544979855	M1	Male	trans
cg01599714_RNA5SP120	0.000231928	0.000472533	-0.464476902	0.464476902	M1	Male	trans
cg01599714_RNU6-270P	0.000231928	0.000472533	-0.371715614	0.371715614	M1	Male	trans
cg01599714_GAPDHP28	0.000231928	0.000472533	-0.320426325	0.320426325	M1	Male	trans
cg01599714_PNMA6E	0.000231928	0.000472533	-0.680858818	0.680858818	M1	Male	trans
cg01599714_ENSG00000233415	0.000231928	0.000472533	-0.556150675	0.556150675	M1	Male	trans
cg01599714_LINC01874	0.000231928	0.000472533	-0.828714963	0.828714963	M1	Male	trans
cg01599714_RNA5SP89	0.000231928	0.000472533	-0.828714963	0.828714963	M1	Male	trans
cg01599714_SNORD32B	0.000231928	0.000472533	-0.828714963	0.828714963	M1	Male	trans
cg01599714_TBX22	0.000231928	0.000472533	-0.482042818	0.482042818	M1	Male	trans
cg01599714_ENSG00000225451	0.000231928	0.000472533	-0.828714963	0.828714963	M1	Male	trans
cg01599714_ENSG00000227514	0.000231928	0.000472533	-0.828714963	0.828714963	M1	Male	trans
cg01599714_ENSG00000238117	0.000231928	0.000472533	-0.828714963	0.828714963	M1	Male	trans
cg05966300_AZGP1P2	0.000231928	0.000472533	0.461582799	0.461582799	M1	Male	trans
cg02443896_C5orf66	0.000231929	0.000472533	0.645520485	0.645520485	M1	Male	trans
cg11567268_DLG4	0.000231929	0.000472533	-0.551319867	0.551319867	M1	Male	trans
cg23493018_HNRNPA1P60	0.00023193	0.000472533	-0.745573762	0.745573762	M1	Male	trans
cg06502685_TMPO	0.000231933	0.000472533	-0.401505792	0.401505792	M1	Male	trans
cg09057359_RNA5SP207	0.000231933	0.000472533	-0.228343022	0.228343022	M1	Male	trans
cg07799895_MIR27A	0.000231933	0.000472533	-0.642219441	0.642219441	M1	Male	trans
cg01658354_OR2L6P	0.000231934	0.000472533	-0.244696282	0.244696282	M1	Male	trans
cg24433045_IFNA22P	0.00023194	0.000472533	-0.369158012	0.369158012	M1	Male	trans
cg11807238_DUXAP8	0.00023194	0.000472533	-0.449694559	0.449694559	M1	Male	trans
cg00980696_NANOGP5	0.000231941	0.000472533	-0.314230629	0.314230629	M1	Male	trans
cg05012981_RPL10P5	0.000231941	0.000472533	-1.152833816	1.152833816	M1	Male	trans
cg21576300_ENSG00000212342	0.000231943	0.000472533	0.565035709	0.565035709	M1	Male	trans
cg03966685_PIEZO1	0.000231944	0.000472533	0.62254907	0.62254907	M1	Male	trans
cg00305285_ENSG00000225458	0.000231944	0.000472533	-0.46835905	0.46835905	M1	Male	trans
cg01318665_RAET1M	0.000231944	0.000472533	0.511970183	0.511970183	M1	Male	trans
cg01318665_C11orf98P1	0.000231944	0.000472533	0.157534149	0.157534149	M1	Male	trans
cg01318665_RPS19P7	0.000231944	0.000472533	0.639767558	0.639767558	M1	Male	trans
cg01318665_OR4C3	0.000231944	0.000472533	0.511970183	0.511970183	M1	Male	trans
cg01318665_RNU6-1243P	0.000231944	0.000472533	0.511970183	0.511970183	M1	Male	trans
cg01318665_GPC6-AS1	0.000231944	0.000472533	0.599264714	0.599264714	M1	Male	trans
cg01318665_RNU6-359P	0.000231944	0.000472533	0.468879165	0.468879165	M1	Male	trans
cg01318665_ENSG00000201710	0.000231944	0.000472533	0.53512122	0.53512122	M1	Male	trans
cg01318665_ENSG00000205300	0.000231944	0.000472533	0.280773518	0.280773518	M1	Male	trans
cg01318665_ENSG00000224404	0.000231944	0.000472533	0.577150355	0.577150355	M1	Male	trans
cg01318665_ENSG00000228528	0.000231944	0.000472533	1.023940365	1.023940365	M1	Male	trans
cg01318665_ENSG00000237761	0.000231944	0.000472533	0.518185526	0.518185526	M1	Male	trans
cg01318665_RPL23AP89	0.000231944	0.000472533	0.235769537	0.235769537	M1	Male	trans
cg01318665_OR6K4P	0.000231944	0.000472533	0.810099812	0.810099812	M1	Male	trans
cg01318665_UBBP3	0.000231944	0.000472533	0.595514656	0.595514656	M1	Male	trans
cg01318665_RNA5SP191	0.000231944	0.000472533	0.807678335	0.807678335	M1	Male	trans
cg01318665_SNORA70J	0.000231944	0.000472533	1.141403091	1.141403091	M1	Male	trans
cg01318665_RPL7P33	0.000231944	0.000472533	0.434933475	0.434933475	M1	Male	trans
cg01318665_RN7SL720P	0.000231944	0.000472533	0.331947252	0.331947252	M1	Male	trans
cg01318665_AIFM1P1	0.000231944	0.000472533	0.810099812	0.810099812	M1	Male	trans
cg01318665_MAPKAPK5P1	0.000231944	0.000472533	1.141403091	1.141403091	M1	Male	trans
cg01318665_TRIM48	0.000231944	0.000472533	1.141403091	1.141403091	M1	Male	trans
cg01318665_OR10D4P	0.000231944	0.000472533	1.141403091	1.141403091	M1	Male	trans
cg01318665_LINC01075	0.000231944	0.000472533	1.141403091	1.141403091	M1	Male	trans
cg01318665_OR4N2	0.000231944	0.000472533	0.051958354	0.051958354	M1	Male	trans
cg01318665_OR4L1	0.000231944	0.000472533	0.500627518	0.500627518	M1	Male	trans
cg01318665_SNORD114-14	0.000231944	0.000472533	0.095058265	0.095058265	M1	Male	trans
cg01318665_KRTAP4-11	0.000231944	0.000472533	0.810099812	0.810099812	M1	Male	trans
cg01318665_ENSG00000186678	0.000231944	0.000472533	0.810099812	0.810099812	M1	Male	trans
cg01318665_ENSG00000212586	0.000231944	0.000472533	1.141403091	1.141403091	M1	Male	trans
cg01318665_MIR450B	0.000231944	0.000472533	1.141403091	1.141403091	M1	Male	trans
cg01318665_ENSG00000223948	0.000231944	0.000472533	1.141403091	1.141403091	M1	Male	trans
cg01318665_ENSG00000225906	0.000231944	0.000472533	0.810099812	0.810099812	M1	Male	trans
cg01318665_ENSG00000232211	0.000231944	0.000472533	1.141403091	1.141403091	M1	Male	trans
cg01318665_ENSG00000232395	0.000231944	0.000472533	0.810099812	0.810099812	M1	Male	trans
cg01318665_ENSG00000233103	0.000231944	0.000472533	1.141403091	1.141403091	M1	Male	trans
cg01318665_ENSG00000234441	0.000231944	0.000472533	0.187871319	0.187871319	M1	Male	trans
cg01318665_ENSG00000241722	0.000231944	0.000472533	1.141403091	1.141403091	M1	Male	trans
cg21575308_GAMT	0.000231947	0.000472538	0.394402154	0.394402154	M1	Male	trans
cg22843488_SERPINA9	0.000231948	0.000472539	-0.775416369	0.775416369	M1	Male	trans
cg04540039_RNU6-973P	0.000231949	0.000472539	0.484175729	0.484175729	M1	Male	trans
cg13229245_AKAP3	0.000231949	0.000472539	0.325949311	0.325949311	M1	Male	trans
cg06370149_NMTRQ-TTG12-1	0.000231949	0.000472539	-0.73852048	0.73852048	M1	Male	trans
cg14372753_ATP5MC2P1	0.000231949	0.000472539	-0.579454667	0.579454667	M1	Male	trans
cg27551718_HMGB1P49	0.000231951	0.000472541	-0.444102526	0.444102526	M1	Male	trans
cg05694342_RNU6-1205P	0.000231951	0.000472541	0.607092175	0.607092175	M1	Male	trans
cg07793432_G2E3	0.000231951	0.000472541	-0.714934527	0.714934527	M1	Male	trans
cg03966685_ITPR3	0.000231954	0.000472544	0.590520242	0.590520242	M1	Male	trans
cg26268096_OR7E29P	0.000231954	0.000472544	-0.631840383	0.631840383	M1	Male	trans
cg13335048_GUCY1A1	0.000231955	0.000472546	-0.645419361	0.645419361	M1	Male	trans
cg10084670_BTBD19	0.000231956	0.000472546	-0.610866938	0.610866938	M1	Male	trans
cg25523221_REN	0.000231956	0.000472546	-0.448242153	0.448242153	M1	Male	trans
cg06204531_SPAG17	0.000231956	0.000472546	-0.642426823	0.642426823	M1	Male	trans
cg24169118_APOBEC3F	0.000231957	0.000472546	-0.428895064	0.428895064	M1	Male	trans
cg27459981_MAP3K20	0.000231958	0.000472547	0.45484757	0.45484757	M1	Male	trans
cg09396308_ENSAP1	0.00023196	0.00047255	-0.380233329	0.380233329	M1	Male	trans
cg22882563_R3HDML	0.00023196	0.00047255	-1.098224223	1.098224223	M1	Male	trans
cg11067224_ADA2	0.000231961	0.00047255	-0.470181356	0.470181356	M1	Male	trans
cg02062326_RNU1-19P	0.000231961	0.000472551	0.461427458	0.461427458	M1	Male	trans
cg17186655_TRAV25	0.000231962	0.000472551	0.669346062	0.669346062	M1	Male	trans
cg06103624_LINC00884	0.000231962	0.000472551	-0.495690758	0.495690758	M1	Male	trans
cg02401524_MIR575	0.000231963	0.000472551	-0.546620945	0.546620945	M1	Male	trans
cg24427175_PRSS8	0.000231963	0.000472551	0.458541448	0.458541448	M1	Male	trans
cg20983125_SNORA30B	0.000231964	0.000472553	-0.508049771	0.508049771	M1	Male	trans
cg10370924_ENSG00000225632	0.000231965	0.000472553	-0.594467317	0.594467317	M1	Male	trans
cg01329519_RN7SL11P	0.000231967	0.000472557	0.466538915	0.466538915	M1	Male	trans
cg15444735_SBK3	0.00023197	0.000472561	-0.611108966	0.611108966	M1	Male	trans
cg25703541_CDRT15	0.00023197	0.000472562	0.748808817	0.748808817	M1	Male	trans
cg02080116_CHRNB4	0.000231973	0.000472567	-0.359401975	0.359401975	M1	Male	trans
cg04084749_RGL4	0.000231973	0.000472567	0.445580797	0.445580797	M1	Male	trans
cg03277898_CHRNA9	0.000231975	0.00047257	-0.587813724	0.587813724	M1	Male	trans
cg19082069_PTGES2	0.000231976	0.000472571	0.484034243	0.484034243	M1	Male	trans
cg12582819_LINC00689	0.00023198	0.000472577	-0.577950048	0.577950048	M1	Male	trans
cg10894156_CFL1P2	0.000231981	0.000472579	0.824861041	0.824861041	M1	Male	trans
cg03179052_NECTIN3-AS1	0.000231984	0.000472583	-1.126965689	1.126965689	M1	Male	trans
cg22827011_HTR5A	0.000231985	0.000472584	-0.620892856	0.620892856	M1	Male	trans
cg22294474_MCCD1	0.000231985	0.000472584	0.674491527	0.674491527	M1	Male	trans
cg14409406_FBXO22	0.000231985	0.000472584	-0.542523916	0.542523916	M1	Male	trans
cg25138752_BPIFB2	0.000231986	0.000472584	-0.846971501	0.846971501	M1	Male	trans
cg17477995_STYXL1	0.000231987	0.000472586	-0.421331779	0.421331779	M1	Male	trans
cg14408173_ENSG00000231982	0.000231988	0.000472586	0.492605839	0.492605839	M1	Male	trans
cg13712952_CCL7	0.000231988	0.000472586	-1.188296347	1.188296347	M1	Male	trans
cg01470686_TMEM256P2	0.000231989	0.000472587	0.603547117	0.603547117	M1	Male	trans
cg05729372_ENSG00000239593	0.000231989	0.000472588	-0.280118462	0.280118462	M1	Male	trans
cg02216951_HMGB1	0.000231991	0.000472591	0.595391301	0.595391301	M1	Male	trans
cg11328826_EVI5L	0.000231993	0.000472592	0.627550618	0.627550618	M1	Male	trans
cg05619116_LINC01529	0.000231993	0.000472593	0.491156419	0.491156419	M1	Male	trans
cg11110282_LASTR	0.000231994	0.000472594	-0.457765067	0.457765067	M1	Male	trans
cg17139095_ITGAE	0.000231995	0.000472595	0.683599462	0.683599462	M1	Male	trans
cg19519874_RNA5SP435	0.000231997	0.000472598	0.532850349	0.532850349	M1	Male	trans
cg24267358_ENSG00000241599	0.000231999	0.000472601	0.748471689	0.748471689	M1	Male	trans
cg08229224_IL18	0.000232	0.000472603	-0.52858525	0.52858525	M1	Male	trans
cg24708145_ASH1L-AS1	0.000232001	0.000472604	-0.503969199	0.503969199	M1	Male	trans
cg00849267_RN7SKP55	0.000232003	0.000472607	-0.526889366	0.526889366	M1	Male	trans
cg25953919_GPR173	0.000232005	0.000472609	-1.291911763	1.291911763	M1	Male	trans
cg07850274_FOXO1	0.000232005	0.00047261	-0.580486654	0.580486654	M1	Male	trans
cg19467576_TRPM1	0.000232006	0.00047261	-0.57145612	0.57145612	M1	Male	trans
cg00538604_GLCCI1-DT	0.000232008	0.000472615	-0.720605373	0.720605373	M1	Male	trans
cg18260374_RN7SL191P	0.000232009	0.000472616	-1.329797355	1.329797355	M1	Male	trans
cg09884146_RNU6-128P	0.00023201	0.000472617	0.536451705	0.536451705	M1	Male	trans
cg22121946_ROCR	0.000232013	0.000472621	-0.731298292	0.731298292	M1	Male	trans
cg01821644_MUPP	0.000232013	0.000472621	-0.512005012	0.512005012	M1	Male	trans
cg16565439_OR2W3	0.000232014	0.000472622	-0.542705905	0.542705905	M1	Male	trans
cg05214771_RPL21P75	0.000232014	0.000472622	-0.694009233	0.694009233	M1	Male	trans
cg25938960_PRXL2C	0.000232015	0.000472622	-0.738427112	0.738427112	M1	Male	trans
cg02671217_XPR1	0.000232016	0.000472623	-0.53230783	0.53230783	M1	Male	trans
cg06666967_TRIP10	0.000232019	0.000472628	0.582483138	0.582483138	M1	Male	trans
cg18889973_ZNF863P	0.00023202	0.000472631	-0.719490401	0.719490401	M1	Male	trans
cg16333036_ENSG00000225632	0.000232023	0.000472636	0.626796286	0.626796286	M1	Male	trans
cg12163800_NNT	0.000232025	0.000472639	-2.518318643	2.518318643	M1	Male	trans
cg01140770_ENSG00000224334	0.000232027	0.000472641	-0.397368056	0.397368056	M1	Male	trans
cg04684504_MAGEA7P	0.000232028	0.000472643	0.61379852	0.61379852	M1	Male	trans
cg14630424_Y_RNA	0.000232031	0.000472649	1.477024356	1.477024356	M1	Male	trans
cg15940161_CPA4	0.000232032	0.00047265	0.388726732	0.388726732	M1	Male	trans
cg06370667_TAC1	0.000232035	0.000472654	-0.646340148	0.646340148	M1	Male	trans
cg17840774_LINC00482	0.000232035	0.000472654	-0.442557299	0.442557299	M1	Male	trans
cg26613778_SPACA6	0.000232035	0.000472654	-0.52340752	0.52340752	M1	Male	trans
cg00272992_ARHGEF7-AS2	0.000232037	0.000472657	-0.294942802	0.294942802	M1	Male	trans
cg19408449_RPL5P2	0.000232037	0.000472657	-0.354619868	0.354619868	M1	Male	trans
cg22231244_LCE3D	0.000232039	0.000472659	-0.095412579	0.095412579	M1	Male	trans
cg04774559_ENSG00000241770	0.00023204	0.00047266	0.612296409	0.612296409	M1	Male	trans
cg10991855_GSTA5	0.000232043	0.000472666	-0.595393493	0.595393493	M1	Male	trans
cg06403630_ENSG00000232710	0.000232044	0.000472666	0.606342381	0.606342381	M1	Male	trans
cg23974730_CCR6	0.000232045	0.000472668	0.640254203	0.640254203	M1	Male	trans
cg23491746_ENSG00000237343	0.000232047	0.000472672	0.51287477	0.51287477	M1	Male	trans
cg03929761_ELOAP1	0.000232048	0.000472672	-0.220565694	0.220565694	M1	Male	trans
cg23740016_SSX5	0.00023205	0.000472674	-0.962427248	0.962427248	M1	Male	trans
cg12353589_LINC00482	0.00023205	0.000472674	0.59176986	0.59176986	M1	Male	trans
cg02769058_RPL12P30	0.00023205	0.000472674	-0.433898396	0.433898396	M1	Male	trans
cg23974730_ENSG00000231509	0.000232052	0.000472676	0.687955999	0.687955999	M1	Male	trans
cg25472353_RPS29P2	0.000232053	0.000472678	0.558496627	0.558496627	M1	Male	trans
cg13482309_SCNN1A	0.000232054	0.000472679	0.496672063	0.496672063	M1	Male	trans
cg11464377_KLK2	0.000232055	0.000472679	-0.445932035	0.445932035	M1	Male	trans
cg24756631_OR2J2	0.000232055	0.000472679	0.319505841	0.319505841	M1	Male	trans
cg20983125_CLCA3P	0.000232056	0.000472682	-0.395654766	0.395654766	M1	Male	trans
cg24260021_ENSG00000203402	0.000232058	0.000472684	0.487698716	0.487698716	M1	Male	trans
cg10991855_ZNF134	0.000232059	0.000472685	-0.471529069	0.471529069	M1	Male	trans
cg09828310_SLC17A1	0.000232059	0.000472685	-0.205268039	0.205268039	M1	Male	trans
cg16113271_RNA5S12	0.00023206	0.000472685	-0.336901022	0.336901022	M1	Male	trans
cg01521225_IGHV5-51	0.000232062	0.000472688	-0.767742948	0.767742948	M1	Male	trans
cg26926221_SNTN	0.000232063	0.00047269	-0.698415922	0.698415922	M1	Male	trans
cg20269458_NDUFB9P2	0.000232064	0.00047269	-0.848783011	0.848783011	M1	Male	trans
cg00935234_LINC02088	0.000232064	0.00047269	-0.417960435	0.417960435	M1	Male	trans
cg16999170_ARL4A	0.000232065	0.00047269	-0.782711252	0.782711252	M1	Male	trans
cg20888499_LCE1D	0.000232067	0.000472692	0.908330351	0.908330351	M1	Male	trans
cg05740567_ENSG00000222031	0.000232067	0.000472692	-0.583868527	0.583868527	M1	Male	trans
cg04999352_TRAJ16	0.000232067	0.000472692	0.692198554	0.692198554	M1	Male	trans
cg25588852_IMP3P2	0.000232068	0.000472692	0.701574315	0.701574315	M1	Male	trans
cg19705840_ENSG00000224815	0.000232069	0.000472695	-0.548905222	0.548905222	M1	Male	trans
cg23404528_ZNF560	0.000232072	0.000472699	0.403258446	0.403258446	M1	Male	trans
cg26083389_MIR501	0.000232073	0.0004727	-0.785181671	0.785181671	M1	Male	trans
cg14596589_ENSG00000205236	0.000232074	0.000472702	-0.410816807	0.410816807	M1	Male	trans
cg21000599_TUBBP6	0.000232079	0.000472712	-0.730067095	0.730067095	M1	Male	trans
cg13799853_ENSG00000232754	0.000232081	0.000472714	0.502086802	0.502086802	M1	Male	trans
cg08013109_RNU6-662P	0.000232082	0.000472716	-1.622930031	1.622930031	M1	Male	trans
cg02792740_SUB1	0.000232082	0.000472716	0.519385967	0.519385967	M1	Male	trans
cg11056334_SUCO	0.000232083	0.000472716	-0.351867292	0.351867292	M1	Male	trans
cg22036966_RNU6-901P	0.000232083	0.000472716	0.270910479	0.270910479	M1	Male	trans
cg17911428_OFD1P7Y	0.000232084	0.000472717	-0.437292374	0.437292374	M1	Male	trans
cg11983006_LINC01168	0.000232086	0.000472719	-0.611351742	0.611351742	M1	Male	trans
cg24910303_RNF212	0.000232086	0.000472719	-0.628471155	0.628471155	M1	Male	trans
cg10991855_ENSG00000213985	0.000232087	0.000472721	-0.4035669	0.4035669	M1	Male	trans
cg06224893_RN7SKP103	0.000232093	0.000472732	-0.459061842	0.459061842	M1	Male	trans
cg13273076_SNRPFP2	0.000232097	0.000472738	-0.872464762	0.872464762	M1	Male	trans
cg19039925_RNA5SP69	0.000232097	0.000472739	-0.545957056	0.545957056	M1	Male	trans
cg01329519_RN7SKP38	0.000232098	0.00047274	0.435267425	0.435267425	M1	Male	trans
cg09734394_LINC01656	0.0002321	0.000472743	-0.984016295	0.984016295	M1	Male	trans
cg18339359_USP17L25	0.000232101	0.000472744	-0.930586514	0.930586514	M1	Male	trans
cg12846784_C22orf42	0.000232102	0.000472744	-0.776587647	0.776587647	M1	Male	trans
cg08395784_KRTAP21-2	0.000232102	0.000472744	-0.527392736	0.527392736	M1	Male	trans
cg13806489_SNORD115	0.000232104	0.000472747	-0.226388873	0.226388873	M1	Male	trans
cg10880661_CAMKK1	0.000232107	0.000472752	-0.412784196	0.412784196	M1	Male	trans
cg23579481_IGHV1-58	0.000232109	0.000472754	-1.077671626	1.077671626	M1	Male	trans
cg18941079_ENSG00000231583	0.000232109	0.000472754	-0.624239807	0.624239807	M1	Male	trans
cg10991855_COG5	0.000232109	0.000472754	-0.501346171	0.501346171	M1	Male	trans
cg07243941_ENSG00000229064	0.00023211	0.000472755	0.299141305	0.299141305	M1	Male	trans
cg00845152_CYP1A1	0.000232111	0.000472756	-0.100331788	0.100331788	M1	Male	trans
cg02902649_MRPS21P6	0.000232112	0.000472756	-0.412030443	0.412030443	M1	Male	trans
cg22052629_NUFIP2	0.000232112	0.000472756	-0.557172182	0.557172182	M1	Male	trans
cg20737909_ARHGEF35	0.000232112	0.000472756	-0.362066424	0.362066424	M1	Male	trans
cg25588120_ZBTB33	0.000232113	0.000472758	-0.32933151	0.32933151	M1	Male	trans
cg04470905_FOXD3-AS1	0.000232114	0.000472759	0.639020974	0.639020974	M1	Male	trans
cg04837653_TMBIM4	0.000232115	0.000472759	-0.555942344	0.555942344	M1	Male	trans
cg22444562_ENSG00000234921	0.000232115	0.000472759	0.295145939	0.295145939	M1	Male	trans
cg03961510_LINC01399	0.000232116	0.00047276	-0.657626458	0.657626458	M1	Male	trans
cg27245817_SOCS4	0.000232117	0.00047276	-0.664097817	0.664097817	M1	Male	trans
cg11722376_RNU6-606P	0.000232117	0.00047276	0.652783136	0.652783136	M1	Male	trans
cg03179052_GCC2	0.000232118	0.000472761	-1.204889703	1.204889703	M1	Male	trans
cg25325209_LINC00173	0.000232119	0.000472763	-0.588081558	0.588081558	M1	Male	trans
cg09583984_PA2G4P1	0.00023212	0.000472764	-0.429881501	0.429881501	M1	Male	trans
cg02335656_IER3	0.00023212	0.000472764	0.592216986	0.592216986	M1	Male	trans
cg07264993_ENSG00000170846	0.000232121	0.000472764	-0.436206441	0.436206441	M1	Male	trans
cg04438156_ENSG00000236741	0.000232122	0.000472766	-0.595650176	0.595650176	M1	Male	trans
cg22193171_UGT2B25P	0.000232123	0.000472767	-0.664983601	0.664983601	M1	Male	trans
cg13899739_ENSG00000243378	0.000232123	0.000472767	-0.368620754	0.368620754	M1	Male	trans
cg01018054_ENSG00000229494	0.000232126	0.00047277	-0.674870859	0.674870859	M1	Male	trans
cg17969084_ENSG00000235431	0.000232129	0.000472774	0.472488931	0.472488931	M1	Male	trans
cg11086960_TRIM2	0.000232129	0.000472775	-0.68483188	0.68483188	M1	Male	trans
cg08361173_TNNT2	0.000232131	0.000472777	0.779385195	0.779385195	M1	Male	trans
cg13101073_R3HDML	0.000232132	0.00047278	-0.754042453	0.754042453	M1	Male	trans
cg07264993_PIGA	0.000232133	0.00047278	-0.437415704	0.437415704	M1	Male	trans
cg16156113_ENSG00000221611	0.000232134	0.000472781	-0.467620749	0.467620749	M1	Male	trans
cg16078318_SMIM11P1	0.000232135	0.000472781	-0.605132384	0.605132384	M1	Male	trans
cg04194055_RPSAP46	0.000232135	0.000472781	-0.525674461	0.525674461	M1	Male	trans
cg10190863_ITGA7	0.000232135	0.000472781	0.363437897	0.363437897	M1	Male	trans
cg10483534_KRT18P1	0.000232136	0.000472781	-0.497358187	0.497358187	M1	Male	trans
cg27346424_MFAP1P1	0.000232136	0.000472781	-0.755413589	0.755413589	M1	Male	trans
cg19776984_SPRR2A	0.000232137	0.000472781	-0.374140707	0.374140707	M1	Male	trans
cg15877096_SCGB1D1	0.000232137	0.000472781	-1.098533677	1.098533677	M1	Male	trans
cg03421236_ENSG00000231083	0.000232141	0.000472789	0.615133407	0.615133407	M1	Male	trans
cg23789019_RN7SKP90	0.000232144	0.000472794	0.513113548	0.513113548	M1	Male	trans
cg16999170_RNU6-24P	0.000232144	0.000472794	-0.771481213	0.771481213	M1	Male	trans
cg15113413_RNA5SP494	0.000232145	0.000472794	-0.842384364	0.842384364	M1	Male	trans
cg03697766_DRD2	0.000232145	0.000472794	-0.674648991	0.674648991	M1	Male	trans
cg19194405_RN7SKP208	0.000232146	0.000472794	-0.487123035	0.487123035	M1	Male	trans
cg05856102_HMGN2P23	0.000232147	0.000472794	-0.568806603	0.568806603	M1	Male	trans
cg05856102_UGT2B10	0.000232147	0.000472794	-0.546853269	0.546853269	M1	Male	trans
cg24711324_CRB1	0.000232147	0.000472794	-0.50665767	0.50665767	M1	Male	trans
cg05482667_FAM90A13P	0.000232148	0.000472796	-0.44549642	0.44549642	M1	Male	trans
cg13555354_UNCX	0.000232151	0.0004728	0.095710192	0.095710192	M1	Male	trans
cg04710276_LINC02647	0.000232152	0.000472801	0.669179752	0.669179752	M1	Male	trans
cg14041360_OLIG1	0.000232156	0.00047281	-0.638240429	0.638240429	M1	Male	trans
cg16237565_RPL12P49	0.000232158	0.000472812	-0.402056185	0.402056185	M1	Male	trans
cg05994561_RN7SL561P	0.000232159	0.000472814	-0.923164372	0.923164372	M1	Male	trans
cg23318676_ENSG00000200063	0.00023216	0.000472815	0.766287297	0.766287297	M1	Male	trans
cg12403996_ENSG00000228643	0.000232161	0.000472816	-0.418885585	0.418885585	M1	Male	trans
cg19082069_SH2B1	0.000232164	0.000472821	0.511732662	0.511732662	M1	Male	trans
cg09391279_SOX17	0.000232164	0.000472821	-0.548592839	0.548592839	M1	Male	trans
cg06894070_TFF1	0.000232165	0.000472821	0.577279334	0.577279334	M1	Male	trans
cg27204205_MAP3K19	0.000232165	0.000472821	-0.987712837	0.987712837	M1	Male	trans
cg02351219_ANXA2P3	0.000232165	0.000472821	-0.538110809	0.538110809	M1	Male	trans
cg07442260_GUSBP6	0.000232167	0.000472824	-0.845096149	0.845096149	M1	Male	trans
cg16078318_RN7SL559P	0.000232168	0.000472824	-0.664399294	0.664399294	M1	Male	trans
cg07793432_RCBTB1	0.000232168	0.000472824	-0.759480405	0.759480405	M1	Male	trans
cg11086960_ISG20L2	0.000232172	0.000472831	-0.657930315	0.657930315	M1	Male	trans
cg05226043_ENSG00000232240	0.000232172	0.000472831	-0.628903578	0.628903578	M1	Male	trans
cg27380499_IGLJ2	0.000232175	0.000472835	0.376433956	0.376433956	M1	Male	trans
cg08392495_RNU6-243P	0.000232176	0.000472835	-0.960386363	0.960386363	M1	Male	trans
cg08035323_RUVBL1-AS1	0.000232176	0.000472835	0.743440818	0.743440818	M1	Male	trans
cg06634917_ADGRE2	0.000232176	0.000472835	-0.483215543	0.483215543	M1	Male	trans
cg07264993_UBR3	0.000232177	0.000472835	-0.422728609	0.422728609	M1	Male	trans
cg21655171_OR5H14	0.000232177	0.000472835	-0.126975045	0.126975045	M1	Male	trans
cg02792740_CDC14A	0.000232178	0.000472837	0.488030146	0.488030146	M1	Male	trans
cg12372163_ENSG00000221857	0.000232179	0.000472837	-0.35709608	0.35709608	M1	Male	trans
cg27245817_GLIS3	0.000232181	0.00047284	-0.599377128	0.599377128	M1	Male	trans
cg03915648_PMCH	0.000232181	0.000472841	0.367422598	0.367422598	M1	Male	trans
cg07235343_RPL5P13	0.000232182	0.000472842	-0.710602308	0.710602308	M1	Male	trans
cg12671811_HMGN2P17	0.000232182	0.000472842	-0.48620029	0.48620029	M1	Male	trans
cg04485371_IRX1	0.000232183	0.000472842	-0.798220106	0.798220106	M1	Male	trans
cg25951256_RN7SKP69	0.000232184	0.000472842	-0.643769882	0.643769882	M1	Male	trans
cg24317585_MIR2053	0.000232185	0.000472844	-0.818166864	0.818166864	M1	Male	trans
cg17106653_OR52D1	0.000232185	0.000472844	0.81665428	0.81665428	M1	Male	trans
cg13370086_ASCC3	0.00023219	0.000472853	-0.695890205	0.695890205	M1	Male	trans
cg26075213_ENSG00000236948	0.000232191	0.000472853	-0.472295168	0.472295168	M1	Male	trans
cg07601093_ENSG00000239467	0.000232193	0.000472856	0.983297459	0.983297459	M1	Male	trans
cg11432526_LCN1	0.000232193	0.000472856	-1.17786171	1.17786171	M1	Male	trans
cg27245817_CFAP221	0.000232197	0.000472864	-0.615973843	0.615973843	M1	Male	trans
cg18924965_TBX18-AS1	0.000232198	0.000472866	0.303251624	0.303251624	M1	Male	trans
cg02930518_DSCAM-AS1	0.0002322	0.000472868	-0.523546079	0.523546079	M1	Male	trans
cg22580346_GMNC	0.0002322	0.000472868	-0.773078174	0.773078174	M1	Male	trans
cg04548815_MMP24	0.000232201	0.000472869	0.778961247	0.778961247	M1	Male	trans
cg02514711_ABCA8	0.000232202	0.000472869	0.294896152	0.294896152	M1	Male	trans
cg01716603_SNORD115-35	0.000232202	0.000472869	-0.428481026	0.428481026	M1	Male	trans
cg12485685_CCN5	0.000232203	0.00047287	-0.435902505	0.435902505	M1	Male	trans
cg13322601_ENSG00000228302	0.000232203	0.00047287	-3.334369361	3.334369361	M1	Male	trans
cg26124148_BTG3P1	0.000232204	0.00047287	-0.718891581	0.718891581	M1	Male	trans
cg06955954_ELOCP28	0.000232206	0.000472875	-0.746306899	0.746306899	M1	Male	trans
cg27558387_PFN4	0.000232208	0.000472878	-0.667707115	0.667707115	M1	Male	trans
cg00760733_ENSG00000234503	0.00023221	0.00047288	0.507977704	0.507977704	M1	Male	trans
cg09123897_ENSG00000230563	0.000232212	0.000472883	0.699632875	0.699632875	M1	Male	trans
cg12438392_RNVU1-3	0.000232212	0.000472883	0.754839669	0.754839669	M1	Male	trans
cg13983277_ENSG00000229711	0.000232214	0.000472886	-0.615849964	0.615849964	M1	Male	trans
cg11756138_RN7SL255P	0.000232216	0.000472888	-1.262722175	1.262722175	M1	Male	trans
cg18693421_TBXAS1	0.000232218	0.000472893	0.245511899	0.245511899	M1	Male	trans
cg25588120_CCDC181	0.00023222	0.000472895	-0.292161646	0.292161646	M1	Male	trans
cg05199871_ENSG00000241411	0.000232222	0.000472898	0.877360027	0.877360027	M1	Male	trans
cg24711324_ENTPD3-AS1	0.000232224	0.000472902	-0.545025571	0.545025571	M1	Male	trans
cg04774563_RPL7P44	0.000232224	0.000472902	-0.190402307	0.190402307	M1	Male	trans
cg02697258_ENSG00000227455	0.000232225	0.000472902	-0.281256276	0.281256276	M1	Male	trans
cg04060288_NUP42	0.000232226	0.000472904	-0.928923587	0.928923587	M1	Male	trans
cg10277195_ENSG00000224330	0.000232228	0.000472906	0.800608258	0.800608258	M1	Male	trans
cg17537073_FRMD5	0.000232228	0.000472907	0.548716008	0.548716008	M1	Male	trans
cg16061472_ANKRD30B	0.000232235	0.00047292	-0.530869698	0.530869698	M1	Male	trans
cg23493018_DUOXA2	0.000232237	0.000472922	-0.500726324	0.500726324	M1	Male	trans
cg03189237_C1QC	0.000232238	0.000472924	0.529831687	0.529831687	M1	Male	trans
cg09024862_ENSG00000232667	0.000232241	0.000472929	-0.504749679	0.504749679	M1	Male	trans
cg18053749_CST11	0.000232243	0.000472933	0.742221746	0.742221746	M1	Male	trans
cg16712416_MPC1L	0.000232244	0.000472934	-0.447628783	0.447628783	M1	Male	trans
cg09216282_KRTAP10-11	0.000232246	0.000472936	-1.955632911	1.955632911	M1	Male	trans
cg06228648_OR4S1	0.000232246	0.000472936	-1.299452051	1.299452051	M1	Male	trans
cg06560524_ENSG00000241929	0.000232246	0.000472936	0.564909353	0.564909353	M1	Male	trans
cg03146219_LINC01087	0.000232247	0.000472936	-0.655657855	0.655657855	M1	Male	trans
cg21840153_HHAT	0.000232247	0.000472936	-0.705959682	0.705959682	M1	Male	trans
cg02671217_HBP1	0.000232248	0.000472938	-0.489310044	0.489310044	M1	Male	trans
cg07815169_GABRG3	0.000232249	0.000472938	-0.643374286	0.643374286	M1	Male	trans
cg01055696_MIR1250	0.00023225	0.000472938	-0.423325295	0.423325295	M1	Male	trans
cg19264743_RPL31P33	0.00023225	0.000472938	-0.370739968	0.370739968	M1	Male	trans
cg14604444_DAP3P2	0.000232251	0.000472939	-0.53945366	0.53945366	M1	Male	trans
cg23151860_RPL35A	0.000232252	0.00047294	0.763496399	0.763496399	M1	Male	trans
cg23259981_RNA5SP283	0.000232252	0.00047294	-0.561580313	0.561580313	M1	Male	trans
cg08795655_PPIAP21	0.000232253	0.00047294	-0.498712597	0.498712597	M1	Male	trans
cg08229224_ZNF442	0.000232253	0.00047294	-0.364401348	0.364401348	M1	Male	trans
cg20821566_ZNF358	0.000232254	0.000472942	0.446069302	0.446069302	M1	Male	trans
cg03469633_LINC00397	0.000232256	0.000472944	-1.724395542	1.724395542	M1	Male	trans
cg08426938_PCDHB10	0.000232257	0.000472945	-0.431373665	0.431373665	M1	Male	trans
cg07264993_STX7	0.000232258	0.000472946	-0.454025924	0.454025924	M1	Male	trans
cg11171466_RAD51AP1	0.000232261	0.000472951	-0.605301909	0.605301909	M1	Male	trans
cg02931783_PSPH	0.000232262	0.000472953	-0.625274081	0.625274081	M1	Male	trans
cg21888978_GDNF	0.000232262	0.000472953	-0.519825808	0.519825808	M1	Male	trans
cg17844690_ADGRG3	0.000232263	0.000472953	-0.644464472	0.644464472	M1	Male	trans
cg08866794_DUSP8P5	0.000232266	0.000472957	0.386155655	0.386155655	M1	Male	trans
cg12547807_SMAD6	0.000232266	0.000472957	0.625949583	0.625949583	M1	Male	trans
cg07264993_BCAS2	0.000232266	0.000472957	-0.419593946	0.419593946	M1	Male	trans
cg06884304_GOLGA6L11P	0.000232267	0.000472958	-0.398888611	0.398888611	M1	Male	trans
cg18892128_MIR1261	0.000232269	0.000472961	1.11694665	1.11694665	M1	Male	trans
cg13427748_ARF1P1	0.00023227	0.000472961	0.701802144	0.701802144	M1	Male	trans
cg15317628_DCAF8L1	0.00023227	0.000472962	-0.588474024	0.588474024	M1	Male	trans
cg25983677_ENSG00000204814	0.000232271	0.000472962	0.667166396	0.667166396	M1	Male	trans
cg09999381_TRBV10-1	0.000232271	0.000472962	-0.998321735	0.998321735	M1	Male	trans
cg12353589_PREB	0.000232272	0.000472963	0.539299864	0.539299864	M1	Male	trans
cg15961889_SECTM1	0.000232277	0.000472971	0.573023392	0.573023392	M1	Male	trans
cg12594546_ENTR1P2	0.000232278	0.000472973	-0.592373501	0.592373501	M1	Male	trans
cg14669863_LINC02799	0.000232278	0.000472973	0.911434334	0.911434334	M1	Male	trans
cg01373687_ACTL7B	0.00023228	0.000472975	-0.354991488	0.354991488	M1	Male	trans
cg19787727_ENSG00000226990	0.00023228	0.000472976	0.782449918	0.782449918	M1	Male	trans
cg01750716_RNA5SP115	0.000232281	0.000472977	-0.560834913	0.560834913	M1	Male	trans
cg01766134_PRUNEP1	0.000232282	0.000472977	-0.686838809	0.686838809	M1	Male	trans
cg23691223_ESPL1	0.000232283	0.000472979	0.495231452	0.495231452	M1	Male	trans
cg10260596_IFNA13	0.000232284	0.000472979	-0.519288048	0.519288048	M1	Male	trans
cg17693656_MIR1249	0.000232286	0.000472982	-0.471957765	0.471957765	M1	Male	trans
cg24164284_ENSG00000236026	0.000232286	0.000472982	-0.937354143	0.937354143	M1	Male	trans
cg13799853_ENSG00000239706	0.000232287	0.000472982	0.493347772	0.493347772	M1	Male	trans
cg12091641_ZNF404	0.000232289	0.000472986	-0.429891398	0.429891398	M1	Male	trans
cg14408173_LINC00304	0.00023229	0.000472987	0.689895879	0.689895879	M1	Male	trans
cg02401524_ENSG00000236451	0.00023229	0.000472987	-0.741885134	0.741885134	M1	Male	trans
cg01111656_HDHD5-AS1	0.000232291	0.000472989	-0.384071561	0.384071561	M1	Male	trans
cg03875668_RPL35AP19	0.000232294	0.000472994	-0.493318969	0.493318969	M1	Male	trans
cg14294245_PRM3	0.000232295	0.000472994	-0.281539899	0.281539899	M1	Male	trans
cg25981623_MIR99B	0.000232295	0.000472994	0.50463077	0.50463077	M1	Male	trans
cg03324695_AJM1	0.000232296	0.000472994	0.659732202	0.659732202	M1	Male	trans
cg23914255_MLF2	0.000232296	0.000472994	-0.459408241	0.459408241	M1	Male	trans
cg07052624_ENSG00000236833	0.000232299	0.000472999	0.780984862	0.780984862	M1	Male	trans
cg22871253_MIR572	0.000232303	0.000473006	0.572972056	0.572972056	M1	Male	trans
cg13885150_BTBD19	0.000232303	0.000473006	-0.63013387	0.63013387	M1	Male	trans
cg10664162_IMPDH1P4	0.000232305	0.000473008	-0.446958328	0.446958328	M1	Male	trans
cg13646545_ENSG00000225938	0.000232306	0.000473011	-0.355156443	0.355156443	M1	Male	trans
cg21744417_ENSG00000183889	0.000232311	0.000473019	-0.436925132	0.436925132	M1	Male	trans
cg23484980_FHL5	0.000232311	0.000473019	-0.342397311	0.342397311	M1	Male	trans
cg03055671_ACTG1P10	0.000232314	0.000473023	0.599087203	0.599087203	M1	Male	trans
cg24706981_DYNLT3P1	0.000232314	0.000473024	-0.692764862	0.692764862	M1	Male	trans
cg05492735_LINC02572	0.000232316	0.000473025	-0.369058904	0.369058904	M1	Male	trans
cg05360307_SAGE2P	0.000232316	0.000473025	-0.924107696	0.924107696	M1	Male	trans
cg05821771_ENSG00000220472	0.000232318	0.000473028	-0.423124982	0.423124982	M1	Male	trans
cg06180895_MEOX2	0.00023232	0.000473032	-0.864482747	0.864482747	M1	Male	trans
cg06178669_LCNL1	0.000232321	0.000473032	0.599098547	0.599098547	M1	Male	trans
cg11056334_TMEM62	0.000232321	0.000473032	-0.357051147	0.357051147	M1	Male	trans
cg11742016_TMEM212-IT1	0.000232322	0.000473033	-0.601327036	0.601327036	M1	Male	trans
cg16340410_EIF3MP1	0.000232323	0.000473033	-0.5932615	0.5932615	M1	Male	trans
cg14867071_ACP3	0.000232323	0.000473033	0.437976791	0.437976791	M1	Male	trans
cg18404559_ENSG00000237666	0.000232323	0.000473033	-0.657177416	0.657177416	M1	Male	trans
cg16963484_C12orf60	0.000232324	0.000473035	-0.395510457	0.395510457	M1	Male	trans
cg19082069_GRK6	0.000232326	0.000473037	0.467629222	0.467629222	M1	Male	trans
cg07388216_HLA-DOB	0.000232328	0.00047304	-0.956792802	0.956792802	M1	Male	trans
cg00288945_CADM2-AS2	0.000232329	0.000473041	-0.813809457	0.813809457	M1	Male	trans
cg13871921_RN7SL764P	0.000232329	0.000473041	-0.466293948	0.466293948	M1	Male	trans
cg19409060_IGDCC3	0.000232329	0.000473041	0.11365714	0.11365714	M1	Male	trans
cg02476436_AP3B2	0.000232332	0.000473045	-0.503595186	0.503595186	M1	Male	trans
cg00054472_API5P1	0.000232333	0.000473045	-0.511205652	0.511205652	M1	Male	trans
cg01533332_ENSG00000225952	0.000232333	0.000473045	0.919663466	0.919663466	M1	Male	trans
cg07712165_ENSG00000224919	0.000232333	0.000473045	-0.452237587	0.452237587	M1	Male	trans
cg13798109_MAGEA9	0.000232334	0.000473046	-0.501234251	0.501234251	M1	Male	trans
cg09499436_ASS1	0.000232335	0.000473046	0.625168633	0.625168633	M1	Male	trans
cg18269756_NPNT	0.000232335	0.000473046	0.432074171	0.432074171	M1	Male	trans
cg27065225_RNA5SP205	0.000232335	0.000473046	-1.327460591	1.327460591	M1	Male	trans
cg03442350_SNORD115-47	0.000232338	0.000473051	0.357629866	0.357629866	M1	Male	trans
cg14562619_CEMIP	0.000232342	0.000473057	-0.16103641	0.16103641	M1	Male	trans
cg26162637_MAGI2-AS2	0.000232344	0.00047306	-0.603793403	0.603793403	M1	Male	trans
cg11056334_PABPC1	0.000232346	0.000473063	-0.367612278	0.367612278	M1	Male	trans
cg12769996_NOL4	0.000232346	0.000473063	-0.14967506	0.14967506	M1	Male	trans
cg23151860_MMADHC	0.000232346	0.000473063	0.804737121	0.804737121	M1	Male	trans
cg12551233_MGAT4C	0.000232347	0.000473063	-0.61560095	0.61560095	M1	Male	trans
cg03549208_RNA5SP91	0.000232347	0.000473063	-0.414880461	0.414880461	M1	Male	trans
cg03771456_PRDX2P2	0.00023235	0.000473067	-0.51704559	0.51704559	M1	Male	trans
cg12931756_RPL5P29	0.00023235	0.000473067	-0.575581575	0.575581575	M1	Male	trans
cg17051704_ERN2	0.00023235	0.000473067	-0.504295411	0.504295411	M1	Male	trans
cg23137161_SLC31A1P1	0.000232352	0.000473068	0.450603986	0.450603986	M1	Male	trans
cg09798673_IGKV3D-20	0.000232352	0.000473068	-0.784806929	0.784806929	M1	Male	trans
cg12362235_CPA4	0.000232352	0.000473068	0.300503202	0.300503202	M1	Male	trans
cg19926096_FAM86MP	0.000232353	0.000473068	-0.578327486	0.578327486	M1	Male	trans
cg06619035_ZC3H12A	0.000232354	0.000473068	-0.485905095	0.485905095	M1	Male	trans
cg19115205_PLCZ1	0.000232354	0.000473068	-0.368650528	0.368650528	M1	Male	trans
cg24151486_FOXA2	0.000232355	0.000473069	1.246064841	1.246064841	M1	Male	trans
cg01716603_OR5AS1	0.000232355	0.000473069	-0.050276614	0.050276614	M1	Male	trans
cg01716603_HNRNPA1P43	0.000232355	0.000473069	-0.834817021	0.834817021	M1	Male	trans
cg15650664_LINC01681	0.000232356	0.000473069	0.768982799	0.768982799	M1	Male	trans
cg24335915_CAMKK1	0.000232357	0.000473069	-0.424793074	0.424793074	M1	Male	trans
cg12398261_FBXL12	0.000232357	0.000473069	3.721901916	3.721901916	M1	Male	trans
cg03632245_LINC01276	0.000232358	0.000473069	-0.621642461	0.621642461	M1	Male	trans
cg07235343_AGBL4-AS1	0.00023236	0.000473069	-0.792138625	0.792138625	M1	Male	trans
cg15042047_C12orf77	0.00023236	0.000473069	-0.511977876	0.511977876	M1	Male	trans
cg10991855_STK38	0.00023236	0.000473069	-0.532810173	0.532810173	M1	Male	trans
cg00204782_GJA1	0.000232365	0.000473069	0.53562962	0.53562962	M1	Male	trans
cg02606480_SNORD115-41	0.000232366	0.000473069	-0.366921786	0.366921786	M1	Male	trans
cg00758881_UCHL1	0.000232366	0.000473069	0.498728209	0.498728209	M1	Male	trans
cg24135923_RPL7L1P8	0.000232367	0.000473069	-0.698735533	0.698735533	M1	Male	trans
cg20802509_CTSG	0.000232368	0.000473069	-0.287384336	0.287384336	M1	Male	trans
cg19932577_ENSG00000232971	0.000232369	0.000473069	-1.106887003	1.106887003	M1	Male	trans
cg07405255_ATL3	0.00023237	0.000473069	-0.75416848	0.75416848	M1	Male	trans
cg04290862_YAP1P1	0.000232371	0.000473069	-0.818346641	0.818346641	M1	Male	trans
cg26474203_LIN52	0.000232371	0.000473069	-0.416958759	0.416958759	M1	Male	trans
cg14611230_ENSG00000214278	0.000232374	0.000473069	-0.388031337	0.388031337	M1	Male	trans
cg13318793_POLD1	0.000232375	0.000473069	-0.594063141	0.594063141	M1	Male	trans
cg21575308_ENSG00000183308	0.000232375	0.000473069	0.546082122	0.546082122	M1	Male	trans
cg17106653_PXDNL	0.000232378	0.000473069	0.831897241	0.831897241	M1	Male	trans
cg11003434_RNU6-300P	0.000232379	0.000473069	-1.10808064	1.10808064	M1	Male	trans
cg11003434_RNU2-54P	0.000232379	0.000473069	-1.348712804	1.348712804	M1	Male	trans
cg11003434_TSPY7P	0.000232379	0.000473069	-1.348712804	1.348712804	M1	Male	trans
cg11003434_TSPY8	0.000232379	0.000473069	-1.348712804	1.348712804	M1	Male	trans
cg11003434_LINC01810	0.000232379	0.000473069	-1.348712804	1.348712804	M1	Male	trans
cg11003434_MTND1P29	0.000232379	0.000473069	-1.348712804	1.348712804	M1	Male	trans
cg11003434_MTND6P10	0.000232379	0.000473069	-1.348712804	1.348712804	M1	Male	trans
cg11003434_MTATP6P4	0.000232379	0.000473069	-1.348712804	1.348712804	M1	Male	trans
cg11003434_GAPDHP50	0.000232379	0.000473069	-1.348712804	1.348712804	M1	Male	trans
cg11003434_MTATP6P31	0.000232379	0.000473069	-1.348712804	1.348712804	M1	Male	trans
cg11003434_RNU6-740P	0.000232379	0.000473069	-1.348712804	1.348712804	M1	Male	trans
cg11003434_LINC02661	0.000232379	0.000473069	-1.348712804	1.348712804	M1	Male	trans
cg11003434_OR6C5P	0.000232379	0.000473069	-1.348712804	1.348712804	M1	Male	trans
cg11003434_TIMM9P3	0.000232379	0.000473069	-1.348712804	1.348712804	M1	Male	trans
cg11003434_KRTAP10-10	0.000232379	0.000473069	-1.348712804	1.348712804	M1	Male	trans
cg11003434_ENSG00000217067	0.000232379	0.000473069	-1.348712804	1.348712804	M1	Male	trans
cg11003434_ENSG00000219622	0.000232379	0.000473069	-1.348712804	1.348712804	M1	Male	trans
cg11003434_ENSG00000223615	0.000232379	0.000473069	-0.604957834	0.604957834	M1	Male	trans
cg11003434_ENSG00000228355	0.000232379	0.000473069	-1.348712804	1.348712804	M1	Male	trans
cg11003434_TSPY3	0.000232379	0.000473069	-1.348712804	1.348712804	M1	Male	trans
cg11003434_ENSG00000229968	0.000232379	0.000473069	-0.452560633	0.452560633	M1	Male	trans
cg11003434_TSPY4	0.000232379	0.000473069	-1.348712804	1.348712804	M1	Male	trans
cg11003434_ENSG00000237085	0.000232379	0.000473069	-1.348712804	1.348712804	M1	Male	trans
cg11003434_ENSG00000238804	0.000232379	0.000473069	-1.348712804	1.348712804	M1	Male	trans
cg11003434_FAM237A	0.000232379	0.000473069	-0.957235878	0.957235878	M1	Male	trans
cg11003434_MROH2B	0.000232379	0.000473069	-0.861335542	0.861335542	M1	Male	trans
cg11003434_IGHV3-16	0.000232379	0.000473069	-0.72035007	0.72035007	M1	Male	trans
cg11003434_LINC01733	0.000232379	0.000473069	-0.663539186	0.663539186	M1	Male	trans
cg11003434_ENSG00000227090	0.000232379	0.000473069	-0.957235878	0.957235878	M1	Male	trans
cg11003434_ENSG00000231266	0.000232379	0.000473069	-0.957235878	0.957235878	M1	Male	trans
cg11003434_TSPY10	0.000232379	0.000473069	-0.50218372	0.50218372	M1	Male	trans
cg11003434_SETP4	0.000232379	0.000473069	-0.550834919	0.550834919	M1	Male	trans
cg11003434_LINC01777	0.000232379	0.000473069	-0.784512589	0.784512589	M1	Male	trans
cg11003434_OR6K2	0.000232379	0.000473069	-0.784512589	0.784512589	M1	Male	trans
cg11003434_PCDHA1	0.000232379	0.000473069	-1.209915667	1.209915667	M1	Male	trans
cg11003434_OR2G1P	0.000232379	0.000473069	-0.784512589	0.784512589	M1	Male	trans
cg11003434_RNA5SP308	0.000232379	0.000473069	-0.905121266	0.905121266	M1	Male	trans
cg11003434_GOLGA6L2	0.000232379	0.000473069	-0.905121266	0.905121266	M1	Male	trans
cg11003434_ENSG00000225107	0.000232379	0.000473069	-0.784512589	0.784512589	M1	Male	trans
cg17106653_ENSG00000228857	0.00023238	0.00047307	0.82559965	0.82559965	M1	Male	trans
cg00066022_ENSG00000228366	0.00023238	0.00047307	-0.710290486	0.710290486	M1	Male	trans
cg01822071_RSL24D1P1	0.000232381	0.000473071	-0.524402437	0.524402437	M1	Male	trans
cg12852285_PRORSD1P	0.000232382	0.000473072	-0.484394058	0.484394058	M1	Male	trans
cg16963484_RPL22P3	0.000232384	0.000473075	-0.353631106	0.353631106	M1	Male	trans
cg05799088_PEAK3	0.000232388	0.000473082	-0.348505227	0.348505227	M1	Male	trans
cg08475245_ENSG00000231357	0.000232389	0.000473083	-0.599273109	0.599273109	M1	Male	trans
cg00256632_ENSG00000222588	0.00023239	0.000473084	-0.626961156	0.626961156	M1	Male	trans
cg15712577_GAPDHP52	0.000232391	0.000473084	-0.343840315	0.343840315	M1	Male	trans
cg23352245_GS1-594A7.3	0.000232391	0.000473084	-0.525786333	0.525786333	M1	Male	trans
cg12612309_LMTK3	0.000232391	0.000473084	0.625086429	0.625086429	M1	Male	trans
cg15993652_RPL21P23	0.000232392	0.000473084	-0.410895993	0.410895993	M1	Male	trans
cg04142998_C1GALT1C1L	0.000232394	0.000473089	-0.725754453	0.725754453	M1	Male	trans
cg20614067_RN7SL752P	0.000232395	0.00047309	-0.496697468	0.496697468	M1	Male	trans
cg05895376_ZNF423	0.000232397	0.000473093	0.504137136	0.504137136	M1	Male	trans
cg00421369_PCDH10	0.000232398	0.000473094	0.289234313	0.289234313	M1	Male	trans
cg25014914_CNGA2	0.000232399	0.000473094	-0.023469892	0.023469892	M1	Male	trans
cg23024553_UBD	0.000232399	0.000473095	-0.453847224	0.453847224	M1	Male	trans
cg14591380_SNRPGP9	0.000232403	0.0004731	-0.798552436	0.798552436	M1	Male	trans
cg08084788_SLC35F3	0.000232403	0.0004731	-0.334428383	0.334428383	M1	Male	trans
cg07102783_TEX15	0.000232405	0.000473102	-0.086402751	0.086402751	M1	Male	trans
cg21945639_PRR15	0.000232405	0.000473102	0.487962259	0.487962259	M1	Male	trans
cg02305803_TAF4	0.000232407	0.000473105	-0.62914565	0.62914565	M1	Male	trans
cg17202840_ENSG00000234675	0.000232409	0.000473107	0.410001152	0.410001152	M1	Male	trans
cg07984380_LRRK1	0.000232409	0.000473107	-0.490046425	0.490046425	M1	Male	trans
cg08841544_ENSG00000241744	0.000232409	0.000473107	-0.469876357	0.469876357	M1	Male	trans
cg00592315_OR2B2	0.00023241	0.000473107	-0.420414823	0.420414823	M1	Male	trans
cg04835971_TFAP2A-AS1	0.00023241	0.000473107	0.805218833	0.805218833	M1	Male	trans
cg07793432_ANO9	0.000232413	0.000473112	0.644057448	0.644057448	M1	Male	trans
cg10277195_LILRB2	0.000232415	0.000473116	0.254838307	0.254838307	M1	Male	trans
cg18346106_RPS15AP5	0.000232416	0.000473116	-1.066855901	1.066855901	M1	Male	trans
cg18294987_H3C9P	0.000232416	0.000473116	-0.993148022	0.993148022	M1	Male	trans
cg24907762_OR1R1P	0.000232418	0.00047312	0.563096971	0.563096971	M1	Male	trans
cg07204005_JPT1P1	0.00023242	0.000473123	0.653055987	0.653055987	M1	Male	trans
cg18353028_MEIS1-AS2	0.000232423	0.000473124	0.645503967	0.645503967	M1	Male	trans
cg07264993_SACM1L	0.000232424	0.000473124	-0.467613115	0.467613115	M1	Male	trans
cg14409406_METTL9	0.000232424	0.000473124	-0.516073859	0.516073859	M1	Male	trans
cg21575308_DUSP7	0.000232425	0.000473124	0.401247192	0.401247192	M1	Male	trans
cg21247263_ENSG00000212293	0.000232426	0.000473124	-0.684370644	0.684370644	M1	Male	trans
cg05015297_PLPPR1	0.000232428	0.000473124	-0.80485755	0.80485755	M1	Male	trans
cg17349802_USP17L1	0.000232429	0.000473124	-0.595026414	0.595026414	M1	Male	trans
cg14282280_LRRC3B	0.00023243	0.000473124	-0.266119529	0.266119529	M1	Male	trans
cg11171466_MORF4L1	0.000232431	0.000473124	-0.568535168	0.568535168	M1	Male	trans
cg06803261_LRRC37A3	0.000232433	0.000473124	-0.683870391	0.683870391	M1	Male	trans
cg04463911_RNU7-130P	0.000232433	0.000473124	-0.702845944	0.702845944	M1	Male	trans
cg16653703_PGRMC1	0.000232436	0.000473124	-0.786412844	0.786412844	M1	Male	trans
cg27459981_LPAR3	0.000232437	0.000473124	0.397144433	0.397144433	M1	Male	trans
cg19703425_RPL21P103	0.000232438	0.000473124	-0.574545196	0.574545196	M1	Male	trans
cg24330793_N4BP3	0.000232438	0.000473124	0.543036292	0.543036292	M1	Male	trans
cg02359483_LENEP	0.000232438	0.000473124	0.76550461	0.76550461	M1	Male	trans
cg03689146_LINC02158	0.000232439	0.000473124	-0.500774707	0.500774707	M1	Male	trans
cg00980696_ENSG00000205537	0.000232439	0.000473124	-0.306882628	0.306882628	M1	Male	trans
cg10801331_ENSG00000213287	0.00023244	0.000473124	-1.443935796	1.443935796	M1	Male	trans
cg04711763_RN7SL263P	0.00023244	0.000473124	0.533058105	0.533058105	M1	Male	trans
cg26404212_POTEF-AS1	0.00023244	0.000473124	-0.972347276	0.972347276	M1	Male	trans
cg26404212_MTND2P22	0.00023244	0.000473124	-0.972347276	0.972347276	M1	Male	trans
cg26404212_RNA5SP189	0.00023244	0.000473124	-0.972347276	0.972347276	M1	Male	trans
cg26404212_RPL37P15	0.00023244	0.000473124	-0.872282223	0.872282223	M1	Male	trans
cg26404212_RNU6-253P	0.00023244	0.000473124	-0.972347276	0.972347276	M1	Male	trans
cg26404212_SFTPA3P	0.00023244	0.000473124	-0.972347276	0.972347276	M1	Male	trans
cg26404212_RNY4P27	0.00023244	0.000473124	-0.872282223	0.872282223	M1	Male	trans
cg26404212_RN7SL586P	0.00023244	0.000473124	-0.972347276	0.972347276	M1	Male	trans
cg26404212_OR1F1	0.00023244	0.000473124	-0.399432403	0.399432403	M1	Male	trans
cg26404212_KRTAP8-3P	0.00023244	0.000473124	-0.690114081	0.690114081	M1	Male	trans
cg26404212_ENSG00000212565	0.00023244	0.000473124	-0.213239217	0.213239217	M1	Male	trans
cg26404212_ENSG00000223795	0.00023244	0.000473124	-0.239187512	0.239187512	M1	Male	trans
cg26404212_ENSG00000226041	0.00023244	0.000473124	-0.972347276	0.972347276	M1	Male	trans
cg26404212_ENSG00000234716	0.00023244	0.000473124	-0.784189648	0.784189648	M1	Male	trans
cg26404212_ENSG00000235047	0.00023244	0.000473124	-0.972347276	0.972347276	M1	Male	trans
cg26404212_ENSG00000235243	0.00023244	0.000473124	-0.399432403	0.399432403	M1	Male	trans
cg26404212_ENSG00000236102	0.00023244	0.000473124	-0.972347276	0.972347276	M1	Male	trans
cg26404212_ENSG00000236408	0.00023244	0.000473124	-0.690114081	0.690114081	M1	Male	trans
cg26404212_ENSG00000241804	0.00023244	0.000473124	-0.565590151	0.565590151	M1	Male	trans
cg26404212_ENSG00000243296	0.00023244	0.000473124	-0.690114081	0.690114081	M1	Male	trans
cg26404212_RN7SL164P	0.00023244	0.000473124	-0.867807607	0.867807607	M1	Male	trans
cg26404212_MC2R	0.00023244	0.000473124	-0.326271166	0.326271166	M1	Male	trans
cg26404212_IGLV3-4	0.00023244	0.000473124	-0.343816472	0.343816472	M1	Male	trans
cg26404212_XRCC6P5	0.00023244	0.000473124	-0.310487624	0.310487624	M1	Male	trans
cg03189237_GRHL3	0.00023244	0.000473124	0.44164073	0.44164073	M1	Male	trans
cg06282009_LINC01722	0.000232442	0.000473125	-0.664676096	0.664676096	M1	Male	trans
cg16395457_RN7SL337P	0.000232442	0.000473125	-0.559698323	0.559698323	M1	Male	trans
cg04947385_RNA5SP69	0.000232443	0.000473126	-0.49858725	0.49858725	M1	Male	trans
cg17568611_VN1R17P	0.000232443	0.000473126	-0.78523794	0.78523794	M1	Male	trans
cg02514711_RNA5SP256	0.000232444	0.000473128	0.412276911	0.412276911	M1	Male	trans
cg06858185_LINC01980	0.000232445	0.000473128	0.469569323	0.469569323	M1	Male	trans
cg08860070_ENSG00000223432	0.000232446	0.000473129	0.449455744	0.449455744	M1	Male	trans
cg22052629_ARSH	0.000232446	0.00047313	-0.594322152	0.594322152	M1	Male	trans
cg09994954_HBA2	0.000232448	0.000473132	-0.463617208	0.463617208	M1	Male	trans
cg07150342_MIR219A1	0.000232449	0.000473133	0.622101149	0.622101149	M1	Male	trans
cg09182692_KRT14	0.00023245	0.000473134	-0.275689986	0.275689986	M1	Male	trans
cg12591460_ATXN3L	0.000232451	0.000473135	-0.851637751	0.851637751	M1	Male	trans
cg19408449_NHEG1	0.000232451	0.000473136	-0.464317993	0.464317993	M1	Male	trans
cg15482000_RNU2-42P	0.000232453	0.000473138	-0.236123435	0.236123435	M1	Male	trans
cg16734451_PADI1	0.000232456	0.000473144	0.762006622	0.762006622	M1	Male	trans
cg02251147_MIR548J	0.00023246	0.000473151	-0.626432418	0.626432418	M1	Male	trans
cg14313932_LHX9	0.000232465	0.000473161	-0.218024178	0.218024178	M1	Male	trans
cg11731414_KRTAP5-11	0.000232467	0.000473163	-0.742651316	0.742651316	M1	Male	trans
cg17918184_SIGLEC11	0.000232468	0.000473164	-0.710952835	0.710952835	M1	Male	trans
cg07099009_Y_RNA	0.00023247	0.000473167	-0.672335749	0.672335749	M1	Male	trans
cg01148039_PLA2G2F	0.000232471	0.000473169	-0.316099088	0.316099088	M1	Male	trans
cg09253382_ENSG00000228587	0.000232472	0.00047317	0.589029179	0.589029179	M1	Male	trans
cg12102235_ENSG00000233850	0.000232473	0.000473171	-0.363653118	0.363653118	M1	Male	trans
cg12675341_ATP2B3	0.000232475	0.000473174	-0.666375985	0.666375985	M1	Male	trans
cg00804694_ENSG00000225240	0.000232476	0.000473174	0.823576319	0.823576319	M1	Male	trans
cg26990332_LINC01594	0.000232477	0.000473174	-0.552292614	0.552292614	M1	Male	trans
cg15449898_BPIFA4P	0.000232477	0.000473174	0.567460359	0.567460359	M1	Male	trans
cg03958058_CBWD3	0.000232477	0.000473174	-0.33283182	0.33283182	M1	Male	trans
cg07784793_MTCO3P17	0.000232477	0.000473174	-0.726659122	0.726659122	M1	Male	trans
cg07583503_ALOXE3	0.000232478	0.000473175	0.726393474	0.726393474	M1	Male	trans
cg10039163_SPDYE16	0.000232478	0.000473175	-0.600482368	0.600482368	M1	Male	trans
cg02278912_COL26A1	0.000232479	0.000473176	-0.597152216	0.597152216	M1	Male	trans
cg09760986_RN7SKP77	0.00023248	0.000473177	-1.243858394	1.243858394	M1	Male	trans
cg25869196_RPL23AP12	0.000232482	0.00047318	-0.443234671	0.443234671	M1	Male	trans
cg17261658_ENSG00000239227	0.000232486	0.000473188	-0.709651228	0.709651228	M1	Male	trans
cg00845152_TBX2	0.000232487	0.000473188	-0.496399347	0.496399347	M1	Male	trans
cg11056057_CCL20	0.000232488	0.000473189	-0.309313221	0.309313221	M1	Male	trans
cg23792679_IGSF11-AS1	0.000232488	0.000473189	0.641749227	0.641749227	M1	Male	trans
cg09241561_LINC02655	0.000232491	0.000473192	-0.792485188	0.792485188	M1	Male	trans
cg03734225_ZNF611	0.000232491	0.000473192	-0.450577692	0.450577692	M1	Male	trans
cg14046470_SERPINB13	0.000232491	0.000473192	-0.315793219	0.315793219	M1	Male	trans
cg04665049_LINC01641	0.000232491	0.000473192	-0.508439864	0.508439864	M1	Male	trans
cg12143131_GRHL3	0.000232492	0.000473192	0.412050759	0.412050759	M1	Male	trans
cg06736113_CALCR	0.000232493	0.000473193	-0.535420432	0.535420432	M1	Male	trans
cg03734225_NAALADL2	0.000232493	0.000473194	-0.453802408	0.453802408	M1	Male	trans
cg18635497_ENSG00000229660	0.000232496	0.000473198	0.61498623	0.61498623	M1	Male	trans
cg04391313_CICP11	0.000232496	0.000473198	-0.6364718	0.6364718	M1	Male	trans
cg02249938_PSCA	0.000232497	0.000473198	0.562240207	0.562240207	M1	Male	trans
cg06094062_LINC02805	0.000232497	0.000473198	-0.685919234	0.685919234	M1	Male	trans
cg07662403_MIR491	0.000232498	0.000473198	-0.60667976	0.60667976	M1	Male	trans
cg08992305_RPS15AP34	0.000232498	0.000473198	0.34661624	0.34661624	M1	Male	trans
cg20983125_LCE1E	0.000232498	0.000473198	-0.458945356	0.458945356	M1	Male	trans
cg22014708_FLG	0.0002325	0.0004732	0.416091555	0.416091555	M1	Male	trans
cg25320763_PRELID3BP10	0.0002325	0.0004732	-0.507008409	0.507008409	M1	Male	trans
cg20225678_ENSG00000231616	0.0002325	0.0004732	-0.683958324	0.683958324	M1	Male	trans
cg23991209_SYCN	0.000232503	0.000473204	0.567371029	0.567371029	M1	Male	trans
cg23878076_RN7SL497P	0.000232504	0.000473205	-0.763556254	0.763556254	M1	Male	trans
cg20983125_RN7SL587P	0.000232505	0.000473207	-0.543125087	0.543125087	M1	Male	trans
cg14409406_OR1A1	0.000232508	0.000473212	-0.311211612	0.311211612	M1	Male	trans
cg15541863_RSL24D1P1	0.000232513	0.000473222	-0.869084568	0.869084568	M1	Male	trans
cg03886687_OPN1LW	0.000232515	0.000473224	0.161429597	0.161429597	M1	Male	trans
cg22052629_LIPT1	0.000232516	0.000473226	-0.596125562	0.596125562	M1	Male	trans
cg23328066_CAPSL	0.00023252	0.000473233	-1.222947707	1.222947707	M1	Male	trans
cg19263847_TRAJ59	0.000232521	0.000473234	-0.498906834	0.498906834	M1	Male	trans
cg04767834_PADI1	0.000232523	0.000473236	0.55507747	0.55507747	M1	Male	trans
cg26975587_FHL3	0.000232523	0.000473236	0.691287037	0.691287037	M1	Male	trans
cg08070004_PACSIN1	0.000232523	0.000473236	0.753057481	0.753057481	M1	Male	trans
cg07793432_MDM1	0.000232523	0.000473236	-0.67977076	0.67977076	M1	Male	trans
cg16140565_ASIC3	0.000232524	0.000473236	-0.6327245	0.6327245	M1	Male	trans
cg04007989_PPP1R9A-AS1	0.000232526	0.000473239	-0.710759807	0.710759807	M1	Male	trans
cg16064295_ETNK1	0.000232527	0.00047324	-0.674092585	0.674092585	M1	Male	trans
cg20962500_ZNF192P2	0.000232529	0.000473245	-0.416474807	0.416474807	M1	Male	trans
cg23404528_SMCO2	0.000232533	0.000473251	0.529066637	0.529066637	M1	Male	trans
cg23197837_ENSG00000222031	0.000232534	0.000473254	-0.579993416	0.579993416	M1	Male	trans
cg03958058_DDX3P1	0.000232535	0.000473254	-0.460729983	0.460729983	M1	Male	trans
cg03336270_GCM2	0.000232536	0.000473255	0.507727541	0.507727541	M1	Male	trans
cg12769996_MIR1229	0.00023254	0.000473262	-0.480753367	0.480753367	M1	Male	trans
cg14751182_LINC01793	0.00023254	0.000473262	0.436101465	0.436101465	M1	Male	trans
cg08662043_ENSG00000223429	0.000232541	0.000473263	-0.43351895	0.43351895	M1	Male	trans
cg24092000_CAPS2	0.000232544	0.000473267	-0.583517835	0.583517835	M1	Male	trans
cg15889703_LINC00629	0.000232547	0.000473272	-0.466500112	0.466500112	M1	Male	trans
cg06214007_BRK1P1	0.000232547	0.000473272	0.305158643	0.305158643	M1	Male	trans
cg03160526_RNU6-1251P	0.000232547	0.000473272	-0.477050956	0.477050956	M1	Male	trans
cg08143343_ENSG00000228112	0.00023255	0.000473275	0.507194333	0.507194333	M1	Male	trans
cg16813459_LINC00342	0.00023255	0.000473275	-0.553374587	0.553374587	M1	Male	trans
cg13262723_MIR342	0.000232551	0.000473276	-1.028898917	1.028898917	M1	Male	trans
cg26272723_CCL17	0.000232551	0.000473276	-0.612115688	0.612115688	M1	Male	trans
cg13139697_PCDH11Y	0.000232551	0.000473276	-0.398818803	0.398818803	M1	Male	trans
cg27592868_KLKP1	0.000232552	0.000473277	0.470865174	0.470865174	M1	Male	trans
cg21736411_COL28A1	0.000232554	0.000473278	0.345187465	0.345187465	M1	Male	trans
cg03966685_ZNF276	0.000232554	0.000473278	0.597096607	0.597096607	M1	Male	trans
cg10859027_ENSG00000206977	0.000232554	0.000473278	-0.49550614	0.49550614	M1	Male	trans
cg01655290_SMARCD3	0.000232554	0.000473278	-0.721117788	0.721117788	M1	Male	trans
cg05492735_RN7SL497P	0.000232555	0.000473278	-0.422671846	0.422671846	M1	Male	trans
cg24952959_RNU6-407P	0.000232555	0.000473278	0.545005869	0.545005869	M1	Male	trans
cg00268443_KDM3AP1	0.000232556	0.000473278	-0.867828922	0.867828922	M1	Male	trans
cg16064295_LIN54	0.000232557	0.00047328	-0.638316521	0.638316521	M1	Male	trans
cg09483607_DNAJB4	0.000232558	0.000473281	-0.530176076	0.530176076	M1	Male	trans
cg12615916_SMPX	0.000232558	0.000473282	0.529525031	0.529525031	M1	Male	trans
cg18693889_DUSP5P2	0.000232561	0.000473286	-0.832886472	0.832886472	M1	Male	trans
cg00013374_OR10V1	0.000232561	0.000473286	-0.729750285	0.729750285	M1	Male	trans
cg03655023_VASH2	0.000232563	0.000473289	-0.542973597	0.542973597	M1	Male	trans
cg06763280_RPS17P7	0.000232565	0.000473291	-0.642596429	0.642596429	M1	Male	trans
cg02671217_CTDSPL2	0.000232566	0.000473292	-0.51605728	0.51605728	M1	Male	trans
cg08426938_AKTIP	0.000232568	0.000473296	-0.541375937	0.541375937	M1	Male	trans
cg21016503_RNU4-20P	0.000232572	0.000473304	0.896389788	0.896389788	M1	Male	trans
cg00490039_FAM53B-AS1	0.000232576	0.00047331	-0.403962393	0.403962393	M1	Male	trans
cg15774458_ENSG00000238066	0.000232577	0.000473312	-0.605278899	0.605278899	M1	Male	trans
cg23404528_MIR651	0.000232579	0.000473314	0.573616314	0.573616314	M1	Male	trans
cg05997357_MAD1L1	0.00023258	0.000473316	0.573794232	0.573794232	M1	Male	trans
cg01573457_THAP12P6	0.000232581	0.000473316	0.486697372	0.486697372	M1	Male	trans
cg05385299_ANKFN1	0.000232582	0.000473316	-0.436944966	0.436944966	M1	Male	trans
cg21546742_GOLGA8UP	0.000232582	0.000473316	-0.704861541	0.704861541	M1	Male	trans
cg25737992_ZDHHC20P2	0.000232582	0.000473316	-0.41927754	0.41927754	M1	Male	trans
cg13370086_LINC01284	0.000232582	0.000473316	-0.757722104	0.757722104	M1	Male	trans
cg08008809_RNA5SP205	0.000232582	0.000473316	-0.77378947	0.77378947	M1	Male	trans
cg02493602_IGLV7-46	0.000232583	0.000473316	0.77681381	0.77681381	M1	Male	trans
cg19727026_LINC02636	0.000232584	0.000473317	-0.646951227	0.646951227	M1	Male	trans
cg14409406_KAT7	0.000232585	0.000473318	-0.522806928	0.522806928	M1	Male	trans
cg00161955_ISLR2	0.000232585	0.000473318	-0.536156859	0.536156859	M1	Male	trans
cg14267705_UBE2F	0.000232585	0.000473318	-0.697012403	0.697012403	M1	Male	trans
cg25130590_RPL7AP72	0.000232587	0.000473321	-0.407599353	0.407599353	M1	Male	trans
cg17477995_CALM2P3	0.000232588	0.000473321	-0.427255824	0.427255824	M1	Male	trans
cg04938082_ENSG00000203266	0.000232588	0.000473321	-0.599479423	0.599479423	M1	Male	trans
cg21266698_DEFB136	0.000232589	0.000473322	-0.816240753	0.816240753	M1	Male	trans
cg01620164_SLC35G5	0.000232591	0.000473324	-0.417315169	0.417315169	M1	Male	trans
cg03004860_SCHIP1	0.000232591	0.000473324	-0.495328324	0.495328324	M1	Male	trans
cg13817083_ENSG00000239615	0.000232592	0.000473327	-0.583826638	0.583826638	M1	Male	trans
cg09774124_MAGOHB	0.000232593	0.000473327	-0.553293901	0.553293901	M1	Male	trans
cg27513510_RFKP2	0.000232595	0.000473329	-0.594390269	0.594390269	M1	Male	trans
cg01226797_OR14L1P	0.000232596	0.000473331	-0.47090223	0.47090223	M1	Male	trans
cg00849267_ENSG00000188002	0.000232598	0.000473335	-0.598797745	0.598797745	M1	Male	trans
cg03655023_VPS13C	0.000232598	0.000473335	-0.558111669	0.558111669	M1	Male	trans
cg24086565_OR2AG2	0.000232599	0.000473335	-0.329087433	0.329087433	M1	Male	trans
cg13817083_KRT8P36	0.000232601	0.000473337	-0.565747676	0.565747676	M1	Male	trans
cg07096305_FBXO8	0.000232601	0.000473337	0.477171491	0.477171491	M1	Male	trans
cg01720186_LINC02665	0.000232602	0.000473337	0.419924509	0.419924509	M1	Male	trans
cg06302718_RETNLB	0.000232603	0.000473337	-0.165721557	0.165721557	M1	Male	trans
cg27039034_CPNE9	0.000232603	0.000473337	0.369694594	0.369694594	M1	Male	trans
cg14125904_CPZ	0.000232603	0.000473337	0.42656095	0.42656095	M1	Male	trans
cg23914255_RPL28	0.000232603	0.000473337	-0.465078659	0.465078659	M1	Male	trans
cg15515265_ENSG00000243584	0.000232603	0.000473337	-0.730567278	0.730567278	M1	Male	trans
cg16581142_NEXMIF	0.000232604	0.000473337	-0.724566916	0.724566916	M1	Male	trans
cg15178807_CCR12P	0.000232604	0.000473337	-0.916298543	0.916298543	M1	Male	trans
cg24952959_MTND5P14	0.000232606	0.00047334	0.43241006	0.43241006	M1	Male	trans
cg06502685_CCNYL4	0.000232607	0.000473341	-0.31190315	0.31190315	M1	Male	trans
cg08047401_PDIA3P2	0.000232607	0.000473341	-0.761887401	0.761887401	M1	Male	trans
cg07119149_SPDYC	0.000232609	0.000473342	0.688077058	0.688077058	M1	Male	trans
cg09176287_ENSG00000221245	0.000232609	0.000473342	0.714533434	0.714533434	M1	Male	trans
cg18047662_RNU6-1024P	0.000232609	0.000473342	0.932990258	0.932990258	M1	Male	trans
cg05971678_REN	0.000232619	0.000473361	-0.40173885	0.40173885	M1	Male	trans
cg04112842_SCN9A	0.00023262	0.000473361	-0.459510081	0.459510081	M1	Male	trans
cg26975587_IMPDH1P5	0.000232621	0.000473362	0.715210798	0.715210798	M1	Male	trans
cg24432376_URAHP	0.000232621	0.000473363	-0.493643314	0.493643314	M1	Male	trans
cg02807047_VEGFA	0.000232622	0.000473363	0.437192281	0.437192281	M1	Male	trans
cg13440411_SLC1A1	0.000232627	0.000473371	-0.430578804	0.430578804	M1	Male	trans
cg07264993_LINC01123	0.000232627	0.000473371	-0.496522178	0.496522178	M1	Male	trans
cg14409406_ADNP	0.000232627	0.000473372	-0.578471847	0.578471847	M1	Male	trans
cg13999965_RPS20P15	0.00023263	0.000473376	-0.443572389	0.443572389	M1	Male	trans
cg04132177_CA5A	0.00023263	0.000473376	-0.553646935	0.553646935	M1	Male	trans
cg02671217_LGALS8	0.000232635	0.000473385	-0.605760035	0.605760035	M1	Male	trans
cg27384070_ENSG00000222042	0.000232636	0.000473385	-0.438697008	0.438697008	M1	Male	trans
cg21428780_ENSG00000243501	0.000232636	0.000473385	-0.526608749	0.526608749	M1	Male	trans
cg13038195_SNORD67	0.000232637	0.000473386	-0.49857387	0.49857387	M1	Male	trans
cg06506288_LINC00951	0.000232638	0.000473386	-1.036897703	1.036897703	M1	Male	trans
cg19754530_ANXA2P1	0.000232644	0.000473399	-0.670718701	0.670718701	M1	Male	trans
cg16565439_SCN1B	0.000232645	0.000473399	-0.505504637	0.505504637	M1	Male	trans
cg19498912_BET1P1	0.000232646	0.000473402	-0.687970686	0.687970686	M1	Male	trans
cg07274572_ASPHD2	0.000232647	0.000473402	0.57366052	0.57366052	M1	Male	trans
cg25880954_REG1A	0.000232648	0.000473403	-0.479109499	0.479109499	M1	Male	trans
cg09695851_MIR620	0.000232649	0.000473403	-0.320698945	0.320698945	M1	Male	trans
cg24267358_OR2C3	0.000232649	0.000473403	1.028177854	1.028177854	M1	Male	trans
cg15713912_ENSG00000228729	0.000232649	0.000473403	0.541294954	0.541294954	M1	Male	trans
cg02854313_PCDH11Y	0.00023265	0.000473403	-0.359584682	0.359584682	M1	Male	trans
cg02848996_IL12RB2	0.00023265	0.000473403	-0.475835506	0.475835506	M1	Male	trans
cg26994094_FILIP1	0.000232652	0.000473406	-0.656335965	0.656335965	M1	Male	trans
cg14313932_TRAV20	0.000232658	0.000473417	-0.591915529	0.591915529	M1	Male	trans
cg14409406_CPSF3	0.000232658	0.000473417	-0.534852317	0.534852317	M1	Male	trans
cg03383006_NELL1	0.000232658	0.000473417	-0.634665102	0.634665102	M1	Male	trans
cg15712577_CCDC162P	0.000232659	0.000473417	-0.346690226	0.346690226	M1	Male	trans
cg10816863_SRRM3	0.000232662	0.000473422	0.720859114	0.720859114	M1	Male	trans
cg27339426_LINC01920	0.000232662	0.000473422	0.525806853	0.525806853	M1	Male	trans
cg08823359_IL17A	0.000232663	0.000473423	0.272844114	0.272844114	M1	Male	trans
cg08827342_CCDC27	0.000232664	0.000473423	-0.49686503	0.49686503	M1	Male	trans
cg17751220_ENSG00000223536	0.000232665	0.000473426	-0.699566905	0.699566905	M1	Male	trans
cg23137161_ENSG00000242588	0.000232665	0.000473426	0.613088546	0.613088546	M1	Male	trans
cg21902095_RNU6-690P	0.000232666	0.000473427	0.284521393	0.284521393	M1	Male	trans
cg02419503_ZBTB46-AS1	0.000232669	0.00047343	-0.511621064	0.511621064	M1	Male	trans
cg07538406_KRTAP5-8	0.000232669	0.00047343	0.62500459	0.62500459	M1	Male	trans
cg10503606_FXYD6P3	0.00023267	0.000473431	-1.516831981	1.516831981	M1	Male	trans
cg10991855_TAF7	0.00023267	0.000473431	-0.452755146	0.452755146	M1	Male	trans
cg17723355_TSPAN10	0.00023267	0.000473431	0.306821727	0.306821727	M1	Male	trans
cg08061367_KRT28	0.000232673	0.000473434	-0.642390479	0.642390479	M1	Male	trans
cg19194405_EDN1	0.000232674	0.000473436	-0.361193456	0.361193456	M1	Male	trans
cg02671217_ZNF416	0.000232676	0.000473438	-0.535711199	0.535711199	M1	Male	trans
cg14409406_FGF7P8	0.000232676	0.000473438	-0.43255051	0.43255051	M1	Male	trans
cg26272723_TRBJ2-2	0.000232679	0.000473443	-0.561118366	0.561118366	M1	Male	trans
cg20821566_CCDC169	0.00023268	0.000473443	-0.592514628	0.592514628	M1	Male	trans
cg11861487_STX4	0.00023268	0.000473443	0.600910937	0.600910937	M1	Male	trans
cg03695461_MYH7	0.000232682	0.000473446	-0.489520544	0.489520544	M1	Male	trans
cg02340312_GLCE	0.000232683	0.000473447	-0.584102124	0.584102124	M1	Male	trans
cg12341475_PKIA	0.000232683	0.000473447	-0.9127873	0.9127873	M1	Male	trans
cg14669419_MTND2P16	0.000232683	0.000473447	-1.087018614	1.087018614	M1	Male	trans
cg07295550_RN7SKP210	0.000232684	0.000473448	-0.502654201	0.502654201	M1	Male	trans
cg05756986_FTH1P12	0.000232687	0.000473452	0.649492873	0.649492873	M1	Male	trans
cg17002338_ENSG00000212663	0.000232687	0.000473452	-0.470827299	0.470827299	M1	Male	trans
cg19549715_CMTM3	0.000232687	0.000473452	0.4705009	0.4705009	M1	Male	trans
cg16247465_ENSG00000240097	0.000232689	0.000473454	-0.533901089	0.533901089	M1	Male	trans
cg06001654_CASQ1	0.00023269	0.000473454	-0.673451242	0.673451242	M1	Male	trans
cg09508875_NDUFB4P8	0.00023269	0.000473454	-0.360757022	0.360757022	M1	Male	trans
cg24427175_SIAH3	0.000232691	0.000473457	-0.401288393	0.401288393	M1	Male	trans
cg11033654_ENSG00000227920	0.000232692	0.000473458	0.784129755	0.784129755	M1	Male	trans
cg22114242_ZNF737	0.000232693	0.000473458	-0.689406895	0.689406895	M1	Male	trans
cg12659933_MCCD1	0.000232694	0.00047346	0.62295175	0.62295175	M1	Male	trans
cg00736622_RN7SL229P	0.000232696	0.000473463	-0.478382246	0.478382246	M1	Male	trans
cg06538881_RN7SL263P	0.000232697	0.000473464	0.516122281	0.516122281	M1	Male	trans
cg01231417_SEMG2	0.0002327	0.00047347	-0.547936138	0.547936138	M1	Male	trans
cg06589596_ENSG00000240093	0.000232703	0.000473474	0.529769746	0.529769746	M1	Male	trans
cg03179052_EPB41L4A	0.000232704	0.000473474	-1.193483707	1.193483707	M1	Male	trans
cg23418075_ENSG00000233995	0.000232704	0.000473474	0.416201188	0.416201188	M1	Male	trans
cg20667334_KIR2DP1	0.000232705	0.000473474	-0.314588019	0.314588019	M1	Male	trans
cg02671217_KITLG	0.000232705	0.000473474	-0.554158378	0.554158378	M1	Male	trans
cg18373580_PPIAP82	0.000232705	0.000473474	-0.634897978	0.634897978	M1	Male	trans
cg00968800_CKMT1B	0.000232706	0.000473474	-0.456053322	0.456053322	M1	Male	trans
cg06088084_ENSG00000226398	0.000232706	0.000473474	0.658757408	0.658757408	M1	Male	trans
cg12877532_COL5A1-AS1	0.000232706	0.000473474	-0.625338582	0.625338582	M1	Male	trans
cg01062838_IDH1	0.000232707	0.000473475	-0.937057898	0.937057898	M1	Male	trans
cg09690321_FABP5P11	0.00023271	0.00047348	-1.052699991	1.052699991	M1	Male	trans
cg14989195_ZBTB8OSP2	0.000232712	0.000473483	-0.64319696	0.64319696	M1	Male	trans
cg15630394_ENSG00000231296	0.000232712	0.000473483	-0.540627526	0.540627526	M1	Male	trans
cg22444562_GRHPR	0.000232713	0.000473485	-0.472714546	0.472714546	M1	Male	trans
cg17027335_ODAM	0.000232715	0.000473488	-0.68499032	0.68499032	M1	Male	trans
cg23789977_NDUFB4P5	0.000232717	0.00047349	-0.444045535	0.444045535	M1	Male	trans
cg08268925_ENSG00000223675	0.000232718	0.000473491	-0.589703886	0.589703886	M1	Male	trans
cg08183125_PGGT1BP2	0.000232718	0.000473492	-0.904893612	0.904893612	M1	Male	trans
cg12398261_AP2M1	0.000232721	0.000473496	3.424964892	3.424964892	M1	Male	trans
cg14170504_NUS1P2	0.000232722	0.000473496	0.343766347	0.343766347	M1	Male	trans
cg13828701_ZNF335	0.000232722	0.000473496	0.549819635	0.549819635	M1	Male	trans
cg27662789_TRBV4-2	0.000232722	0.000473497	0.803237177	0.803237177	M1	Male	trans
cg22714776_ENSG00000226862	0.000232725	0.000473497	-0.648284058	0.648284058	M1	Male	trans
cg21736411_ATXN7L1	0.000232727	0.000473497	0.500049223	0.500049223	M1	Male	trans
cg12163800_LMO3	0.000232727	0.000473497	-2.312151859	2.312151859	M1	Male	trans
cg06649792_BRK1P1	0.000232727	0.000473497	-0.1969886	0.1969886	M1	Male	trans
cg08446682_MTND6P21	0.00023273	0.000473497	-1.025975718	1.025975718	M1	Male	trans
cg01611524_ADH5P3	0.00023273	0.000473497	-0.372729008	0.372729008	M1	Male	trans
cg10991855_CLDN10-AS1	0.000232731	0.000473497	-0.369699535	0.369699535	M1	Male	trans
cg26419880_CABS1	0.000232731	0.000473497	0.938762952	0.938762952	M1	Male	trans
cg14354282_UVSSA	0.000232732	0.000473497	-1.129840518	1.129840518	M1	Male	trans
cg06803261_KRR1P1	0.000232734	0.000473497	-0.524245071	0.524245071	M1	Male	trans
cg13803597_LINC01275	0.000232734	0.000473497	-1.001904432	1.001904432	M1	Male	trans
cg27245817_GALC	0.000232735	0.000473497	-0.669155748	0.669155748	M1	Male	trans
cg24604127_PSAT1P3	0.000232737	0.000473497	-0.417511926	0.417511926	M1	Male	trans
cg04934246_ENSG00000237127	0.000232737	0.000473497	-0.672479948	0.672479948	M1	Male	trans
cg16255663_ZNF676	0.000232738	0.000473497	-0.444802127	0.444802127	M1	Male	trans
cg07729440_TMEM51-AS1	0.000232738	0.000473497	-0.519417173	0.519417173	M1	Male	trans
cg02345939_RNA5SP161	0.000232739	0.000473497	0.897883405	0.897883405	M1	Male	trans
cg13019493_CYP7A1	0.000232742	0.000473497	-0.806908428	0.806908428	M1	Male	trans
cg25958241_ENSG00000239093	0.000232743	0.000473497	-0.884504232	0.884504232	M1	Male	trans
cg06747888_ENSG00000205452	0.000232744	0.000473497	0.834771492	0.834771492	M1	Male	trans
cg05356336_CCDC188	0.000232745	0.000473497	-0.619913555	0.619913555	M1	Male	trans
cg00811340_MIR302C	0.000232746	0.000473497	-0.724249967	0.724249967	M1	Male	trans
cg16711084_RNU6-603P	0.000232747	0.000473497	-0.244641345	0.244641345	M1	Male	trans
cg20316901_MAN2A2	0.000232747	0.000473497	-0.563426805	0.563426805	M1	Male	trans
cg01354206_SMARCA1	0.000232748	0.000473497	-0.594436421	0.594436421	M1	Male	trans
cg00758881_WDR35	0.000232749	0.000473497	0.608665465	0.608665465	M1	Male	trans
cg02487130_RNY4P36	0.000232749	0.000473497	0.520945857	0.520945857	M1	Male	trans
cg05802648_MROH2B	0.000232749	0.000473497	-0.61672634	0.61672634	M1	Male	trans
cg05802648_RNU6-300P	0.000232749	0.000473497	-0.793398722	0.793398722	M1	Male	trans
cg05802648_RNU2-54P	0.000232749	0.000473497	-0.965694171	0.965694171	M1	Male	trans
cg05802648_LINC01733	0.000232749	0.000473497	-0.475101832	0.475101832	M1	Male	trans
cg05802648_TSPY7P	0.000232749	0.000473497	-0.965694171	0.965694171	M1	Male	trans
cg05802648_TSPY8	0.000232749	0.000473497	-0.965694171	0.965694171	M1	Male	trans
cg05802648_LINC01777	0.000232749	0.000473497	-0.561720206	0.561720206	M1	Male	trans
cg05802648_OR6K2	0.000232749	0.000473497	-0.561720206	0.561720206	M1	Male	trans
cg05802648_FAM237A	0.000232749	0.000473497	-0.685392105	0.685392105	M1	Male	trans
cg05802648_OR2G1P	0.000232749	0.000473497	-0.561720206	0.561720206	M1	Male	trans
cg05802648_ENSG00000223615	0.000232749	0.000473497	-0.433156897	0.433156897	M1	Male	trans
cg05802648_ENSG00000225107	0.000232749	0.000473497	-0.561720206	0.561720206	M1	Male	trans
cg05802648_ENSG00000227090	0.000232749	0.000473497	-0.685392105	0.685392105	M1	Male	trans
cg05802648_ENSG00000231266	0.000232749	0.000473497	-0.685392105	0.685392105	M1	Male	trans
cg05802648_TSPY10	0.000232749	0.000473497	-0.359569428	0.359569428	M1	Male	trans
cg05802648_SETP4	0.000232749	0.000473497	-0.394404256	0.394404256	M1	Male	trans
cg05802648_LINC01810	0.000232749	0.000473497	-0.965694171	0.965694171	M1	Male	trans
cg05802648_MTND1P29	0.000232749	0.000473497	-0.965694171	0.965694171	M1	Male	trans
cg05802648_MTND6P10	0.000232749	0.000473497	-0.965694171	0.965694171	M1	Male	trans
cg05802648_MTATP6P4	0.000232749	0.000473497	-0.965694171	0.965694171	M1	Male	trans
cg05802648_GAPDHP50	0.000232749	0.000473497	-0.965694171	0.965694171	M1	Male	trans
cg05802648_PCDHA1	0.000232749	0.000473497	-0.866313795	0.866313795	M1	Male	trans
cg05802648_MTATP6P31	0.000232749	0.000473497	-0.965694171	0.965694171	M1	Male	trans
cg05802648_RNA5SP308	0.000232749	0.000473497	-0.648077432	0.648077432	M1	Male	trans
cg05802648_RNU6-740P	0.000232749	0.000473497	-0.965694171	0.965694171	M1	Male	trans
cg05802648_LINC02661	0.000232749	0.000473497	-0.965694171	0.965694171	M1	Male	trans
cg05802648_OR6C5P	0.000232749	0.000473497	-0.965694171	0.965694171	M1	Male	trans
cg05802648_TIMM9P3	0.000232749	0.000473497	-0.965694171	0.965694171	M1	Male	trans
cg05802648_IGHV3-16	0.000232749	0.000473497	-0.515779091	0.515779091	M1	Male	trans
cg05802648_GOLGA6L2	0.000232749	0.000473497	-0.648077432	0.648077432	M1	Male	trans
cg05802648_KRTAP10-10	0.000232749	0.000473497	-0.965694171	0.965694171	M1	Male	trans
cg05802648_ENSG00000217067	0.000232749	0.000473497	-0.965694171	0.965694171	M1	Male	trans
cg05802648_ENSG00000219622	0.000232749	0.000473497	-0.965694171	0.965694171	M1	Male	trans
cg05802648_ENSG00000228355	0.000232749	0.000473497	-0.965694171	0.965694171	M1	Male	trans
cg05802648_TSPY3	0.000232749	0.000473497	-0.965694171	0.965694171	M1	Male	trans
cg05802648_ENSG00000229968	0.000232749	0.000473497	-0.324038716	0.324038716	M1	Male	trans
cg05802648_TSPY4	0.000232749	0.000473497	-0.965694171	0.965694171	M1	Male	trans
cg05802648_ENSG00000237085	0.000232749	0.000473497	-0.965694171	0.965694171	M1	Male	trans
cg05802648_ENSG00000238804	0.000232749	0.000473497	-0.965694171	0.965694171	M1	Male	trans
cg15032304_RN7SL87P	0.000232753	0.000473504	-0.411976662	0.411976662	M1	Male	trans
cg18396527_ENSG00000238387	0.000232755	0.000473507	-0.473491972	0.473491972	M1	Male	trans
cg13546658_CCNJP1	0.000232757	0.000473509	0.292365345	0.292365345	M1	Male	trans
cg10959048_LINC00426	0.00023276	0.000473515	-0.800523959	0.800523959	M1	Male	trans
cg01019631_HNRNPA1P28	0.00023276	0.000473515	-0.516836596	0.516836596	M1	Male	trans
cg12353041_ADCY6	0.000232762	0.000473517	0.72336699	0.72336699	M1	Male	trans
cg03082902_ABCB6	0.000232763	0.000473518	-0.496623965	0.496623965	M1	Male	trans
cg05199755_GCM2	0.000232763	0.000473518	0.555751661	0.555751661	M1	Male	trans
cg26259001_RPL22P13	0.000232764	0.000473518	-0.919766294	0.919766294	M1	Male	trans
cg17348378_LINC02040	0.000232764	0.000473518	-0.63262993	0.63262993	M1	Male	trans
cg05360307_ENSG00000227625	0.000232764	0.000473518	-0.403014086	0.403014086	M1	Male	trans
cg14501281_MAN2A2	0.00023277	0.000473528	0.470752791	0.470752791	M1	Male	trans
cg02917143_C10orf62	0.00023277	0.000473528	-0.635032504	0.635032504	M1	Male	trans
cg02792740_HLTF	0.00023277	0.000473528	0.547378863	0.547378863	M1	Male	trans
cg15542496_MYH13	0.000232771	0.000473528	-0.631764941	0.631764941	M1	Male	trans
cg00363337_PAICSP3	0.000232771	0.000473528	0.629862125	0.629862125	M1	Male	trans
cg23914255_ENSG00000225304	0.000232772	0.000473529	-0.454016293	0.454016293	M1	Male	trans
cg03564215_CD300LD	0.000232773	0.000473529	-0.396550428	0.396550428	M1	Male	trans
cg14790739_NUDT19P2	0.000232773	0.000473529	-0.791840219	0.791840219	M1	Male	trans
cg05595832_HNRNPA1P60	0.000232776	0.000473535	0.889830868	0.889830868	M1	Male	trans
cg20695805_HTR2A	0.000232778	0.000473538	0.387076001	0.387076001	M1	Male	trans
cg10034640_ENSG00000213431	0.000232779	0.000473539	-0.514578614	0.514578614	M1	Male	trans
cg18941079_CALCRL	0.000232781	0.000473542	-0.610632119	0.610632119	M1	Male	trans
cg21407000_ENSG00000232622	0.000232782	0.000473544	-0.5144576	0.5144576	M1	Male	trans
cg25250968_BPIFB6	0.000232783	0.000473545	0.536311028	0.536311028	M1	Male	trans
cg03699103_CLEC11A	0.000232786	0.000473545	-0.759878904	0.759878904	M1	Male	trans
cg02775254_CNNM1	0.000232786	0.000473545	0.816698113	0.816698113	M1	Male	trans
cg02133140_SCTR-AS1	0.000232786	0.000473545	-0.266183502	0.266183502	M1	Male	trans
cg03598801_BANF1P5	0.000232789	0.000473545	-0.910649397	0.910649397	M1	Male	trans
cg05636584_ABI2	0.000232789	0.000473545	-0.738084032	0.738084032	M1	Male	trans
cg23309512_MED12	0.000232789	0.000473545	0.435688492	0.435688492	M1	Male	trans
cg22363520_SLN	0.000232791	0.000473545	-0.192337879	0.192337879	M1	Male	trans
cg22363520_TRBV22OR9-2	0.000232791	0.000473545	-0.865718311	0.865718311	M1	Male	trans
cg22363520_RNU6-271P	0.000232791	0.000473545	-0.865718311	0.865718311	M1	Male	trans
cg22363520_HBBP1	0.000232791	0.000473545	-0.614435204	0.614435204	M1	Male	trans
cg22363520_DEFB132	0.000232791	0.000473545	-0.355630085	0.355630085	M1	Male	trans
cg22363520_RNU1-55P	0.000232791	0.000473545	-0.290491812	0.290491812	M1	Male	trans
cg22363520_ENSG00000213750	0.000232791	0.000473545	-0.388313266	0.388313266	M1	Male	trans
cg22363520_NOLC1P1	0.000232791	0.000473545	-0.865718311	0.865718311	M1	Male	trans
cg22363520_ENSG00000233842	0.000232791	0.000473545	-0.614435204	0.614435204	M1	Male	trans
cg22363520_ENSG00000236151	0.000232791	0.000473545	-0.865718311	0.865718311	M1	Male	trans
cg22363520_ENSG00000236920	0.000232791	0.000473545	-0.865718311	0.865718311	M1	Male	trans
cg22363520_MTCO1P5	0.000232791	0.000473545	-0.462175666	0.462175666	M1	Male	trans
cg05689208_RPL14P6	0.000232791	0.000473545	-0.58951226	0.58951226	M1	Male	trans
cg08157914_ENSG00000232063	0.000232793	0.000473547	-1.192469234	1.192469234	M1	Male	trans
cg12326817_ALOX15P2	0.000232793	0.000473547	-0.638146324	0.638146324	M1	Male	trans
cg06752779_ENSG00000228351	0.000232796	0.000473552	-0.714686816	0.714686816	M1	Male	trans
cg17044191_LINC01679	0.000232796	0.000473552	0.514422342	0.514422342	M1	Male	trans
cg11889058_RPS14P4	0.000232798	0.000473554	-1.003414565	1.003414565	M1	Male	trans
cg13370086_RN7SL60P	0.000232798	0.000473554	-0.665313889	0.665313889	M1	Male	trans
cg09874643_MIR572	0.0002328	0.000473557	-0.620124232	0.620124232	M1	Male	trans
cg02792740_DDX50P2	0.000232801	0.000473558	0.575587801	0.575587801	M1	Male	trans
cg07793432_WDR6	0.000232802	0.000473558	0.570050108	0.570050108	M1	Male	trans
cg12941588_IRAG1	0.000232802	0.000473558	-0.443267404	0.443267404	M1	Male	trans
cg07764563_GXYLT1P7	0.000232802	0.000473558	0.465254094	0.465254094	M1	Male	trans
cg03480243_VPS29	0.000232805	0.000473562	-0.47615396	0.47615396	M1	Male	trans
cg24708145_ENSG00000230118	0.000232805	0.000473562	-0.406629658	0.406629658	M1	Male	trans
cg10215110_RPL23AP60	0.000232806	0.000473562	4.239547547	4.239547547	M1	Male	trans
cg01409776_C3P1	0.000232806	0.000473562	-0.200138878	0.200138878	M1	Male	trans
cg18367631_UGT3A1	0.000232806	0.000473562	-0.268075768	0.268075768	M1	Male	trans
cg06224893_ENSG00000236654	0.000232806	0.000473562	-0.550472477	0.550472477	M1	Male	trans
cg00531137_FBXW4P1	0.00023281	0.000473567	0.531792436	0.531792436	M1	Male	trans
cg13973727_ENSG00000234513	0.00023281	0.000473568	-0.492011705	0.492011705	M1	Male	trans
cg17025908_U3	0.000232811	0.000473569	-0.457141123	0.457141123	M1	Male	trans
cg25037011_PSAT1P4	0.000232813	0.00047357	0.526189581	0.526189581	M1	Male	trans
cg18160046_LINC00458	0.000232813	0.00047357	-0.364649915	0.364649915	M1	Male	trans
cg07825114_PGM1	0.000232813	0.00047357	-1.238613643	1.238613643	M1	Male	trans
cg11153071_IL9	0.000232817	0.000473578	-0.395089996	0.395089996	M1	Male	trans
cg22036487_AXIN2	0.000232818	0.000473578	-0.507068592	0.507068592	M1	Male	trans
cg16306043_MIR30C2	0.000232819	0.00047358	-0.534341922	0.534341922	M1	Male	trans
cg08515884_IGHD2-21	0.000232823	0.000473585	-0.44279058	0.44279058	M1	Male	trans
cg23806703_CPA6	0.000232823	0.000473585	-0.921577415	0.921577415	M1	Male	trans
cg20599295_ENSG00000218483	0.000232823	0.000473585	-0.784301893	0.784301893	M1	Male	trans
cg25353287_BEST2	0.000232826	0.000473589	-1.22514189	1.22514189	M1	Male	trans
cg00667948_ENSG00000234780	0.000232826	0.000473589	-0.722160898	0.722160898	M1	Male	trans
cg07474672_MIS18A	0.000232828	0.000473592	-0.597207232	0.597207232	M1	Male	trans
cg08471588_UBTFL3	0.000232828	0.000473593	-0.683004919	0.683004919	M1	Male	trans
cg13899739_IGKV3D-11	0.000232829	0.000473593	-0.744054083	0.744054083	M1	Male	trans
cg15480653_MIR135B	0.00023283	0.000473593	0.915469763	0.915469763	M1	Male	trans
cg00900422_LINC00689	0.00023283	0.000473593	-0.690139174	0.690139174	M1	Male	trans
cg22918152_ENSG00000226084	0.00023283	0.000473593	0.808400124	0.808400124	M1	Male	trans
cg06053623_RNA5SP389	0.000232832	0.000473596	-0.193199413	0.193199413	M1	Male	trans
cg02856402_ENSG00000242068	0.000232833	0.000473597	-0.449261442	0.449261442	M1	Male	trans
cg14214384_TCF21	0.000232833	0.000473598	0.841828503	0.841828503	M1	Male	trans
cg27208514_SEC24D	0.000232834	0.000473598	-0.379102087	0.379102087	M1	Male	trans
cg09623286_ENSG00000236886	0.000232837	0.000473601	0.552059809	0.552059809	M1	Male	trans
cg03955334_ENSG00000235673	0.000232837	0.000473601	-0.479500741	0.479500741	M1	Male	trans
cg07410464_CCDC196	0.000232837	0.000473601	-0.573794504	0.573794504	M1	Male	trans
cg24561600_PCYT1B-AS1	0.000232838	0.000473601	-0.662279871	0.662279871	M1	Male	trans
cg26336235_ID3	0.000232838	0.000473601	0.610429119	0.610429119	M1	Male	trans
cg11751117_USP17L1	0.000232838	0.000473601	-0.539162434	0.539162434	M1	Male	trans
cg15016771_LOXL4	0.000232839	0.000473601	0.498145717	0.498145717	M1	Male	trans
cg18493115_RN7SKP126	0.00023284	0.000473601	-0.562470604	0.562470604	M1	Male	trans
cg25192210_GPR32	0.00023284	0.000473601	-0.326973859	0.326973859	M1	Male	trans
cg12163800_RPS7P11	0.00023284	0.000473601	-2.196428193	2.196428193	M1	Male	trans
cg14409406_SIKE1	0.000232841	0.000473603	-0.540745293	0.540745293	M1	Male	trans
cg22265173_OR52N3P	0.000232843	0.000473606	-0.34007337	0.34007337	M1	Male	trans
cg02671217_SAMD8	0.000232843	0.000473606	-0.574011354	0.574011354	M1	Male	trans
cg01329519_MPZ	0.000232845	0.000473608	0.548754358	0.548754358	M1	Male	trans
cg07096305_VAPB	0.000232848	0.000473614	0.46661536	0.46661536	M1	Male	trans
cg05583717_SUCLA2P2	0.00023285	0.000473617	0.806541743	0.806541743	M1	Male	trans
cg22280068_ENSG00000225460	0.00023285	0.000473617	-0.53754132	0.53754132	M1	Male	trans
cg12051233_ENSG00000237666	0.000232851	0.000473617	-0.872838257	0.872838257	M1	Male	trans
cg21796654_ENSG00000230021	0.000232852	0.000473619	0.602397862	0.602397862	M1	Male	trans
cg01576496_LINC01392	0.000232853	0.00047362	-0.998931869	0.998931869	M1	Male	trans
cg06029904_RPL35AP34	0.000232854	0.000473622	-0.808006181	0.808006181	M1	Male	trans
cg03277550_MIR221	0.000232856	0.000473625	-0.43719429	0.43719429	M1	Male	trans
cg15333688_ENSG00000236248	0.000232858	0.000473627	-0.8394793	0.8394793	M1	Male	trans
cg05966300_UNCX	0.000232859	0.000473629	0.108115709	0.108115709	M1	Male	trans
cg25563625_PLAU	0.000232861	0.00047363	0.373484516	0.373484516	M1	Male	trans
cg04212021_TVP23CP1	0.000232861	0.00047363	0.602278302	0.602278302	M1	Male	trans
cg04281106_TTC34	0.000232861	0.00047363	-0.500388507	0.500388507	M1	Male	trans
cg16051415_GPX2	0.000232861	0.00047363	0.589378208	0.589378208	M1	Male	trans
cg13370121_OR3A4P	0.000232862	0.00047363	-0.497959028	0.497959028	M1	Male	trans
cg22843488_MIR610	0.000232862	0.00047363	-0.324801755	0.324801755	M1	Male	trans
cg08229224_CYB5B	0.000232863	0.000473631	-0.461744878	0.461744878	M1	Male	trans
cg13172076_TNFRSF19	0.000232864	0.000473632	-0.847068814	0.847068814	M1	Male	trans
cg17961163_LINC01761	0.000232865	0.000473634	0.835482366	0.835482366	M1	Male	trans
cg24933702_ENSG00000234132	0.000232865	0.000473634	-0.774107965	0.774107965	M1	Male	trans
cg04548815_UCP2	0.000232869	0.00047364	0.813565891	0.813565891	M1	Male	trans
cg23891611_PSIP1P1	0.000232869	0.00047364	-0.420896588	0.420896588	M1	Male	trans
cg10039163_RNU7-185P	0.00023287	0.00047364	-0.843131898	0.843131898	M1	Male	trans
cg13370121_RNA5SP378	0.000232871	0.000473642	-0.371246074	0.371246074	M1	Male	trans
cg17994629_CROCCP5	0.000232872	0.000473643	-0.745736787	0.745736787	M1	Male	trans
cg16963484_NPM1P26	0.000232877	0.000473652	-0.394365279	0.394365279	M1	Male	trans
cg14042541_TRBV6-5	0.000232878	0.000473652	0.236875361	0.236875361	M1	Male	trans
cg14587401_CT47A10	0.000232878	0.000473652	0.807919428	0.807919428	M1	Male	trans
cg19949510_CCDC144A	0.000232878	0.000473652	-0.325315954	0.325315954	M1	Male	trans
cg00894075_IFNA13	0.000232879	0.000473653	-0.561723934	0.561723934	M1	Male	trans
cg04701596_LINC00362	0.00023288	0.000473653	-0.618324691	0.618324691	M1	Male	trans
cg14448393_C3orf20	0.000232883	0.00047366	0.634378807	0.634378807	M1	Male	trans
cg19776984_LINC01185	0.000232884	0.00047366	-0.831247663	0.831247663	M1	Male	trans
cg11171466_CMBL	0.000232887	0.000473665	-0.567863855	0.567863855	M1	Male	trans
cg11889058_GPAT2P1	0.000232887	0.000473665	-0.654523863	0.654523863	M1	Male	trans
cg10659736_RNU6-815P	0.000232889	0.000473667	-0.57567914	0.57567914	M1	Male	trans
cg16615370_MIR548I1	0.000232889	0.000473667	-0.879809601	0.879809601	M1	Male	trans
cg14492241_UBE2V1P5	0.000232891	0.000473669	-0.610567697	0.610567697	M1	Male	trans
cg11155090_PTMAP4	0.000232891	0.000473669	-0.325648744	0.325648744	M1	Male	trans
cg16841727_RNU6-1083P	0.000232892	0.000473671	-0.48877412	0.48877412	M1	Male	trans
cg19842134_LCN8	0.000232893	0.000473672	0.412430628	0.412430628	M1	Male	trans
cg20695805_ENSG00000227330	0.000232894	0.000473672	0.570581393	0.570581393	M1	Male	trans
cg06502685_RAD51C	0.000232894	0.000473672	-0.423901656	0.423901656	M1	Male	trans
cg00471652_ZFAND2B	0.000232896	0.000473674	0.610296743	0.610296743	M1	Male	trans
cg21018156_ENSG00000233287	0.000232897	0.000473676	-0.517236552	0.517236552	M1	Male	trans
cg19659678_APOC2	0.000232898	0.000473676	-0.561806095	0.561806095	M1	Male	trans
cg12594546_MMP8	0.000232898	0.000473676	-0.424435187	0.424435187	M1	Male	trans
cg16156113_RPSAP1	0.0002329	0.000473679	-0.423575846	0.423575846	M1	Male	trans
cg11787737_ARHGDIG	0.000232902	0.000473683	0.124419596	0.124419596	M1	Male	trans
cg21744417_IGSF9B	0.000232903	0.000473684	-0.376512781	0.376512781	M1	Male	trans
cg07509352_RNA5SP97	0.000232904	0.000473684	-0.595815972	0.595815972	M1	Male	trans
cg22087659_TMBIM4	0.000232905	0.000473686	0.658556735	0.658556735	M1	Male	trans
cg24312321_TFCP2L1	0.000232906	0.000473687	0.703004307	0.703004307	M1	Male	trans
cg25104868_SETP22	0.000232907	0.000473687	-0.686938696	0.686938696	M1	Male	trans
cg02340312_RPS27AP16	0.000232907	0.000473687	-0.555906341	0.555906341	M1	Male	trans
cg15120247_RPS3AP40	0.000232909	0.00047369	-0.373539928	0.373539928	M1	Male	trans
cg17735372_ADAMTS20	0.000232909	0.00047369	-0.861215262	0.861215262	M1	Male	trans
cg07372510_RNU6-951P	0.00023291	0.00047369	-0.852724213	0.852724213	M1	Male	trans
cg13440924_KRT77	0.00023291	0.000473691	-0.571649135	0.571649135	M1	Male	trans
cg16353929_RAB28P1	0.000232911	0.000473692	-0.623775681	0.623775681	M1	Male	trans
cg24431879_ZNF562	0.000232914	0.000473695	-0.778851434	0.778851434	M1	Male	trans
cg13892635_SBK2	0.000232914	0.000473695	-0.241015218	0.241015218	M1	Male	trans
cg00894477_LRP5L	0.000232914	0.000473695	0.522779218	0.522779218	M1	Male	trans
cg16274899_ENSG00000230021	0.000232921	0.000473708	0.529726308	0.529726308	M1	Male	trans
cg13172001_RNU6-1145P	0.000232921	0.000473708	-0.465089537	0.465089537	M1	Male	trans
cg15391723_ENSG00000213144	0.000232922	0.000473708	-0.57100061	0.57100061	M1	Male	trans
cg13546658_ENSG00000224612	0.000232922	0.000473708	0.60131349	0.60131349	M1	Male	trans
cg07405255_KYNU	0.000232922	0.000473708	-0.501276836	0.501276836	M1	Male	trans
cg19776984_ENSG00000228027	0.000232923	0.000473708	-0.951821872	0.951821872	M1	Male	trans
cg23125776_APOC3	0.000232924	0.00047371	0.624940744	0.624940744	M1	Male	trans
cg17324671_HSD17B6	0.000232928	0.000473716	-0.57110448	0.57110448	M1	Male	trans
cg05736633_ENSG00000226047	0.00023293	0.000473721	-0.408180703	0.408180703	M1	Male	trans
cg16516576_MTND3P16	0.000232932	0.000473723	-0.326851224	0.326851224	M1	Male	trans
cg11511184_SLCO1A2	0.000232932	0.000473723	-0.102674115	0.102674115	M1	Male	trans
cg20007465_HOXB1	0.000232934	0.000473727	2.110782559	2.110782559	M1	Male	trans
cg05901196_BASP1P1	0.000232938	0.000473732	0.609105589	0.609105589	M1	Male	trans
cg16963484_ADH4	0.000232938	0.000473732	-0.401665554	0.401665554	M1	Male	trans
cg11056334_KLHL24	0.000232939	0.000473733	-0.327106979	0.327106979	M1	Male	trans
cg20202013_OR10V1	0.00023294	0.000473733	-0.604950554	0.604950554	M1	Male	trans
cg02105002_KRT8P14	0.00023294	0.000473733	-0.361850383	0.361850383	M1	Male	trans
cg06743283_TAB2-AS1	0.000232941	0.000473735	-0.679220847	0.679220847	M1	Male	trans
cg05636584_DNAH6	0.000232943	0.000473738	-0.694507575	0.694507575	M1	Male	trans
cg23179539_ETV7	0.000232943	0.000473738	-0.724453351	0.724453351	M1	Male	trans
cg10976219_ENSG00000236844	0.000232944	0.000473738	-0.38579303	0.38579303	M1	Male	trans
cg09841631_APOA2	0.000232944	0.000473738	-0.789306443	0.789306443	M1	Male	trans
cg02492704_SELENOV	0.000232945	0.000473739	-0.8063416	0.8063416	M1	Male	trans
cg09299773_IGLV1-50	0.000232945	0.000473739	-0.652941992	0.652941992	M1	Male	trans
cg22027573_RNU6-623P	0.000232949	0.000473745	-0.669074795	0.669074795	M1	Male	trans
cg11086960_MMP3	0.00023295	0.000473745	-0.58467015	0.58467015	M1	Male	trans
cg22052629_SUPT3H	0.00023295	0.000473745	-0.601315661	0.601315661	M1	Male	trans
cg01589960_LINC01052	0.00023295	0.000473745	-0.557090741	0.557090741	M1	Male	trans
cg27210166_RBMY2KP	0.00023295	0.000473745	-0.308960948	0.308960948	M1	Male	trans
cg23067711_ENSG00000224667	0.000232951	0.000473746	0.429822789	0.429822789	M1	Male	trans
cg19690989_SPDYC	0.000232952	0.000473747	0.683821341	0.683821341	M1	Male	trans
cg00758881_CLDN16	0.000232953	0.000473747	0.596776548	0.596776548	M1	Male	trans
cg17201960_KIAA1614	0.000232953	0.000473747	-0.412818008	0.412818008	M1	Male	trans
cg24947681_SNX18P13	0.000232957	0.000473755	-0.523468106	0.523468106	M1	Male	trans
cg21149639_ENSG00000213956	0.000232959	0.000473757	0.486391712	0.486391712	M1	Male	trans
cg12168509_FGFBP2	0.00023296	0.000473759	-0.421671108	0.421671108	M1	Male	trans
cg06128142_KLK3	0.00023296	0.000473759	0.602164761	0.602164761	M1	Male	trans
cg19010807_MAGI1	0.000232963	0.000473764	-0.842066891	0.842066891	M1	Male	trans
cg08827342_KCND1	0.000232966	0.000473768	-0.584548133	0.584548133	M1	Male	trans
cg02792740_CCNG2	0.000232968	0.00047377	0.541703899	0.541703899	M1	Male	trans
cg11086960_VMA21	0.000232969	0.000473771	-0.659758866	0.659758866	M1	Male	trans
cg06767552_ENSG00000203437	0.000232969	0.000473771	0.710816911	0.710816911	M1	Male	trans
cg03881934_MPP1	0.000232971	0.000473771	-0.659330759	0.659330759	M1	Male	trans
cg07830906_ENSG00000233942	0.000232973	0.000473771	-0.502732509	0.502732509	M1	Male	trans
cg15139637_ENSG00000213956	0.000232976	0.000473771	0.480870723	0.480870723	M1	Male	trans
cg24525967_CTAG1B	0.000232976	0.000473771	-0.554924737	0.554924737	M1	Male	trans
cg17174466_ENSG00000226990	0.000232978	0.000473771	-0.467159718	0.467159718	M1	Male	trans
cg24894229_LINC00229	0.000232979	0.000473771	-0.74974528	0.74974528	M1	Male	trans
cg17039519_COMMD4P1	0.000232981	0.000473771	1.01144994	1.01144994	M1	Male	trans
cg22791879_ENSG00000240787	0.000232982	0.000473771	-0.507756433	0.507756433	M1	Male	trans
cg15635341_ENSG00000239991	0.000232984	0.000473771	0.478573996	0.478573996	M1	Male	trans
cg11022062_DGAT2	0.000232984	0.000473771	-0.601447985	0.601447985	M1	Male	trans
cg24092000_RNU4-41P	0.000232984	0.000473771	-0.389974124	0.389974124	M1	Male	trans
cg24092000_PLA2G12AP2	0.000232984	0.000473771	-0.429596518	0.429596518	M1	Male	trans
cg24092000_POTEC	0.000232984	0.000473771	-0.157111374	0.157111374	M1	Male	trans
cg24092000_AIMP1P2	0.000232984	0.000473771	-0.308720472	0.308720472	M1	Male	trans
cg24092000_RNU2-9P	0.000232984	0.000473771	-0.562371074	0.562371074	M1	Male	trans
cg24092000_TAAR2	0.000232984	0.000473771	-0.433658798	0.433658798	M1	Male	trans
cg24092000_RNU6-1084P	0.000232984	0.000473771	-0.397159018	0.397159018	M1	Male	trans
cg24092000_GPR158-AS1	0.000232984	0.000473771	-0.308720472	0.308720472	M1	Male	trans
cg24092000_EEF1A1P1	0.000232984	0.000473771	-0.292889016	0.292889016	M1	Male	trans
cg24092000_ISX	0.000232984	0.000473771	-0.34671009	0.34671009	M1	Male	trans
cg24092000_ENSG00000218173	0.000232984	0.000473771	-0.224532389	0.224532389	M1	Male	trans
cg24092000_CALM1P1	0.000232984	0.000473771	-0.68618414	0.68618414	M1	Male	trans
cg24092000_ENSG00000226534	0.000232984	0.000473771	-0.397159018	0.397159018	M1	Male	trans
cg24092000_ENSG00000230153	0.000232984	0.000473771	-0.433658798	0.433658798	M1	Male	trans
cg24092000_ENSG00000238282	0.000232984	0.000473771	-0.966813125	0.966813125	M1	Male	trans
cg24092000_SNORD18	0.000232984	0.000473771	-0.848102233	0.848102233	M1	Male	trans
cg24092000_ENSG00000240355	0.000232984	0.000473771	-0.966813125	0.966813125	M1	Male	trans
cg24092000_RN7SL294P	0.000232984	0.000473771	-0.324414181	0.324414181	M1	Male	trans
cg24092000_RPL23AP48	0.000232984	0.000473771	-0.235223949	0.235223949	M1	Male	trans
cg24092000_RNU6-336P	0.000232984	0.000473771	-0.686186271	0.686186271	M1	Male	trans
cg24092000_MIR1179	0.000232984	0.000473771	-0.191638536	0.191638536	M1	Male	trans
cg24092000_SPANXC	0.000232984	0.000473771	-0.428350281	0.428350281	M1	Male	trans
cg24092000_ENSG00000215094	0.000232984	0.000473771	-0.686186271	0.686186271	M1	Male	trans
cg24092000_MRPL32P1	0.000232984	0.000473771	-0.210493859	0.210493859	M1	Male	trans
cg24092000_ENSG00000228968	0.000232984	0.000473771	-0.523757803	0.523757803	M1	Male	trans
cg24092000_ENSG00000233516	0.000232984	0.000473771	-0.648828362	0.648828362	M1	Male	trans
cg24092000_ENSG00000236536	0.000232984	0.000473771	-0.686186271	0.686186271	M1	Male	trans
cg12427264_TJAP1	0.000232985	0.000473771	0.525977221	0.525977221	M1	Male	trans
cg23775119_IL27	0.000232989	0.000473778	-0.345393105	0.345393105	M1	Male	trans
cg11170217_SPTLC1P5	0.00023299	0.00047378	-0.910751133	0.910751133	M1	Male	trans
cg24711324_STK31	0.00023299	0.00047378	-0.625294256	0.625294256	M1	Male	trans
cg07096305_MTBP	0.000232992	0.000473782	0.483632165	0.483632165	M1	Male	trans
cg03655023_PAM	0.000232992	0.000473782	-0.54652223	0.54652223	M1	Male	trans
cg22052629_ENSG00000237773	0.000232993	0.000473782	-0.583491227	0.583491227	M1	Male	trans
cg10620680_LINC01433	0.000232993	0.000473783	0.609474299	0.609474299	M1	Male	trans
cg27374686_ENSG00000228401	0.000232995	0.000473785	1.005002383	1.005002383	M1	Male	trans
cg04799859_LINC00308	0.000232996	0.000473787	-0.760697481	0.760697481	M1	Male	trans
cg20388367_MUC21	0.000232997	0.000473787	0.85711552	0.85711552	M1	Male	trans
cg03532848_CLCN1	0.000233001	0.000473795	-0.42312843	0.42312843	M1	Male	trans
cg04430204_SLC29A1	0.000233002	0.000473796	-0.48928513	0.48928513	M1	Male	trans
cg23151860_RPL7P1	0.000233003	0.000473796	0.860151321	0.860151321	M1	Male	trans
cg09996633_NICN1	0.000233003	0.000473797	-0.763540519	0.763540519	M1	Male	trans
cg07830906_KRTAP21-2	0.000233006	0.000473802	-0.427871486	0.427871486	M1	Male	trans
cg00920736_SNHG29	0.000233007	0.000473802	-0.934097778	0.934097778	M1	Male	trans
cg17324671_KLKB1	0.000233007	0.000473802	-0.596561461	0.596561461	M1	Male	trans
cg03561071_SLC3A2	0.00023301	0.000473808	-0.646761448	0.646761448	M1	Male	trans
cg03861379_DUSP5P2	0.000233011	0.000473809	-1.082850008	1.082850008	M1	Male	trans
cg06176987_CD53	0.000233014	0.000473815	-0.399969483	0.399969483	M1	Male	trans
cg20737909_NPTXR	0.000233015	0.000473816	0.374668518	0.374668518	M1	Male	trans
cg21525898_BPIFB3	0.000233017	0.000473818	0.720875733	0.720875733	M1	Male	trans
cg21886864_LINC00993	0.000233017	0.000473818	-0.790295519	0.790295519	M1	Male	trans
cg08294772_ENSG00000203402	0.000233021	0.000473825	0.462987343	0.462987343	M1	Male	trans
cg27459981_DYNC2I1	0.000233022	0.000473826	0.482796706	0.482796706	M1	Male	trans
cg26975587_BMP1	0.000233022	0.000473826	0.709294926	0.709294926	M1	Male	trans
cg17453456_LINC01681	0.000233025	0.00047383	0.77288501	0.77288501	M1	Male	trans
cg04325406_HLA-S	0.000233028	0.000473835	-0.920532092	0.920532092	M1	Male	trans
cg21750040_CLCN3P1	0.000233028	0.000473836	-0.503703274	0.503703274	M1	Male	trans
cg24458401_SNX18P13	0.000233029	0.000473837	0.622211091	0.622211091	M1	Male	trans
cg15889703_NCAM1-AS1	0.00023303	0.000473838	-0.213025008	0.213025008	M1	Male	trans
cg02321289_LINC02599	0.000233031	0.000473839	0.329703263	0.329703263	M1	Male	trans
cg14994777_CDKL2	0.000233032	0.00047384	-0.609243704	0.609243704	M1	Male	trans
cg10723869_LRRC49	0.000233033	0.00047384	-0.359906566	0.359906566	M1	Male	trans
cg05861871_RN7SKP15	0.000233035	0.000473844	-0.474107042	0.474107042	M1	Male	trans
cg11022062_ITPK1P1	0.000233036	0.000473845	-1.145703244	1.145703244	M1	Male	trans
cg24174782_SNORD116-8	0.000233037	0.000473846	0.447811667	0.447811667	M1	Male	trans
cg15031917_RNU6-690P	0.000233037	0.000473846	0.392793879	0.392793879	M1	Male	trans
cg10429221_CFB	0.000233041	0.000473853	-0.563861976	0.563861976	M1	Male	trans
cg16489878_IL6STP1	0.000233042	0.000473854	-0.897913033	0.897913033	M1	Male	trans
cg25599641_FAM74A1	0.000233044	0.000473857	-0.725670752	0.725670752	M1	Male	trans
cg07793432_RANGAP1	0.000233044	0.000473857	0.553507808	0.553507808	M1	Male	trans
cg00270291_MYCBPAP	0.000233046	0.00047386	0.433586083	0.433586083	M1	Male	trans
cg10725441_MTNR1A	0.000233049	0.000473865	-0.776308548	0.776308548	M1	Male	trans
cg00211625_G6PD	0.000233051	0.000473869	0.40393221	0.40393221	M1	Male	trans
cg07747220_EIF3MP1	0.000233053	0.000473871	-0.602636545	0.602636545	M1	Male	trans
cg07850274_API5	0.000233053	0.000473871	-0.6269793	0.6269793	M1	Male	trans
cg05970080_RAPGEF4-AS1	0.000233055	0.000473874	-0.892696012	0.892696012	M1	Male	trans
cg20020034_EEF1A1P11	0.000233056	0.000473875	-0.524773334	0.524773334	M1	Male	trans
cg16963484_PTPDC1	0.000233058	0.000473879	-0.385758739	0.385758739	M1	Male	trans
cg25994476_SNORD67	0.000233062	0.000473886	0.530069561	0.530069561	M1	Male	trans
cg07850274_ENSG00000231043	0.000233063	0.000473886	-0.679692818	0.679692818	M1	Male	trans
cg15251010_MMUT	0.000233066	0.000473892	-0.880039168	0.880039168	M1	Male	trans
cg22229231_TMEM216	0.000233068	0.000473895	-0.630034554	0.630034554	M1	Male	trans
cg19534681_HNRNPA1P57	0.000233069	0.000473897	0.768007559	0.768007559	M1	Male	trans
cg01703858_NPY	0.000233071	0.0004739	0.71211595	0.71211595	M1	Male	trans
cg15650664_RPL17P13	0.000233071	0.0004739	0.778347547	0.778347547	M1	Male	trans
cg21888978_APLP1	0.000233072	0.000473901	-0.154716138	0.154716138	M1	Male	trans
cg03179052_SS18	0.000233074	0.000473902	-1.171648044	1.171648044	M1	Male	trans
cg13044693_ENSG00000236114	0.000233074	0.000473902	0.637211486	0.637211486	M1	Male	trans
cg01708411_ADGRG7	0.000233074	0.000473902	0.483892632	0.483892632	M1	Male	trans
cg09191854_RNU2-23P	0.000233075	0.000473902	-0.516245682	0.516245682	M1	Male	trans
cg07569336_ZIM3	0.000233075	0.000473902	-0.431015572	0.431015572	M1	Male	trans
cg00038877_BATF	0.000233077	0.000473906	0.595892921	0.595892921	M1	Male	trans
cg05015297_RNA5SP296	0.000233079	0.000473909	0.872777559	0.872777559	M1	Male	trans
cg16691251_OVOL1	0.00023308	0.000473909	0.475834824	0.475834824	M1	Male	trans
cg20221740_SLC30A10	0.00023308	0.00047391	0.925407763	0.925407763	M1	Male	trans
cg06752779_ENSG00000214593	0.000233083	0.000473913	-0.5584933	0.5584933	M1	Male	trans
cg21252088_IGHJ6	0.000233083	0.000473913	1.050096135	1.050096135	M1	Male	trans
cg23203812_IGLL1	0.000233084	0.000473915	-0.764495088	0.764495088	M1	Male	trans
cg04000274_RPL34P6	0.000233085	0.000473915	-0.93615585	0.93615585	M1	Male	trans
cg10039163_GTF3C2-AS1	0.000233085	0.000473915	-0.588457979	0.588457979	M1	Male	trans
cg16770243_KLF7P1	0.000233085	0.000473915	-0.423810584	0.423810584	M1	Male	trans
cg04060288_GADL1	0.000233086	0.000473916	-0.06232025	0.06232025	M1	Male	trans
cg11464377_RNU6-160P	0.000233089	0.000473921	-0.501327341	0.501327341	M1	Male	trans
cg22351216_RNA5S5	0.00023309	0.000473921	-0.359460445	0.359460445	M1	Male	trans
cg04453436_SPDYC	0.00023309	0.000473921	0.956022563	0.956022563	M1	Male	trans
cg15969804_MAGEA9	0.000233091	0.000473923	-0.55331463	0.55331463	M1	Male	trans
cg18777140_H2BS1	0.000233093	0.000473925	-0.509651121	0.509651121	M1	Male	trans
cg09828310_LSAMP	0.000233093	0.000473925	-0.333499225	0.333499225	M1	Male	trans
cg24166966_ABHD12B	0.000233094	0.000473925	-0.644676513	0.644676513	M1	Male	trans
cg18892128_ACOT6	0.000233095	0.000473925	0.93584934	0.93584934	M1	Male	trans
cg11704602_IGHA2	0.000233095	0.000473925	-0.52502191	0.52502191	M1	Male	trans
cg11563784_NACA4P	0.000233095	0.000473925	-0.461225945	0.461225945	M1	Male	trans
cg00766664_ENSG00000235146	0.000233096	0.000473926	-1.193622728	1.193622728	M1	Male	trans
cg13095300_GAPDHP14	0.000233098	0.00047393	-0.333949813	0.333949813	M1	Male	trans
cg06880767_LINC01869	0.000233099	0.000473931	-0.690787177	0.690787177	M1	Male	trans
cg12845678_INPPL1	0.0002331	0.000473931	0.610715743	0.610715743	M1	Male	trans
cg03894102_ENSG00000232451	0.0002331	0.000473931	1.434345843	1.434345843	M1	Male	trans
cg12491114_CD300LG	0.000233103	0.000473935	0.754969781	0.754969781	M1	Male	trans
cg16413428_FKBP7	0.000233103	0.000473935	-0.604240465	0.604240465	M1	Male	trans
cg01062838_TRAK2	0.000233103	0.000473935	-0.740083744	0.740083744	M1	Male	trans
cg14267705_ZNF711	0.000233106	0.00047394	-0.752304136	0.752304136	M1	Male	trans
cg12938017_RPSAP37	0.000233107	0.00047394	0.411426678	0.411426678	M1	Male	trans
cg25168653_PITX2	0.000233107	0.00047394	0.481821627	0.481821627	M1	Male	trans
cg13370086_ST20	0.000233108	0.000473941	-0.750232632	0.750232632	M1	Male	trans
cg24110229_PFKFB3	0.000233109	0.000473942	-0.380410717	0.380410717	M1	Male	trans
cg27291385_TMEM256P2	0.000233114	0.000473952	0.567034237	0.567034237	M1	Male	trans
cg13571224_ENSG00000228488	0.000233115	0.000473953	-0.740858497	0.740858497	M1	Male	trans
cg07102913_OR2L3	0.000233117	0.000473955	0.130184705	0.130184705	M1	Male	trans
cg07388216_FCRL1	0.000233117	0.000473955	-1.143933251	1.143933251	M1	Male	trans
cg15720223_RPL15P18	0.000233118	0.000473957	-0.926043245	0.926043245	M1	Male	trans
cg09299773_HAP1	0.00023312	0.00047396	-0.558565651	0.558565651	M1	Male	trans
cg02440268_ENSG00000235526	0.00023312	0.00047396	-0.795928805	0.795928805	M1	Male	trans
cg11086960_CERT1	0.000233122	0.000473962	-0.732493666	0.732493666	M1	Male	trans
cg09589202_ENSG00000232725	0.000233122	0.000473962	0.635690959	0.635690959	M1	Male	trans
cg02281699_ENSG00000228734	0.000233124	0.000473964	-0.684976106	0.684976106	M1	Male	trans
cg11153505_APLNR	0.000233124	0.000473964	-0.387315871	0.387315871	M1	Male	trans
cg07850274_DNAJC13	0.000233125	0.000473964	-0.658190001	0.658190001	M1	Male	trans
cg22052629_YTHDF3	0.000233126	0.000473965	-0.575052285	0.575052285	M1	Male	trans
cg11544195_LINC01644	0.000233129	0.000473971	0.789214517	0.789214517	M1	Male	trans
cg08870845_MIR421	0.000233129	0.000473971	-0.544698126	0.544698126	M1	Male	trans
cg00137264_FDPSP5	0.000233131	0.000473973	-0.696085536	0.696085536	M1	Male	trans
cg14267705_PDS5A	0.000233131	0.000473973	-0.752228823	0.752228823	M1	Male	trans
cg19693276_SHMT1P1	0.000233131	0.000473973	-0.400771291	0.400771291	M1	Male	trans
cg15701795_LRRC8A	0.000233132	0.000473974	-0.687376488	0.687376488	M1	Male	trans
cg11056334_ZNF623	0.000233135	0.000473978	-0.335379859	0.335379859	M1	Male	trans
cg14018471_BCRP4	0.000233136	0.000473979	0.438385291	0.438385291	M1	Male	trans
cg17477995_FANK1	0.000233137	0.000473979	-0.472678677	0.472678677	M1	Male	trans
cg20942887_LCE3A	0.000233137	0.000473979	-0.331150293	0.331150293	M1	Male	trans
cg20942887_OR7L1P	0.000233137	0.000473979	-0.898812342	0.898812342	M1	Male	trans
cg12012381_RNU6-865P	0.000233138	0.000473979	0.557361704	0.557361704	M1	Male	trans
cg13172076_DECR2	0.00023314	0.000473984	0.782959816	0.782959816	M1	Male	trans
cg01293277_SLC29A1	0.000233141	0.000473984	-0.572272334	0.572272334	M1	Male	trans
cg20863800_NGF	0.000233144	0.00047399	-0.774882902	0.774882902	M1	Male	trans
cg04479876_ZNF30	0.000233146	0.000473993	0.539563767	0.539563767	M1	Male	trans
cg08881019_ENSG00000230285	0.000233147	0.000473994	0.590625065	0.590625065	M1	Male	trans
cg00793981_TBXT	0.000233147	0.000473994	-0.478891152	0.478891152	M1	Male	trans
cg02671217_RBBP4	0.00023315	0.000473996	-0.544336414	0.544336414	M1	Male	trans
cg19115205_IGHV1-69	0.00023315	0.000473996	-0.599189039	0.599189039	M1	Male	trans
cg04105065_RNU6-670P	0.00023315	0.000473996	-0.497658989	0.497658989	M1	Male	trans
cg04707531_RN7SL865P	0.00023315	0.000473996	0.678322053	0.678322053	M1	Male	trans
cg21200382_CNTNAP4	0.000233151	0.000473996	0.155629948	0.155629948	M1	Male	trans
cg12400114_SCGB2A2	0.000233151	0.000473996	-1.152689465	1.152689465	M1	Male	trans
cg19082069_COMMD5	0.000233152	0.000473996	0.492278357	0.492278357	M1	Male	trans
cg06528803_RPS3AP26	0.000233152	0.000473996	-0.486608899	0.486608899	M1	Male	trans
cg14924064_OR2A1	0.000233153	0.000473996	0.46661034	0.46661034	M1	Male	trans
cg13031190_RN7SKP189	0.000233153	0.000473996	-0.649582171	0.649582171	M1	Male	trans
cg05226685_ENSG00000230033	0.000233153	0.000473996	-0.605793186	0.605793186	M1	Male	trans
cg04308328_ENSG00000213851	0.000233153	0.000473996	1.091756713	1.091756713	M1	Male	trans
cg16064295_ITGA2	0.000233155	0.000473999	-0.634119419	0.634119419	M1	Male	trans
cg26972408_HCN3	0.000233159	0.000474005	-0.535611506	0.535611506	M1	Male	trans
cg11815008_ALKAL1	0.000233159	0.000474005	-0.402530864	0.402530864	M1	Male	trans
cg23371584_H3C12	0.00023316	0.000474005	0.71297845	0.71297845	M1	Male	trans
cg12390516_RNU6-1020P	0.00023316	0.000474005	0.446774996	0.446774996	M1	Male	trans
cg09221605_CCNJP1	0.000233161	0.000474005	-0.374911684	0.374911684	M1	Male	trans
cg18180710_MTCO1P27	0.000233161	0.000474005	0.686062636	0.686062636	M1	Male	trans
cg24243314_RNA5S14	0.000233161	0.000474005	0.215539162	0.215539162	M1	Male	trans
cg21144161_ZNF876P	0.000233164	0.00047401	-0.525843009	0.525843009	M1	Male	trans
cg09073539_USP4	0.000233166	0.000474012	-0.566624704	0.566624704	M1	Male	trans
cg17533960_APOC1	0.000233166	0.000474012	-0.39388301	0.39388301	M1	Male	trans
cg08866794_UGT1A12P	0.000233173	0.000474024	0.106783094	0.106783094	M1	Male	trans
cg11056334_DNAAF6	0.000233174	0.000474026	-0.31042323	0.31042323	M1	Male	trans
cg19009469_HSPB3	0.000233174	0.000474026	-0.248215441	0.248215441	M1	Male	trans
cg12612309_ZNF534	0.000233175	0.000474026	-0.614110608	0.614110608	M1	Male	trans
cg11722376_MYCBP2-AS2	0.000233176	0.000474029	0.659979598	0.659979598	M1	Male	trans
cg02165747_LINC00332	0.000233177	0.000474029	-0.508135937	0.508135937	M1	Male	trans
cg20821566_ANAPC13	0.000233178	0.000474031	-0.492592722	0.492592722	M1	Male	trans
cg27513510_LINC01878	0.000233181	0.000474034	-0.764568434	0.764568434	M1	Male	trans
cg17707870_ENSG00000236528	0.000233181	0.000474034	0.512371686	0.512371686	M1	Male	trans
cg00924924_ENSG00000230721	0.000233181	0.000474034	0.655877977	0.655877977	M1	Male	trans
cg01622399_IL9	0.000233182	0.000474035	0.470642227	0.470642227	M1	Male	trans
cg24520968_NPAP1P2	0.000233188	0.000474046	-0.786750676	0.786750676	M1	Male	trans
cg12612309_TJAP1	0.000233191	0.000474052	0.570895602	0.570895602	M1	Male	trans
cg09338588_GNAI2P2	0.000233192	0.000474052	-0.799493464	0.799493464	M1	Male	trans
cg02792740_AQR	0.000233192	0.000474052	0.529278767	0.529278767	M1	Male	trans
cg08343671_OR6B3	0.000233192	0.000474052	-0.546662442	0.546662442	M1	Male	trans
cg19985056_CLEC4F	0.000233194	0.000474053	0.525081956	0.525081956	M1	Male	trans
cg14994777_ZNF680	0.000233194	0.000474053	-0.60846747	0.60846747	M1	Male	trans
cg21200382_SLC6A13	0.000233194	0.000474053	0.366501165	0.366501165	M1	Male	trans
cg07850274_SGPL1	0.000233195	0.000474054	-0.580211086	0.580211086	M1	Male	trans
cg26286565_REN	0.000233195	0.000474054	-0.445913998	0.445913998	M1	Male	trans
cg08455267_SLC8B1	0.000233196	0.000474054	0.497120622	0.497120622	M1	Male	trans
cg15025375_SNORD115-21	0.000233196	0.000474054	-0.619179099	0.619179099	M1	Male	trans
cg17714232_CKMT1B	0.000233197	0.000474056	-0.411566263	0.411566263	M1	Male	trans
cg06103624_EFCAB6	0.000233198	0.000474056	-0.509730376	0.509730376	M1	Male	trans
cg20226748_CST11	0.000233199	0.000474056	0.85774744	0.85774744	M1	Male	trans
cg14354282_CALHM3	0.000233201	0.000474061	-0.722096516	0.722096516	M1	Male	trans
cg12836961_ENSG00000229882	0.000233202	0.000474062	-0.369987844	0.369987844	M1	Male	trans
cg01080012_LINC01149	0.000233203	0.000474062	-1.044211783	1.044211783	M1	Male	trans
cg12046882_KRT7	0.000233203	0.000474063	0.556162317	0.556162317	M1	Male	trans
cg16303129_C19orf71	0.000233205	0.000474066	0.495253482	0.495253482	M1	Male	trans
cg03476252_CIR1P3	0.000233206	0.000474066	-0.817224894	0.817224894	M1	Male	trans
cg13646510_ENSG00000226296	0.000233208	0.00047407	-0.268412565	0.268412565	M1	Male	trans
cg16565409_ENSG00000111788	0.000233211	0.000474075	0.708638485	0.708638485	M1	Male	trans
cg26985471_RNU6-482P	0.000233212	0.000474075	-0.375714379	0.375714379	M1	Male	trans
cg19789755_ENSG00000227189	0.000233213	0.000474078	-0.472600083	0.472600083	M1	Male	trans
cg11977605_ARF1P1	0.000233217	0.000474085	0.722338342	0.722338342	M1	Male	trans
cg18026227_ENSG00000228413	0.000233217	0.000474085	0.485778527	0.485778527	M1	Male	trans
cg02532528_OSM	0.000233218	0.000474085	-0.617683065	0.617683065	M1	Male	trans
cg14409406_DENND10	0.00023322	0.000474088	-0.556760227	0.556760227	M1	Male	trans
cg05413258_ENSG00000228855	0.000233222	0.000474091	-0.824131121	0.824131121	M1	Male	trans
cg06983174_TMIGD2	0.000233222	0.000474092	0.301484527	0.301484527	M1	Male	trans
cg22333846_CXorf49	0.000233224	0.000474094	0.564975681	0.564975681	M1	Male	trans
cg05884167_ENSG00000213296	0.000233225	0.000474095	-0.534955485	0.534955485	M1	Male	trans
cg08422863_BMP2	0.000233225	0.000474095	0.543401444	0.543401444	M1	Male	trans
cg07439609_MIR620	0.000233226	0.000474095	0.486630362	0.486630362	M1	Male	trans
cg20770572_RN7SKP240	0.000233226	0.000474096	-0.578924816	0.578924816	M1	Male	trans
cg14030025_LINC00458	0.000233228	0.000474098	-0.734589063	0.734589063	M1	Male	trans
cg22661701_OR6C4	0.00023323	0.0004741	-0.023430057	0.023430057	M1	Male	trans
cg22661701_OR5AQ1P	0.00023323	0.0004741	-0.26912045	0.26912045	M1	Male	trans
cg23370820_HCG4P8	0.000233231	0.000474102	-0.503500674	0.503500674	M1	Male	trans
cg24831391_FAM90A15P	0.000233232	0.000474104	-0.675317735	0.675317735	M1	Male	trans
cg20225678_TATDN2P1	0.000233233	0.000474104	-0.650808246	0.650808246	M1	Male	trans
cg06761114_UBTFL5	0.000233234	0.000474105	-0.559657548	0.559657548	M1	Male	trans
cg15577927_RN7SL26P	0.000233244	0.000474124	0.370993858	0.370993858	M1	Male	trans
cg16187147_HOXA5	0.000233246	0.000474128	-0.521348986	0.521348986	M1	Male	trans
cg16422816_ENSG00000216621	0.000233251	0.000474137	-0.390650651	0.390650651	M1	Male	trans
cg14924064_HMGB1P16	0.000233251	0.000474137	0.427231135	0.427231135	M1	Male	trans
cg18947032_MIR103A2	0.000233252	0.000474137	0.5955237	0.5955237	M1	Male	trans
cg20844221_HPS1	0.000233252	0.000474137	0.54988223	0.54988223	M1	Male	trans
cg14409406_YWHAZ	0.000233253	0.000474137	-0.528319639	0.528319639	M1	Male	trans
cg08992305_IGLV1-51	0.000233254	0.00047414	0.570637742	0.570637742	M1	Male	trans
cg11865801_CSH1	0.000233255	0.000474142	-0.317984027	0.317984027	M1	Male	trans
cg11840740_CACNA2D3	0.000233257	0.000474144	-0.407542405	0.407542405	M1	Male	trans
cg08625065_ENSG00000230563	0.000233258	0.000474145	0.660700824	0.660700824	M1	Male	trans
cg10897282_INKA2	0.000233258	0.000474145	-0.317329931	0.317329931	M1	Male	trans
cg10039163_CAPN3	0.000233261	0.000474149	-0.637276625	0.637276625	M1	Male	trans
cg11056334_NADK2	0.000233262	0.000474151	-0.35058622	0.35058622	M1	Male	trans
cg16255663_ENSG00000231863	0.000233265	0.000474155	-0.409708536	0.409708536	M1	Male	trans
cg26598859_HSFY2	0.000233265	0.000474155	-1.401437697	1.401437697	M1	Male	trans
cg26598859_HSFY1	0.000233265	0.000474155	-1.401437697	1.401437697	M1	Male	trans
cg07850274_MICU2	0.000233266	0.000474156	-0.631241565	0.631241565	M1	Male	trans
cg16411695_ENSG00000218809	0.000233267	0.000474156	-0.744237529	0.744237529	M1	Male	trans
cg01124926_TRAV25	0.000233269	0.000474159	-0.585370001	0.585370001	M1	Male	trans
cg04060288_RNA5SP390	0.000233273	0.000474167	-0.796360562	0.796360562	M1	Male	trans
cg10828903_RAB15	0.000233274	0.000474168	0.565595429	0.565595429	M1	Male	trans
cg07944745_ENSG00000186019	0.000233276	0.000474172	-0.51953766	0.51953766	M1	Male	trans
cg26586804_MIR499A	0.000233277	0.000474172	-0.916780568	0.916780568	M1	Male	trans
cg00132509_SPSB4	0.000233277	0.000474173	-0.335700146	0.335700146	M1	Male	trans
cg07984614_ENSG00000179755	0.000233279	0.000474176	-0.636131249	0.636131249	M1	Male	trans
cg25642002_POU3F1	0.000233281	0.000474177	-0.426944029	0.426944029	M1	Male	trans
cg09947026_ERAS	0.000233281	0.000474177	-0.771934272	0.771934272	M1	Male	trans
cg09244297_FMN2	0.000233282	0.000474177	-0.483749593	0.483749593	M1	Male	trans
cg10997258_IFNA13	0.000233282	0.000474177	-0.424258084	0.424258084	M1	Male	trans
cg18180710_MOGAT1	0.000233284	0.00047418	0.654964954	0.654964954	M1	Male	trans
cg17839232_CCDC74A	0.000233286	0.000474183	-0.505538434	0.505538434	M1	Male	trans
cg23422587_ENSG00000228950	0.000233287	0.000474184	-0.764591986	0.764591986	M1	Male	trans
cg06721912_CLMN	0.000233287	0.000474184	-0.677277244	0.677277244	M1	Male	trans
cg00794956_CDKL1	0.000233288	0.000474186	-0.497944169	0.497944169	M1	Male	trans
cg22871253_LINC01087	0.000233289	0.000474187	0.690452256	0.690452256	M1	Male	trans
cg15633919_ENSG00000228561	0.000233292	0.000474191	-0.445407107	0.445407107	M1	Male	trans
cg16970850_MST1P2	0.000233293	0.000474192	0.608033394	0.608033394	M1	Male	trans
cg12398261_LENG1	0.000233295	0.000474196	3.87736708	3.87736708	M1	Male	trans
cg06758191_FGF1	0.000233295	0.000474196	-0.473801443	0.473801443	M1	Male	trans
cg24305584_OR8D4	0.0002333	0.000474204	0.538682869	0.538682869	M1	Male	trans
cg24859375_U8	0.000233301	0.000474206	-0.695145993	0.695145993	M1	Male	trans
cg20491223_LINC02534	0.000233303	0.000474209	0.054368263	0.054368263	M1	Male	trans
cg07488576_BPIFB4	0.000233303	0.000474209	0.364543958	0.364543958	M1	Male	trans
cg17764057_MAGEA11	0.000233306	0.000474213	-1.209422791	1.209422791	M1	Male	trans
cg16427676_ADAMTS7	0.000233307	0.000474214	0.722609986	0.722609986	M1	Male	trans
cg24588582_ATXN8OS	0.000233307	0.000474214	-0.767874308	0.767874308	M1	Male	trans
cg06184863_KLK3	0.000233307	0.000474214	0.859454661	0.859454661	M1	Male	trans
cg14014665_CDH19	0.00023331	0.000474216	-0.383084938	0.383084938	M1	Male	trans
cg04329977_MBL1P	0.00023331	0.000474216	0.463882649	0.463882649	M1	Male	trans
cg00066022_TPRG1	0.000233311	0.000474216	-0.742124893	0.742124893	M1	Male	trans
cg11171466_G6PD	0.000233311	0.000474216	0.476456948	0.476456948	M1	Male	trans
cg02660271_OSR1	0.000233311	0.000474216	0.488221349	0.488221349	M1	Male	trans
cg14635573_DNLZ	0.000233312	0.000474218	-0.568181576	0.568181576	M1	Male	trans
cg11425656_UCK1	0.000233314	0.000474221	-0.382011095	0.382011095	M1	Male	trans
cg23579481_EBF1	0.000233314	0.000474221	-1.032877886	1.032877886	M1	Male	trans
cg17966344_GRAMD4P2	0.000233315	0.000474222	0.716907932	0.716907932	M1	Male	trans
cg11605861_LINC00494	0.000233316	0.000474222	-0.571147651	0.571147651	M1	Male	trans
cg25755851_ENSG00000223761	0.000233318	0.000474224	1.114449695	1.114449695	M1	Male	trans
cg10392209_ENSG00000235546	0.000233319	0.000474224	-0.719296579	0.719296579	M1	Male	trans
cg12163800_RPS3A	0.000233319	0.000474224	-1.949172409	1.949172409	M1	Male	trans
cg14210607_REXO1L1P	0.000233322	0.000474224	0.879028041	0.879028041	M1	Male	trans
cg20127288_SEMA3F	0.000233323	0.000474224	0.476932037	0.476932037	M1	Male	trans
cg16309990_USP9YP23	0.000233324	0.000474224	-1.002137862	1.002137862	M1	Male	trans
cg16309990_USP9YP16	0.000233324	0.000474224	-1.002137862	1.002137862	M1	Male	trans
cg06803261_SH2D1A	0.000233324	0.000474224	-0.675041014	0.675041014	M1	Male	trans
cg07793432_SERPINI1	0.000233324	0.000474224	-0.771885845	0.771885845	M1	Male	trans
cg19574514_IGHA1	0.000233324	0.000474224	-1.031832426	1.031832426	M1	Male	trans
cg02697258_KCTD16	0.000233326	0.000474224	-0.373646831	0.373646831	M1	Male	trans
cg13428351_ENSG00000228734	0.000233327	0.000474224	-1.193465893	1.193465893	M1	Male	trans
cg13292150_ENSG00000236750	0.000233328	0.000474224	-1.053197884	1.053197884	M1	Male	trans
cg14287235_LINC01784	0.000233331	0.000474224	0.714851305	0.714851305	M1	Male	trans
cg14287235_PRAMEF11	0.000233331	0.000474224	0.714851305	0.714851305	M1	Male	trans
cg14287235_DPY19L4P2	0.000233331	0.000474224	0.714851305	0.714851305	M1	Male	trans
cg14287235_CKS1BP6	0.000233331	0.000474224	0.714851305	0.714851305	M1	Male	trans
cg14287235_ENSG00000224548	0.000233331	0.000474224	0.714851305	0.714851305	M1	Male	trans
cg14287235_RAB1AP2	0.000233331	0.000474224	0.320642686	0.320642686	M1	Male	trans
cg14287235_PRAMEF4	0.000233331	0.000474224	0.694719529	0.694719529	M1	Male	trans
cg14287235_RPL23AP31	0.000233331	0.000474224	0.361464489	0.361464489	M1	Male	trans
cg14287235_LUZP4P1	0.000233331	0.000474224	0.507358805	0.507358805	M1	Male	trans
cg14287235_BSX	0.000233331	0.000474224	0.324535305	0.324535305	M1	Male	trans
cg14287235_ENSG00000176882	0.000233331	0.000474224	0.351692259	0.351692259	M1	Male	trans
cg14287235_ENSG00000223897	0.000233331	0.000474224	0.228458825	0.228458825	M1	Male	trans
cg14287235_ENSG00000230355	0.000233331	0.000474224	0.404102712	0.404102712	M1	Male	trans
cg14287235_ENSG00000234791	0.000233331	0.000474224	0.272798973	0.272798973	M1	Male	trans
cg14287235_ENSG00000240573	0.000233331	0.000474224	0.200329386	0.200329386	M1	Male	trans
cg14287235_PRAMEF25	0.000233331	0.000474224	0.226559858	0.226559858	M1	Male	trans
cg14287235_PRAMEF9	0.000233331	0.000474224	0.226559858	0.226559858	M1	Male	trans
cg14287235_RPL18AP8	0.000233331	0.000474224	0.415811169	0.415811169	M1	Male	trans
cg14287235_ELOVL2-AS1	0.000233331	0.000474224	0.415811169	0.415811169	M1	Male	trans
cg14287235_RPL36AP26	0.000233331	0.000474224	0.201951788	0.201951788	M1	Male	trans
cg14287235_LINC00972	0.000233331	0.000474224	0.415811169	0.415811169	M1	Male	trans
cg14287235_MBL2	0.000233331	0.000474224	0.204661333	0.204661333	M1	Male	trans
cg14287235_IGLL3P	0.000233331	0.000474224	0.288342705	0.288342705	M1	Male	trans
cg09830308_HINT1	0.000233333	0.000474226	0.402869855	0.402869855	M1	Male	trans
cg05396439_CFC1	0.000233334	0.000474226	-0.259045169	0.259045169	M1	Male	trans
cg02560739_ENSG00000224127	0.000233337	0.000474232	-0.690257415	0.690257415	M1	Male	trans
cg00986162_GMFBP1	0.000233339	0.000474235	-0.813050587	0.813050587	M1	Male	trans
cg13442200_TCF21	0.000233341	0.000474238	-0.7798612	0.7798612	M1	Male	trans
cg05932517_PRB3	0.000233341	0.000474239	-0.609793208	0.609793208	M1	Male	trans
cg18387478_RNU6-973P	0.000233344	0.000474243	0.371295276	0.371295276	M1	Male	trans
cg24605553_CETP	0.000233344	0.000474243	0.559797346	0.559797346	M1	Male	trans
cg05631224_ENSG00000231536	0.000233345	0.000474244	0.727504605	0.727504605	M1	Male	trans
cg03292652_TNNT2	0.000233346	0.000474244	0.550966983	0.550966983	M1	Male	trans
cg25637655_FABP5P7	0.000233346	0.000474244	0.351801163	0.351801163	M1	Male	trans
cg22504122_KIR2DL4	0.000233352	0.000474254	0.532850054	0.532850054	M1	Male	trans
cg02807047_TMEM139	0.000233352	0.000474254	0.598062998	0.598062998	M1	Male	trans
cg20551181_SELENOW	0.000233352	0.000474254	-0.581241661	0.581241661	M1	Male	trans
cg07252184_LOXL4	0.000233353	0.000474254	-0.444198459	0.444198459	M1	Male	trans
cg17911428_ENSG00000240881	0.000233354	0.000474254	-0.359050342	0.359050342	M1	Male	trans
cg17911428_ENSG00000243081	0.000233354	0.000474254	-0.379630185	0.379630185	M1	Male	trans
cg05828971_SERPINA5	0.000233354	0.000474254	-1.100077405	1.100077405	M1	Male	trans
cg10817223_HAPLN1	0.000233354	0.000474254	-0.531633357	0.531633357	M1	Male	trans
cg07582892_NR1I3	0.000233354	0.000474254	0.755374508	0.755374508	M1	Male	trans
cg18875551_ENSG00000230459	0.000233356	0.000474255	-0.581730531	0.581730531	M1	Male	trans
cg26147668_ENSG00000229022	0.000233356	0.000474256	0.63135317	0.63135317	M1	Male	trans
cg14313932_LINC02884	0.000233357	0.000474256	-0.52559977	0.52559977	M1	Male	trans
cg18647591_LIPC	0.000233358	0.000474258	-0.544536	0.544536	M1	Male	trans
cg11214014_SNORD115-36	0.000233358	0.000474258	-0.576234236	0.576234236	M1	Male	trans
cg14122110_MEAF6P1	0.000233359	0.000474259	-0.435853917	0.435853917	M1	Male	trans
cg05360307_RFPL2	0.00023336	0.00047426	-0.710195195	0.710195195	M1	Male	trans
cg22052629_AIP	0.000233361	0.00047426	0.409997034	0.409997034	M1	Male	trans
cg05884880_LINC00355	0.000233362	0.000474261	-0.183088408	0.183088408	M1	Male	trans
cg23036452_RPL23AP12	0.000233366	0.000474268	-0.451604201	0.451604201	M1	Male	trans
cg01501309_ENSG00000241281	0.000233366	0.000474268	0.505879035	0.505879035	M1	Male	trans
cg02466078_USP17L1	0.000233368	0.000474271	-0.566376517	0.566376517	M1	Male	trans
cg08992305_ATP5F1AP1	0.000233369	0.000474271	0.529303284	0.529303284	M1	Male	trans
cg04352803_LINC00111	0.000233369	0.000474271	-0.76855284	0.76855284	M1	Male	trans
cg20695805_ENSG00000233129	0.000233371	0.000474275	0.495510742	0.495510742	M1	Male	trans
cg04464523_LINC00841	0.000233372	0.000474275	-0.574398557	0.574398557	M1	Male	trans
cg02090549_RPL22P10	0.000233372	0.000474275	-0.447520741	0.447520741	M1	Male	trans
cg01124926_ID3	0.000233373	0.000474275	-0.499184454	0.499184454	M1	Male	trans
cg02158095_SNRPFP4	0.000233373	0.000474275	-0.448351344	0.448351344	M1	Male	trans
cg17139095_SLX1B	0.000233375	0.000474278	0.727628111	0.727628111	M1	Male	trans
cg07416455_GUCA1C	0.000233375	0.000474278	-0.877184108	0.877184108	M1	Male	trans
cg27399957_SRP14P1	0.000233376	0.000474278	-0.490125155	0.490125155	M1	Male	trans
cg22597706_EPHB2	0.000233376	0.000474278	-0.41109196	0.41109196	M1	Male	trans
cg27545742_EMX1	0.000233378	0.00047428	0.832520879	0.832520879	M1	Male	trans
cg02784823_SLC1A4	0.000233378	0.00047428	0.421378875	0.421378875	M1	Male	trans
cg22052629_TMLHE	0.000233378	0.00047428	-0.560948819	0.560948819	M1	Male	trans
cg10537708_LINC02671	0.000233379	0.00047428	0.634197539	0.634197539	M1	Male	trans
cg03184037_ENSG00000206356	0.000233379	0.00047428	0.303988458	0.303988458	M1	Male	trans
cg19203369_KIAA1614-AS1	0.000233379	0.00047428	0.797891534	0.797891534	M1	Male	trans
cg05258937_TRAJ57	0.00023338	0.00047428	-0.424791654	0.424791654	M1	Male	trans
cg14611230_RNU6-219P	0.000233381	0.000474282	-0.289080529	0.289080529	M1	Male	trans
cg22052629_DDX17	0.000233383	0.000474283	-0.61877929	0.61877929	M1	Male	trans
cg23763117_RUVBL1-AS1	0.000233383	0.000474283	0.847462668	0.847462668	M1	Male	trans
cg02792740_LYPLA1P3	0.000233383	0.000474283	0.564005402	0.564005402	M1	Male	trans
cg02385593_MED18	0.000233383	0.000474283	-0.38458429	0.38458429	M1	Male	trans
cg11166303_KIF7	0.000233384	0.000474284	-0.560515104	0.560515104	M1	Male	trans
cg00303919_ENSG00000224334	0.000233384	0.000474284	-0.337999543	0.337999543	M1	Male	trans
cg09835575_NCF4-AS1	0.000233386	0.000474285	0.619974766	0.619974766	M1	Male	trans
cg11086960_PBDC1	0.000233386	0.000474285	-0.622637671	0.622637671	M1	Male	trans
cg13434714_RNU6-748P	0.000233387	0.000474285	1.128376198	1.128376198	M1	Male	trans
cg16722318_PRM2	0.000233387	0.000474285	-0.272138141	0.272138141	M1	Male	trans
cg11516226_YBX2P1	0.000233388	0.000474287	-0.461917774	0.461917774	M1	Male	trans
cg05584297_PRM3	0.000233391	0.000474292	-0.302420946	0.302420946	M1	Male	trans
cg06330042_ENSG00000234425	0.000233392	0.000474293	0.585283037	0.585283037	M1	Male	trans
cg13647079_ENSG00000234425	0.000233394	0.000474297	-0.530465513	0.530465513	M1	Male	trans
cg24968733_S1PR1	0.000233395	0.000474297	-0.823819914	0.823819914	M1	Male	trans
cg09835575_OR52L1	0.000233396	0.000474297	0.918510109	0.918510109	M1	Male	trans
cg07793432_BTBD7	0.000233398	0.000474301	-0.668674683	0.668674683	M1	Male	trans
cg06162644_CENPW	0.000233399	0.000474303	0.500494469	0.500494469	M1	Male	trans
cg05387905_ENSG00000226084	0.0002334	0.000474303	-0.461408163	0.461408163	M1	Male	trans
cg00060475_DAZ4	0.0002334	0.000474303	-0.00102186	0.00102186	M1	Male	trans
cg00060475_DAZ3	0.0002334	0.000474303	-0.022819146	0.022819146	M1	Male	trans
cg01473983_SCN1A-AS1	0.000233403	0.000474308	-0.582645792	0.582645792	M1	Male	trans
cg12353589_RPS3AP41	0.000233405	0.000474309	-0.628713986	0.628713986	M1	Male	trans
cg04152562_IL17C	0.000233405	0.000474309	-0.407264876	0.407264876	M1	Male	trans
cg15440402_C15orf61	0.000233405	0.000474309	0.849655475	0.849655475	M1	Male	trans
cg24185649_LIF-AS1	0.000233406	0.00047431	-0.438309223	0.438309223	M1	Male	trans
cg22052629_ZBTB20	0.000233406	0.00047431	-0.60381048	0.60381048	M1	Male	trans
cg11269444_DEPDC1-AS1	0.000233407	0.000474311	-0.413350134	0.413350134	M1	Male	trans
cg16999170_DPH3	0.000233408	0.000474311	-0.796429745	0.796429745	M1	Male	trans
cg11083638_RNU6-455P	0.000233409	0.000474312	0.834773937	0.834773937	M1	Male	trans
cg15113413_ENSG00000239994	0.00023341	0.000474314	-1.031127073	1.031127073	M1	Male	trans
cg26459473_SEL1L2	0.000233411	0.000474315	-0.385460195	0.385460195	M1	Male	trans
cg08229224_SLC25A21	0.000233412	0.000474315	-0.42899299	0.42899299	M1	Male	trans
cg05895034_RNVU1-2	0.000233413	0.000474315	0.779979706	0.779979706	M1	Male	trans
cg00146756_TH	0.000233413	0.000474315	-0.340883104	0.340883104	M1	Male	trans
cg16569147_ENSG00000239791	0.000233413	0.000474315	-0.425648992	0.425648992	M1	Male	trans
cg15654458_LINC00272	0.000233414	0.000474315	-0.671583224	0.671583224	M1	Male	trans
cg05207347_LERFS	0.000233414	0.000474315	-0.386362758	0.386362758	M1	Male	trans
cg08701227_FAM86LP	0.000233415	0.000474315	-0.715639696	0.715639696	M1	Male	trans
cg00804694_ENSG00000242140	0.000233415	0.000474315	-0.830597136	0.830597136	M1	Male	trans
cg21494722_ENSG00000243150	0.000233416	0.000474316	-0.616809713	0.616809713	M1	Male	trans
cg07850274_RWDD1	0.000233416	0.000474316	-0.6145547	0.6145547	M1	Male	trans
cg02792740_FKBP1A	0.000233419	0.000474321	0.510227139	0.510227139	M1	Male	trans
cg02660182_ENSG00000234425	0.000233423	0.000474328	-0.553803843	0.553803843	M1	Male	trans
cg07102783_LINC02620	0.000233424	0.000474328	-0.544871716	0.544871716	M1	Male	trans
cg00490039_ENSG00000225755	0.000233424	0.000474328	-0.402364131	0.402364131	M1	Male	trans
cg15251010_KATNBL1	0.000233425	0.000474329	-0.872167765	0.872167765	M1	Male	trans
cg16064295_GMPS	0.000233425	0.000474329	-0.674408293	0.674408293	M1	Male	trans
cg22193691_ENSG00000225610	0.000233426	0.00047433	-0.384419561	0.384419561	M1	Male	trans
cg14409406_WDR44	0.000233426	0.00047433	-0.631680505	0.631680505	M1	Male	trans
cg27084310_UBTFL3	0.000233428	0.000474334	-0.803686379	0.803686379	M1	Male	trans
cg23899450_RASL12	0.000233429	0.000474334	-0.488834368	0.488834368	M1	Male	trans
cg06875669_APOA2	0.000233431	0.000474336	-0.574792434	0.574792434	M1	Male	trans
cg27084310_PNMT	0.000233431	0.000474336	0.729163325	0.729163325	M1	Male	trans
cg16582255_PM20D1	0.000233431	0.000474336	-0.43693684	0.43693684	M1	Male	trans
cg04310833_EPHA1	0.000233432	0.000474336	0.533966813	0.533966813	M1	Male	trans
cg20599295_IGHG4	0.000233433	0.000474337	-0.722315878	0.722315878	M1	Male	trans
cg19232395_LINC00689	0.000233433	0.000474337	-0.665314806	0.665314806	M1	Male	trans
cg10959048_MSTO2P	0.000233434	0.000474339	-0.831353159	0.831353159	M1	Male	trans
cg13370086_LYPLAL1-AS1	0.000233437	0.000474342	-0.78834461	0.78834461	M1	Male	trans
cg02251147_LINC02850	0.000233437	0.000474342	-0.553487717	0.553487717	M1	Male	trans
cg11478335_MYOC	0.000233438	0.000474342	-0.623766222	0.623766222	M1	Male	trans
cg02411429_PIWIL1	0.00023344	0.000474344	-0.377131393	0.377131393	M1	Male	trans
cg23610736_ENSG00000218410	0.00023344	0.000474344	-1.002823746	1.002823746	M1	Male	trans
cg07591198_COMP	0.000233441	0.000474346	-0.447736953	0.447736953	M1	Male	trans
cg26791879_MRPS17P9	0.000233441	0.000474346	-0.784006269	0.784006269	M1	Male	trans
cg23831217_TMSB15A	0.000233442	0.000474346	-0.562406543	0.562406543	M1	Male	trans
cg07264993_NKAPD1	0.000233445	0.000474351	-0.406540433	0.406540433	M1	Male	trans
cg02307102_VTA1P1	0.000233445	0.000474351	-0.676952108	0.676952108	M1	Male	trans
cg12046362_ENSG00000228401	0.000233447	0.000474354	-0.531071218	0.531071218	M1	Male	trans
cg22735347_ENSG00000229065	0.000233448	0.000474354	0.622715225	0.622715225	M1	Male	trans
cg24907862_KCNS2	0.000233449	0.000474357	0.336632586	0.336632586	M1	Male	trans
cg27449976_RNA5SP429	0.000233451	0.00047436	-0.672759145	0.672759145	M1	Male	trans
cg07338119_SNRPFP2	0.000233454	0.000474365	-0.537955614	0.537955614	M1	Male	trans
cg25217772_LINC01318	0.000233455	0.000474366	-0.570302177	0.570302177	M1	Male	trans
cg05059108_REN	0.000233456	0.000474368	-0.547150654	0.547150654	M1	Male	trans
cg26077615_PCDH11Y	0.000233456	0.000474368	-0.389332004	0.389332004	M1	Male	trans
cg13027321_TVP23CP1	0.000233457	0.000474368	-0.983071726	0.983071726	M1	Male	trans
cg04525308_RNU6-1250P	0.000233458	0.000474368	-0.847085408	0.847085408	M1	Male	trans
cg09841631_MINDY4B	0.000233458	0.000474368	-0.977400328	0.977400328	M1	Male	trans
cg08499158_FCER1G	0.00023346	0.000474371	-0.283226977	0.283226977	M1	Male	trans
cg13028038_LINC01911	0.00023346	0.000474371	-0.411494725	0.411494725	M1	Male	trans
cg03179052_FAM81A	0.000233461	0.000474371	-1.189811588	1.189811588	M1	Male	trans
cg03406245_NBPF1	0.000233462	0.000474371	-0.687973202	0.687973202	M1	Male	trans
cg05631224_STMN4	0.000233462	0.000474371	0.091761884	0.091761884	M1	Male	trans
cg16263615_SLCO4A1	0.000233462	0.000474372	0.66134642	0.66134642	M1	Male	trans
cg01322554_USP17L4	0.000233463	0.000474372	-0.6871346	0.6871346	M1	Male	trans
cg11301879_KCNC4	0.000233464	0.000474374	0.555923152	0.555923152	M1	Male	trans
cg00516582_TBX5	0.000233464	0.000474374	-0.659392323	0.659392323	M1	Male	trans
cg22052629_RPS3AP47	0.000233466	0.000474376	-0.463762121	0.463762121	M1	Male	trans
cg25851352_TMCO2	0.000233469	0.00047438	-0.564246297	0.564246297	M1	Male	trans
cg27251155_LINC00431	0.000233469	0.00047438	-0.311074388	0.311074388	M1	Male	trans
cg17051704_ZNF254	0.000233469	0.000474381	0.519827091	0.519827091	M1	Male	trans
cg26096415_CBX1P3	0.00023347	0.000474381	0.503860865	0.503860865	M1	Male	trans
cg16143544_RNA5SP210	0.000233471	0.000474382	-0.303272781	0.303272781	M1	Male	trans
cg00614959_KRTAP5-8	0.000233471	0.000474382	-0.455008353	0.455008353	M1	Male	trans
cg19107641_DUSP5	0.000233472	0.000474382	0.73246671	0.73246671	M1	Male	trans
cg19039809_XPOTP1	0.000233472	0.000474382	0.821317564	0.821317564	M1	Male	trans
cg03220912_FAM210CP	0.000233473	0.000474382	-0.638245761	0.638245761	M1	Male	trans
cg19539115_ENSG00000231393	0.000233474	0.000474384	-0.951707227	0.951707227	M1	Male	trans
cg09777060_IER5	0.000233474	0.000474384	-0.40575348	0.40575348	M1	Male	trans
cg24405307_C3P1	0.000233475	0.000474385	0.221554959	0.221554959	M1	Male	trans
cg00060404_ENSG00000206961	0.000233476	0.000474387	-0.272263239	0.272263239	M1	Male	trans
cg13556387_RNU6-252P	0.000233479	0.000474391	-0.476046691	0.476046691	M1	Male	trans
cg12486993_RPL23AP22	0.000233484	0.0004744	0.687234376	0.687234376	M1	Male	trans
cg10034640_SRRM1P3	0.000233484	0.0004744	-0.352811041	0.352811041	M1	Male	trans
cg02268738_EBF2	0.000233485	0.000474401	-0.065419533	0.065419533	M1	Male	trans
cg13064049_ENSG00000218029	0.000233486	0.000474401	0.601202236	0.601202236	M1	Male	trans
cg09422908_GPR62	0.000233486	0.000474401	-0.515375351	0.515375351	M1	Male	trans
cg13797425_DIRAS2	0.000233487	0.000474401	0.499780788	0.499780788	M1	Male	trans
cg06026636_GDPD3	0.000233488	0.000474403	0.676725159	0.676725159	M1	Male	trans
cg12352902_IFFO2	0.00023349	0.000474407	-0.662182835	0.662182835	M1	Male	trans
cg22052629_NECAP1	0.000233491	0.000474407	-0.515785104	0.515785104	M1	Male	trans
cg21750040_NANOGP9	0.000233492	0.000474408	0.838930862	0.838930862	M1	Male	trans
cg04614806_ENSG00000232006	0.000233492	0.000474408	-0.70990962	0.70990962	M1	Male	trans
cg19539986_LINC01250	0.000233493	0.000474409	-0.607766822	0.607766822	M1	Male	trans
cg04701596_CLCNKB	0.000233494	0.00047441	-0.402962981	0.402962981	M1	Male	trans
cg11889058_RERE	0.000233494	0.00047441	-0.817839805	0.817839805	M1	Male	trans
cg10934068_ENO1-AS1	0.000233494	0.00047441	0.618426665	0.618426665	M1	Male	trans
cg16111704_ENSG00000234134	0.000233495	0.00047441	0.538785353	0.538785353	M1	Male	trans
cg21417545_RPL13P12	0.000233496	0.000474411	-0.526585172	0.526585172	M1	Male	trans
cg11478335_MFFP3	0.000233498	0.000474412	-0.314525269	0.314525269	M1	Male	trans
cg15664152_MTCO1P11	0.000233498	0.000474412	0.625579296	0.625579296	M1	Male	trans
cg22443249_RPS15P9	0.000233499	0.000474412	-0.731679612	0.731679612	M1	Male	trans
cg20695805_ENSG00000229677	0.000233499	0.000474412	0.462693416	0.462693416	M1	Male	trans
cg08446900_CDH4	0.000233499	0.000474412	0.476165564	0.476165564	M1	Male	trans
cg16559275_SNORA62	0.000233499	0.000474412	-0.583693604	0.583693604	M1	Male	trans
cg11482606_SLC1A7	0.000233499	0.000474412	-0.312064397	0.312064397	M1	Male	trans
cg13027321_ENSG00000213431	0.0002335	0.000474412	-1.164657586	1.164657586	M1	Male	trans
cg18878984_MIR559	0.0002335	0.000474412	-0.658809851	0.658809851	M1	Male	trans
cg22332106_POM121L7P	0.000233501	0.000474412	-0.8603696	0.8603696	M1	Male	trans
cg05232081_TRDV2	0.000233501	0.000474413	-0.624320653	0.624320653	M1	Male	trans
cg13370086_SBDS	0.000233501	0.000474413	-0.72662597	0.72662597	M1	Male	trans
cg20748012_RNY4P9	0.000233502	0.000474413	-0.461240193	0.461240193	M1	Male	trans
cg06654936_UGT3A1	0.000233503	0.000474413	-0.370644497	0.370644497	M1	Male	trans
cg08094235_ENSG00000227723	0.000233503	0.000474413	0.913420201	0.913420201	M1	Male	trans
cg07734161_CLCN3P1	0.000233503	0.000474413	0.554162694	0.554162694	M1	Male	trans
cg18878984_KLF3P2	0.000233504	0.000474413	-0.440965066	0.440965066	M1	Male	trans
cg26759296_CT47A9	0.000233508	0.00047442	-0.63714959	0.63714959	M1	Male	trans
cg06163789_SNORD88B	0.000233508	0.00047442	0.668857409	0.668857409	M1	Male	trans
cg14362780_LINC00475	0.000233509	0.00047442	-0.416997932	0.416997932	M1	Male	trans
cg11868136_RPS3AP22	0.00023351	0.000474422	-0.381136749	0.381136749	M1	Male	trans
cg24429037_SNORA63E	0.000233511	0.000474424	-0.512984187	0.512984187	M1	Male	trans
cg17782619_CNBD2	0.000233513	0.000474427	-0.789172749	0.789172749	M1	Male	trans
cg03328827_ENSG00000239715	0.000233514	0.000474427	-0.261098759	0.261098759	M1	Male	trans
cg02804275_TRAJ58	0.000233514	0.000474427	-0.240557137	0.240557137	M1	Male	trans
cg12353041_PDE7B	0.000233514	0.000474427	-0.631123074	0.631123074	M1	Male	trans
cg24525967_IGF2BP1	0.000233516	0.000474428	-0.611891126	0.611891126	M1	Male	trans
cg08380910_TCERG1L-AS1	0.000233517	0.000474428	-0.568425102	0.568425102	M1	Male	trans
cg09213124_FBN3	0.000233517	0.000474428	0.662756779	0.662756779	M1	Male	trans
cg07163687_ENSG00000223589	0.000233517	0.000474428	0.526358065	0.526358065	M1	Male	trans
cg02697258_ENSG00000237346	0.000233518	0.000474428	-0.370724909	0.370724909	M1	Male	trans
cg06191029_RN7SL826P	0.000233518	0.000474428	-0.76196556	0.76196556	M1	Male	trans
cg06191029_C10orf71-AS1	0.000233518	0.000474428	-0.66958179	0.66958179	M1	Male	trans
cg18449048_ARPC1BP1	0.000233519	0.00047443	0.50523804	0.50523804	M1	Male	trans
cg01707802_ENSG00000241456	0.000233521	0.000474434	-1.040425154	1.040425154	M1	Male	trans
cg08061367_CNIH3-AS1	0.000233522	0.000474434	-0.638922929	0.638922929	M1	Male	trans
cg24135923_RNU6-895P	0.000233522	0.000474434	-0.704573205	0.704573205	M1	Male	trans
cg19549715_SLC6A4	0.000233523	0.000474434	-0.321892898	0.321892898	M1	Male	trans
cg11148251_MAGEH1	0.000233524	0.000474436	-0.389175222	0.389175222	M1	Male	trans
cg08708961_MAGEA9	0.000233525	0.000474438	0.688590397	0.688590397	M1	Male	trans
cg00589161_CNN2P8	0.000233526	0.000474438	-0.890664842	0.890664842	M1	Male	trans
cg14127013_TBXA2R	0.000233526	0.000474438	0.50841441	0.50841441	M1	Male	trans
cg23727505_RASD2	0.000233528	0.000474442	-0.494197591	0.494197591	M1	Male	trans
cg07850274_MED4	0.000233532	0.000474448	-0.594115827	0.594115827	M1	Male	trans
cg00894477_TEPSIN	0.000233533	0.000474449	0.568956331	0.568956331	M1	Male	trans
cg24788870_RFESDP1	0.000233535	0.000474451	-0.44008258	0.44008258	M1	Male	trans
cg01062838_TMEM144	0.000233535	0.000474451	-0.926145412	0.926145412	M1	Male	trans
cg03328827_HCRT	0.000233535	0.000474451	-0.307675318	0.307675318	M1	Male	trans
cg15154187_RN7SL263P	0.000233536	0.000474453	0.573802892	0.573802892	M1	Male	trans
cg09073539_TDP1	0.000233538	0.000474455	-0.602795171	0.602795171	M1	Male	trans
cg21668166_IL20	0.00023354	0.000474459	-0.240981864	0.240981864	M1	Male	trans
cg20137750_KLHL30	0.000233541	0.000474459	-0.467264595	0.467264595	M1	Male	trans
cg03910065_POLR3KP1	0.000233542	0.00047446	2.587615441	2.587615441	M1	Male	trans
cg08476832_RN7SL824P	0.000233542	0.000474461	-0.306031165	0.306031165	M1	Male	trans
cg19155735_HMGB1P9	0.000233544	0.000474464	-0.82210029	0.82210029	M1	Male	trans
cg02953382_SLC38A8	0.000233545	0.000474464	0.872400743	0.872400743	M1	Male	trans
cg19111078_LRRC30	0.000233546	0.000474466	-0.646230099	0.646230099	M1	Male	trans
cg19767548_ENSG00000241881	0.000233549	0.000474471	-0.812336875	0.812336875	M1	Male	trans
cg14641472_IFNA13	0.00023355	0.000474473	-0.513248681	0.513248681	M1	Male	trans
cg24014805_ENSG00000236892	0.000233554	0.00047448	-0.705547944	0.705547944	M1	Male	trans
cg15985500_REG1A	0.000233555	0.000474481	-0.411268295	0.411268295	M1	Male	trans
cg24046884_MYO7A	0.000233559	0.000474489	0.893722269	0.893722269	M1	Male	trans
cg12837306_GTSF1	0.00023356	0.000474489	0.914092448	0.914092448	M1	Male	trans
cg07784166_ENSG00000231780	0.000233561	0.000474489	-0.70477326	0.70477326	M1	Male	trans
cg03549208_BTBD18	0.000233561	0.000474489	-0.505492592	0.505492592	M1	Male	trans
cg03955334_MIR1250	0.000233562	0.000474489	-0.426519565	0.426519565	M1	Male	trans
cg14377791_RN7SL263P	0.000233562	0.000474489	0.508977112	0.508977112	M1	Male	trans
cg19147015_PMEL	0.000233562	0.000474489	-0.584884786	0.584884786	M1	Male	trans
cg05154833_ENSG00000240143	0.000233563	0.000474489	-0.402589725	0.402589725	M1	Male	trans
cg15099537_ENSG00000223813	0.000233563	0.000474489	-0.490133657	0.490133657	M1	Male	trans
cg14994777_RBMS3	0.000233564	0.00047449	-0.633186515	0.633186515	M1	Male	trans
cg23151860_DARS1	0.000233565	0.000474491	0.833168046	0.833168046	M1	Male	trans
cg02546601_TDRD9	0.000233566	0.000474491	-0.9026991	0.9026991	M1	Male	trans
cg11605861_ENSG00000243024	0.000233566	0.000474491	-0.662074193	0.662074193	M1	Male	trans
cg14170504_GAPDHP57	0.000233567	0.000474491	0.253807613	0.253807613	M1	Male	trans
cg08828819_ENSG00000228206	0.000233569	0.000474496	0.393432968	0.393432968	M1	Male	trans
cg12041209_RN7SKP15	0.00023357	0.000474497	0.482502147	0.482502147	M1	Male	trans
cg06721912_ERICH6-AS1	0.000233572	0.000474499	-0.620933315	0.620933315	M1	Male	trans
cg24001233_ENSG00000224731	0.000233574	0.000474502	-0.837308795	0.837308795	M1	Male	trans
cg13166992_OR6T1	0.000233574	0.000474502	0.18843187	0.18843187	M1	Male	trans
cg22314681_VN1R110P	0.000233576	0.000474504	-0.666242123	0.666242123	M1	Male	trans
cg10723869_KCTD16	0.000233576	0.000474504	-0.367618988	0.367618988	M1	Male	trans
cg12305545_HMGN1P35	0.000233577	0.000474504	0.70162347	0.70162347	M1	Male	trans
cg11687389_ENSG00000223742	0.000233577	0.000474504	-0.69134528	0.69134528	M1	Male	trans
cg00490039_MEF2C	0.000233579	0.000474507	-0.482501724	0.482501724	M1	Male	trans
cg02684104_MKRN8P	0.00023358	0.000474509	0.627533637	0.627533637	M1	Male	trans
cg27380499_SIRT4	0.000233584	0.000474516	0.400359297	0.400359297	M1	Male	trans
cg26228329_LINC00845	0.000233585	0.000474519	0.432546768	0.432546768	M1	Male	trans
cg25938960_EPM2A	0.000233588	0.000474523	-0.740985356	0.740985356	M1	Male	trans
cg01704040_ENSG00000205976	0.00023359	0.000474527	-0.418452899	0.418452899	M1	Male	trans
cg14227773_MAP3K6	0.000233591	0.000474528	-0.550993941	0.550993941	M1	Male	trans
cg14267705_KRBOX4	0.000233592	0.000474529	-0.788084843	0.788084843	M1	Male	trans
cg20540582_ENSG00000234425	0.000233594	0.000474531	-0.599910736	0.599910736	M1	Male	trans
cg21198684_RAET1K	0.000233596	0.000474534	0.688102231	0.688102231	M1	Male	trans
cg23404528_ENSG00000231476	0.000233597	0.000474536	0.460390237	0.460390237	M1	Male	trans
cg06955954_ESRRAP2	0.000233597	0.000474536	-0.568517641	0.568517641	M1	Male	trans
cg24092000_ANKDD1B	0.000233599	0.000474538	-0.56897985	0.56897985	M1	Male	trans
cg14994777_LONRF2	0.0002336	0.000474539	-0.620311284	0.620311284	M1	Male	trans
cg20028646_RPS15P9	0.0002336	0.00047454	1.129131025	1.129131025	M1	Male	trans
cg01416479_KCNK12	0.000233602	0.000474541	-0.564971212	0.564971212	M1	Male	trans
cg09095858_NPAP1P4	0.000233602	0.000474542	-1.040071931	1.040071931	M1	Male	trans
cg18875551_PKD2L1	0.000233604	0.000474542	-0.589540643	0.589540643	M1	Male	trans
cg03655023_SLCO4C1	0.000233604	0.000474542	-0.576936978	0.576936978	M1	Male	trans
cg22062500_SBK3	0.000233604	0.000474542	-1.632598288	1.632598288	M1	Male	trans
cg20568108_UBE2SP1	0.000233605	0.000474543	-0.747808321	0.747808321	M1	Male	trans
cg17806866_PAICSP3	0.000233605	0.000474543	-0.481486494	0.481486494	M1	Male	trans
cg07405255_TDRKH	0.000233607	0.000474545	-0.796668233	0.796668233	M1	Male	trans
cg15109916_RPL17P36	0.000233608	0.000474546	0.54162438	0.54162438	M1	Male	trans
cg12852285_TRAPPC3	0.000233609	0.000474547	-0.488762247	0.488762247	M1	Male	trans
cg21050001_HLA-DQB1	0.000233609	0.000474547	-0.364305823	0.364305823	M1	Male	trans
cg23051349_PGPEP1L	0.000233611	0.00047455	0.521603854	0.521603854	M1	Male	trans
cg10034640_ARRDC5	0.000233611	0.00047455	-0.406904213	0.406904213	M1	Male	trans
cg12044130_LACRT	0.000233613	0.000474553	-1.03562037	1.03562037	M1	Male	trans
cg04701596_RAI2	0.000233613	0.000474553	-0.475292674	0.475292674	M1	Male	trans
cg04781796_ENSG00000213777	0.000233614	0.000474553	-0.794748862	0.794748862	M1	Male	trans
cg00233174_CIB3	0.000233614	0.000474553	0.662983184	0.662983184	M1	Male	trans
cg00325112_RNU6-623P	0.000233615	0.000474554	-0.635666365	0.635666365	M1	Male	trans
cg07312696_EGFR-AS1	0.000233616	0.000474554	0.750126964	0.750126964	M1	Male	trans
cg09533857_BTF3P8	0.000233619	0.000474561	-0.98856546	0.98856546	M1	Male	trans
cg04797575_ZDHHC20P2	0.00023362	0.000474561	0.622711035	0.622711035	M1	Male	trans
cg17146522_ACTRT1P1	0.00023362	0.000474561	-0.839256923	0.839256923	M1	Male	trans
cg02268738_RNU6-754P	0.000233621	0.000474562	-0.328922764	0.328922764	M1	Male	trans
cg05317381_ENSG00000234080	0.000233623	0.000474565	-0.975709249	0.975709249	M1	Male	trans
cg07264993_MON2	0.000233625	0.000474567	-0.448471506	0.448471506	M1	Male	trans
cg22550042_HMGB1P26	0.00023363	0.000474567	-0.795225356	0.795225356	M1	Male	trans
cg24092000_NPR3	0.000233631	0.000474567	-0.440579559	0.440579559	M1	Male	trans
cg04036441_RPS6	0.000233632	0.000474567	0.808631541	0.808631541	M1	Male	trans
cg01462607_COL2A1	0.000233633	0.000474567	0.631367299	0.631367299	M1	Male	trans
cg15113413_DIPK1A	0.000233635	0.000474567	-0.890479862	0.890479862	M1	Male	trans
cg17080234_FTCD-AS1	0.000233635	0.000474567	-0.272575452	0.272575452	M1	Male	trans
cg13001142_RNU6-1240P	0.000233635	0.000474567	-0.56632748	0.56632748	M1	Male	trans
cg13001142_RPL31P13	0.000233635	0.000474567	-0.669053917	0.669053917	M1	Male	trans
cg13001142_LINC01247	0.000233635	0.000474567	-0.669053917	0.669053917	M1	Male	trans
cg13001142_LINC01795	0.000233635	0.000474567	-0.669053917	0.669053917	M1	Male	trans
cg13001142_IGKV1OR2-3	0.000233635	0.000474567	-0.942674221	0.942674221	M1	Male	trans
cg13001142_DNAJC17P1	0.000233635	0.000474567	-0.669053917	0.669053917	M1	Male	trans
cg13001142_SNRPGP8	0.000233635	0.000474567	-0.333324248	0.333324248	M1	Male	trans
cg13001142_RNU2-48P	0.000233635	0.000474567	-0.548330075	0.548330075	M1	Male	trans
cg13001142_MIR548A1	0.000233635	0.000474567	-0.942674221	0.942674221	M1	Male	trans
cg13001142_RPS29P15	0.000233635	0.000474567	-0.942674221	0.942674221	M1	Male	trans
cg13001142_RPS8P4	0.000233635	0.000474567	-0.359207521	0.359207521	M1	Male	trans
cg13001142_RPL30P12	0.000233635	0.000474567	-0.942674221	0.942674221	M1	Male	trans
cg13001142_MIR1-1HG	0.000233635	0.000474567	-0.669053917	0.669053917	M1	Male	trans
cg13001142_ENSG00000220204	0.000233635	0.000474567	-0.942674221	0.942674221	M1	Male	trans
cg13001142_RPL19P20	0.000233635	0.000474567	-0.387242951	0.387242951	M1	Male	trans
cg13001142_ENSG00000237163	0.000233635	0.000474567	-0.387242951	0.387242951	M1	Male	trans
cg13001142_RNU2-16P	0.000233635	0.000474567	-0.359739932	0.359739932	M1	Male	trans
cg13001142_RNU1-148P	0.000233635	0.000474567	-0.337691901	0.337691901	M1	Male	trans
cg13001142_ENSG00000234932	0.000233635	0.000474567	-0.548330075	0.548330075	M1	Male	trans
cg13001142_ENSG00000237480	0.000233635	0.000474567	-0.413463622	0.413463622	M1	Male	trans
cg13355874_LINC01679	0.000233636	0.000474567	0.494778893	0.494778893	M1	Male	trans
cg26612252_MYBPC1	0.000233637	0.000474569	0.600048977	0.600048977	M1	Male	trans
cg00458157_OR2AJ1	0.000233638	0.000474569	-0.134167459	0.134167459	M1	Male	trans
cg12852285_YWHAQ	0.000233638	0.000474569	-0.488668231	0.488668231	M1	Male	trans
cg03179052_LINC01952	0.00023364	0.000474573	-1.189176482	1.189176482	M1	Male	trans
cg18269756_CBLIF	0.000233643	0.000474576	-0.452432065	0.452432065	M1	Male	trans
cg17832917_ENSG00000234715	0.000233643	0.000474576	-0.750090347	0.750090347	M1	Male	trans
cg03630864_ZBTB46-AS1	0.000233647	0.000474584	0.968503663	0.968503663	M1	Male	trans
cg22253653_OR6V1	0.000233648	0.000474585	-0.451184667	0.451184667	M1	Male	trans
cg17513770_CACNA2D2	0.000233649	0.000474586	-0.593793688	0.593793688	M1	Male	trans
cg06540372_LINC02142	0.00023365	0.000474587	-0.392389673	0.392389673	M1	Male	trans
cg14229362_ENSG00000236129	0.00023365	0.000474587	0.591102057	0.591102057	M1	Male	trans
cg00471652_C15orf62	0.000233653	0.000474591	0.480740095	0.480740095	M1	Male	trans
cg12089032_UMLILO	0.000233653	0.000474592	-0.708192094	0.708192094	M1	Male	trans
cg03751046_NPNT	0.000233654	0.000474593	-0.408509435	0.408509435	M1	Male	trans
cg06556435_ENSG00000213561	0.000233655	0.000474594	-0.628788755	0.628788755	M1	Male	trans
cg00270291_CFAP298	0.000233655	0.000474594	0.42158445	0.42158445	M1	Male	trans
cg14409406_ZSCAN32	0.000233657	0.000474596	-0.512167458	0.512167458	M1	Male	trans
cg07793432_CDKL3	0.000233659	0.000474598	-0.656477002	0.656477002	M1	Male	trans
cg01331923_RNU6-203P	0.000233659	0.000474598	0.603421283	0.603421283	M1	Male	trans
cg03773226_Y_RNA	0.00023366	0.000474598	0.828398214	0.828398214	M1	Male	trans
cg24959901_SLC1A7	0.00023366	0.000474598	-0.384482762	0.384482762	M1	Male	trans
cg10986412_LINC01679	0.00023366	0.000474599	0.440001043	0.440001043	M1	Male	trans
cg19232395_ANK1	0.000233661	0.000474599	0.646142268	0.646142268	M1	Male	trans
cg02931783_SPAG16-DT	0.000233662	0.000474601	-0.708427523	0.708427523	M1	Male	trans
cg02401524_RRAS2P2	0.000233664	0.000474603	-0.869503402	0.869503402	M1	Male	trans
cg17714200_ENSG00000241881	0.000233665	0.000474605	-0.743957553	0.743957553	M1	Male	trans
cg21111523_CBX1P3	0.000233668	0.00047461	-0.452092919	0.452092919	M1	Male	trans
cg08215774_PPIAP81	0.000233669	0.000474612	-1.036968184	1.036968184	M1	Male	trans
cg17568611_RNU6-462P	0.00023367	0.000474612	-0.993365901	0.993365901	M1	Male	trans
cg06218972_SHISA5P2	0.000233671	0.000474613	0.630498455	0.630498455	M1	Male	trans
cg06881398_ZNF703	0.000233671	0.000474613	-0.447110446	0.447110446	M1	Male	trans
cg00802728_RPL12P30	0.000233672	0.000474614	0.637646983	0.637646983	M1	Male	trans
cg04846472_SNORA70	0.000233673	0.000474614	-0.602016386	0.602016386	M1	Male	trans
cg22052629_ARMH3	0.000233673	0.000474614	-0.580657905	0.580657905	M1	Male	trans
cg12800122_EPS8L1	0.000233674	0.000474615	0.574952972	0.574952972	M1	Male	trans
cg12836961_TESC	0.000233674	0.000474615	-0.235714997	0.235714997	M1	Male	trans
cg04662079_ACSL3-AS1	0.000233675	0.000474616	-0.617905586	0.617905586	M1	Male	trans
cg02069150_RN7SL794P	0.000233681	0.000474628	-0.541853024	0.541853024	M1	Male	trans
cg09661713_FBLN2	0.000233683	0.00047463	0.803834021	0.803834021	M1	Male	trans
cg09880331_NOL4L-DT	0.000233683	0.00047463	-0.671333177	0.671333177	M1	Male	trans
cg15099537_HLA-DOB	0.000233684	0.000474631	-0.561513008	0.561513008	M1	Male	trans
cg13168050_IL9RP2	0.000233685	0.000474631	-0.516622229	0.516622229	M1	Male	trans
cg22052629_ZNF525	0.000233686	0.000474632	-0.533189872	0.533189872	M1	Male	trans
cg03591606_RAB5IF	0.000233686	0.000474632	0.325929677	0.325929677	M1	Male	trans
cg00305285_RPS24P14	0.000233689	0.000474637	-0.414238341	0.414238341	M1	Male	trans
cg03229431_MIR589	0.000233692	0.000474643	-0.844676005	0.844676005	M1	Male	trans
cg22597706_AKR1D1P1	0.000233693	0.000474644	-0.315759278	0.315759278	M1	Male	trans
cg10295807_PDE3B	0.000233694	0.000474645	-0.338805645	0.338805645	M1	Male	trans
cg14924064_ZNF239	0.000233695	0.000474645	0.53708856	0.53708856	M1	Male	trans
cg02117609_RPL35P1	0.000233695	0.000474645	-0.855787184	0.855787184	M1	Male	trans
cg25198316_ENSG00000220745	0.000233696	0.000474646	-0.62244866	0.62244866	M1	Male	trans
cg22052629_HPF1	0.000233696	0.000474646	-0.524496444	0.524496444	M1	Male	trans
cg17522386_CCR7	0.000233697	0.000474647	-0.860648091	0.860648091	M1	Male	trans
cg16064295_VIPAS39	0.000233699	0.00047465	-0.715039886	0.715039886	M1	Male	trans
cg09417761_STON1-GTF2A1L	0.0002337	0.000474651	-0.626655483	0.626655483	M1	Male	trans
cg05597431_ENSG00000235546	0.000233704	0.000474658	-0.5307445	0.5307445	M1	Male	trans
cg18668020_LINC01547	0.000233708	0.000474666	-0.742556754	0.742556754	M1	Male	trans
cg19810457_DSCAM-AS1	0.000233709	0.000474666	-0.625348434	0.625348434	M1	Male	trans
cg02938045_PSCA	0.000233709	0.000474666	-0.494387692	0.494387692	M1	Male	trans
cg14409406_LINC00443	0.00023371	0.000474667	-0.511725593	0.511725593	M1	Male	trans
cg06955954_RPS29P23	0.00023371	0.000474667	-0.596970012	0.596970012	M1	Male	trans
cg18493115_OR7E24	0.000233713	0.000474673	-0.042492298	0.042492298	M1	Male	trans
cg18894605_DDX53	0.000233714	0.000474673	-0.351645442	0.351645442	M1	Male	trans
cg09363777_KCNJ8	0.000233715	0.000474674	-0.521044794	0.521044794	M1	Male	trans
cg02399049_HMCN2	0.000233715	0.000474674	-0.663266931	0.663266931	M1	Male	trans
cg02488517_CHORDC1P5	0.000233717	0.000474677	-0.441787914	0.441787914	M1	Male	trans
cg15001930_EIF3LP2	0.000233718	0.000474677	-0.586785678	0.586785678	M1	Male	trans
cg08229224_PPM1D	0.000233718	0.000474677	-0.414707909	0.414707909	M1	Male	trans
cg04945518_ALDH1L2	0.000233718	0.000474677	0.533099599	0.533099599	M1	Male	trans
cg20366486_TPTE2P4	0.000233719	0.000474678	-0.57705287	0.57705287	M1	Male	trans
cg20601192_ENSG00000226400	0.000233722	0.000474682	-0.498288579	0.498288579	M1	Male	trans
cg11328826_C14orf39	0.000233724	0.000474686	-0.67721018	0.67721018	M1	Male	trans
cg11056334_DNAL1	0.000233724	0.000474686	-0.327065888	0.327065888	M1	Male	trans
cg24472388_ENSG00000237473	0.000233725	0.000474688	-0.656878952	0.656878952	M1	Male	trans
cg15099537_RN7SKP77	0.000233727	0.00047469	-0.591580467	0.591580467	M1	Male	trans
cg04390231_HNRNPA1P60	0.00023373	0.000474695	-0.782683844	0.782683844	M1	Male	trans
cg21200382_ENSG00000226918	0.000233731	0.000474695	0.489052846	0.489052846	M1	Male	trans
cg06743283_RSU1	0.000233731	0.000474695	-0.581355651	0.581355651	M1	Male	trans
cg17330223_ARMC10P1	0.000233731	0.000474695	-0.346023615	0.346023615	M1	Male	trans
cg13117582_ENSG00000235893	0.000233732	0.000474696	-0.516567883	0.516567883	M1	Male	trans
cg25343618_COL3A1	0.000233733	0.000474697	0.664120603	0.664120603	M1	Male	trans
cg01451277_P2RX6	0.000233735	0.000474701	-0.612997828	0.612997828	M1	Male	trans
cg08733159_CPZ	0.000233736	0.000474701	0.365468396	0.365468396	M1	Male	trans
cg16767880_NINJ1	0.000233736	0.000474701	0.438400311	0.438400311	M1	Male	trans
cg12122166_ENSG00000225643	0.000233736	0.000474701	0.664154433	0.664154433	M1	Male	trans
cg21143896_GDPD3	0.000233741	0.000474709	-0.458313802	0.458313802	M1	Male	trans
cg04407141_LINC02052	0.000233741	0.000474709	-0.509646666	0.509646666	M1	Male	trans
cg09919756_ZNF816-ZNF321P	0.000233743	0.000474712	-0.526989155	0.526989155	M1	Male	trans
cg01569860_MIR146B	0.000233744	0.000474714	-0.550332203	0.550332203	M1	Male	trans
cg27245817_RNF130	0.000233745	0.000474714	-0.739455363	0.739455363	M1	Male	trans
cg22786154_SNRPFP1	0.000233748	0.000474718	0.640326251	0.640326251	M1	Male	trans
cg16078318_COA1	0.000233748	0.000474718	-0.717359542	0.717359542	M1	Male	trans
cg07850274_C10orf88	0.000233748	0.000474718	-0.622666795	0.622666795	M1	Male	trans
cg15735438_TCEA1P1	0.00023375	0.00047472	-0.586821716	0.586821716	M1	Male	trans
cg20688928_BTG3P1	0.00023375	0.00047472	-1.01332709	1.01332709	M1	Male	trans
cg16999170_TCTN3	0.000233752	0.000474722	-0.801965769	0.801965769	M1	Male	trans
cg00241218_LINC01799	0.000233752	0.000474723	0.64401681	0.64401681	M1	Male	trans
cg12163800_LINC01755	0.000233753	0.000474723	-3.280970587	3.280970587	M1	Male	trans
cg02530753_SHISA5P2	0.000233755	0.000474726	0.608364664	0.608364664	M1	Male	trans
cg19203369_ADAMTS10	0.000233755	0.000474726	0.847269644	0.847269644	M1	Male	trans
cg05708441_MSTO2P	0.000233756	0.000474728	-0.561123861	0.561123861	M1	Male	trans
cg10478035_ENSG00000213956	0.000233758	0.000474731	-0.487879783	0.487879783	M1	Male	trans
cg26106590_MIR618	0.00023376	0.000474734	-0.58283884	0.58283884	M1	Male	trans
cg21289491_TMEM212-IT1	0.000233761	0.000474736	-0.796129458	0.796129458	M1	Male	trans
cg26150096_SIPA1	0.000233763	0.000474738	0.570487687	0.570487687	M1	Male	trans
cg04580768_LINC02561	0.000233763	0.000474738	-0.618834444	0.618834444	M1	Male	trans
cg02950209_ENSG00000218410	0.000233764	0.000474738	-0.85203647	0.85203647	M1	Male	trans
cg22867944_ARHGEF35	0.000233766	0.000474742	-0.508498699	0.508498699	M1	Male	trans
cg14229362_MIR620	0.000233767	0.000474743	0.398613459	0.398613459	M1	Male	trans
cg06503255_RNU6-920P	0.000233767	0.000474743	-0.613039559	0.613039559	M1	Male	trans
cg09558975_ENSG00000235431	0.000233768	0.000474743	-0.786857535	0.786857535	M1	Male	trans
cg08818130_MEAF6P1	0.000233769	0.000474745	-0.744010732	0.744010732	M1	Male	trans
cg09534232_ENSG00000243433	0.00023377	0.000474745	-0.456516698	0.456516698	M1	Male	trans
cg08823780_CICP5	0.000233772	0.000474749	-0.539348442	0.539348442	M1	Male	trans
cg25061027_RN7SL273P	0.000233773	0.00047475	-0.547793514	0.547793514	M1	Male	trans
cg17355385_ENSG00000233293	0.000233775	0.000474754	0.557078831	0.557078831	M1	Male	trans
cg23946663_RPL13AP20	0.000233776	0.000474754	-0.751147478	0.751147478	M1	Male	trans
cg03958058_ENSG00000217612	0.000233776	0.000474754	-0.488925293	0.488925293	M1	Male	trans
cg08229224_PPP3CA	0.000233777	0.000474755	-0.447830879	0.447830879	M1	Male	trans
cg21909391_PTGS2	0.000233778	0.000474756	-0.329431071	0.329431071	M1	Male	trans
cg06696666_HPGD	0.000233779	0.000474757	-0.938842375	0.938842375	M1	Male	trans
cg18786324_ENSG00000234805	0.00023378	0.000474758	-0.361678128	0.361678128	M1	Male	trans
cg06752985_LPCAT4	0.000233782	0.000474761	-0.538631658	0.538631658	M1	Male	trans
cg27015054_TRBJ2-2	0.000233783	0.000474763	-0.625349955	0.625349955	M1	Male	trans
cg18137757_RNU11-3P	0.000233783	0.000474763	0.893481003	0.893481003	M1	Male	trans
cg03559183_MIR620	0.000233785	0.000474765	-0.444357483	0.444357483	M1	Male	trans
cg19082069_RPS15	0.000233788	0.00047477	0.494449107	0.494449107	M1	Male	trans
cg01762663_ENSG00000226770	0.000233789	0.000474772	-0.559118578	0.559118578	M1	Male	trans
cg23289024_NAALADL2-AS2	0.00023379	0.000474773	0.522414197	0.522414197	M1	Male	trans
cg20789046_RNU6-442P	0.000233793	0.000474778	-0.520095846	0.520095846	M1	Male	trans
cg13844904_RPS14P5	0.000233794	0.00047478	-0.437127731	0.437127731	M1	Male	trans
cg09757838_GPRC6A	0.000233794	0.00047478	0.313271855	0.313271855	M1	Male	trans
cg12256809_FIBCD1	0.000233795	0.000474781	-0.670531223	0.670531223	M1	Male	trans
cg26474203_ANKRD19P	0.000233796	0.000474781	-0.443922665	0.443922665	M1	Male	trans
cg02768760_MIR190A	0.000233796	0.000474781	-0.961772639	0.961772639	M1	Male	trans
cg23414262_AIPL1	0.000233797	0.000474781	-0.732217157	0.732217157	M1	Male	trans
cg01980568_RNA5SP323	0.000233798	0.000474783	-0.42264692	0.42264692	M1	Male	trans
cg21578644_LINC01102	0.000233802	0.000474789	-0.430629133	0.430629133	M1	Male	trans
cg03689146_DEPDC5	0.000233805	0.000474795	-0.54365839	0.54365839	M1	Male	trans
cg20810503_EGFR-AS1	0.000233807	0.000474799	-0.51480253	0.51480253	M1	Male	trans
cg06653796_ENSG00000239005	0.000233809	0.000474801	0.502278521	0.502278521	M1	Male	trans
cg07558734_SIGLEC11	0.00023381	0.000474801	-0.794103749	0.794103749	M1	Male	trans
cg09096476_P2RX2	0.00023381	0.000474801	-0.901832943	0.901832943	M1	Male	trans
cg27070445_SLITRK2	0.00023381	0.000474801	-0.245216661	0.245216661	M1	Male	trans
cg21909391_LINC00399	0.000233811	0.000474801	-0.334417316	0.334417316	M1	Male	trans
cg05097165_ACTE1P	0.000233811	0.000474801	-0.798008032	0.798008032	M1	Male	trans
cg01824284_ENSG00000222031	0.000233811	0.000474801	-0.670107984	0.670107984	M1	Male	trans
cg22528979_GP2	0.000233812	0.000474802	-0.721345583	0.721345583	M1	Male	trans
cg27028045_UGT3A1	0.000233814	0.000474803	0.406874253	0.406874253	M1	Male	trans
cg08847856_LINC02013	0.000233814	0.000474803	-0.511089003	0.511089003	M1	Male	trans
cg02340312_HEXB	0.000233814	0.000474803	-0.614639378	0.614639378	M1	Male	trans
cg09073539_ZNF594	0.000233815	0.000474805	-0.589301787	0.589301787	M1	Male	trans
cg01614839_ENSG00000225272	0.000233816	0.000474805	0.458999775	0.458999775	M1	Male	trans
cg14156134_PPP1R9B	0.000233816	0.000474805	0.626894623	0.626894623	M1	Male	trans
cg17324671_ENSG00000235978	0.000233816	0.000474805	-0.459882469	0.459882469	M1	Male	trans
cg16064295_CNOT8	0.000233817	0.000474806	-0.657561521	0.657561521	M1	Male	trans
cg03192186_ENSG00000230506	0.000233818	0.000474807	-0.605920359	0.605920359	M1	Male	trans
cg13229245_PUS10	0.000233819	0.000474808	0.356888032	0.356888032	M1	Male	trans
cg02990361_OR4F4	0.000233821	0.000474811	4.188954225	4.188954225	M1	Male	trans
cg17400905_NDNF	0.000233823	0.000474814	0.705079286	0.705079286	M1	Male	trans
cg10706817_RASAL1	0.000233824	0.000474815	0.614343974	0.614343974	M1	Male	trans
cg13363608_ENSG00000225087	0.000233824	0.000474815	-0.450658078	0.450658078	M1	Male	trans
cg00793981_KRT33B	0.000233825	0.000474815	-0.587950811	0.587950811	M1	Male	trans
cg25004838_RXFP3	0.000233825	0.000474815	0.37337572	0.37337572	M1	Male	trans
cg03561071_PITPNA-AS1	0.000233827	0.000474819	-0.863160556	0.863160556	M1	Male	trans
cg02340312_ZNF311	0.000233828	0.000474819	-0.68118937	0.68118937	M1	Male	trans
cg02062326_ENSG00000232056	0.000233829	0.000474821	0.348311276	0.348311276	M1	Male	trans
cg10438089_ENSG00000229393	0.00023383	0.000474822	0.617258814	0.617258814	M1	Male	trans
cg04354128_MIR1468	0.000233831	0.000474823	-0.877360597	0.877360597	M1	Male	trans
cg14112569_SPOCK3	0.000233832	0.000474823	-0.563950627	0.563950627	M1	Male	trans
cg21361021_BHLHB9	0.000233832	0.000474823	0.653522682	0.653522682	M1	Male	trans
cg06531702_OR2A14	0.000233834	0.000474827	0.794446996	0.794446996	M1	Male	trans
cg10543947_ENSG00000224326	0.000233835	0.000474827	0.476943162	0.476943162	M1	Male	trans
cg01716040_WSCD2	0.000233835	0.000474827	-0.491734909	0.491734909	M1	Male	trans
cg04578183_HLA-B	0.000233835	0.000474827	0.487954076	0.487954076	M1	Male	trans
cg11202945_CD300LD	0.000233836	0.000474828	0.656079163	0.656079163	M1	Male	trans
cg10492042_LINC01888	0.000233838	0.00047483	0.293305301	0.293305301	M1	Male	trans
cg17139095_C1QA	0.00023384	0.000474834	0.646312504	0.646312504	M1	Male	trans
cg25047485_BHLHE22	0.000233842	0.000474837	-0.60513525	0.60513525	M1	Male	trans
cg25531986_RNA5SP346	0.000233842	0.000474837	-0.306692575	0.306692575	M1	Male	trans
cg25791839_DNAJC19P4	0.000233845	0.000474842	-0.494881074	0.494881074	M1	Male	trans
cg01062838_SPCS2P4	0.000233847	0.000474844	-0.793700615	0.793700615	M1	Male	trans
cg11642891_PSORS1C1	0.000233847	0.000474844	0.490750538	0.490750538	M1	Male	trans
cg27208514_TENT5A	0.000233848	0.000474845	-0.332244243	0.332244243	M1	Male	trans
cg15032304_HSPE1P6	0.000233849	0.000474846	-0.564370441	0.564370441	M1	Male	trans
cg14861778_CACNG2	0.000233851	0.000474849	-0.861568868	0.861568868	M1	Male	trans
cg10499042_MST1	0.000233852	0.00047485	-0.7718686	0.7718686	M1	Male	trans
cg04099454_ENSG00000227709	0.000233852	0.00047485	-0.563171915	0.563171915	M1	Male	trans
cg23197837_TRBJ2-2	0.000233853	0.000474852	-0.541440527	0.541440527	M1	Male	trans
cg23370820_ENSG00000227416	0.000233854	0.000474853	-0.383398138	0.383398138	M1	Male	trans
cg16071815_HMGB3P12	0.000233854	0.000474853	-0.470305127	0.470305127	M1	Male	trans
cg14409406_THOC2	0.000233858	0.000474858	-0.587190643	0.587190643	M1	Male	trans
cg25619440_RN7SL634P	0.000233859	0.000474858	-0.556565477	0.556565477	M1	Male	trans
cg03273265_MTCO1P51	0.000233859	0.000474858	-0.557619855	0.557619855	M1	Male	trans
cg03273265_ENSG00000224149	0.000233859	0.000474858	-0.666411303	0.666411303	M1	Male	trans
cg03273265_ENSG00000236356	0.000233859	0.000474858	-0.557619855	0.557619855	M1	Male	trans
cg03273265_ENSG00000224525	0.000233859	0.000474858	-0.717360118	0.717360118	M1	Male	trans
cg07780694_CASQ2	0.000233861	0.00047486	-0.499702654	0.499702654	M1	Male	trans
cg08823359_CLGN	0.000233863	0.000474862	0.514030952	0.514030952	M1	Male	trans
cg15113413_RN7SL570P	0.000233864	0.000474864	-1.135037371	1.135037371	M1	Male	trans
cg25588120_LINC00572	0.000233865	0.000474865	-0.366685912	0.366685912	M1	Male	trans
cg14526732_IGKV1-8	0.000233865	0.000474865	0.501953997	0.501953997	M1	Male	trans
cg02650964_SLITRK1	0.000233867	0.000474868	-0.626778113	0.626778113	M1	Male	trans
cg27256177_EEF1AKMT1	0.000233868	0.000474869	1.092749857	1.092749857	M1	Male	trans
cg10723869_ABRAXAS1	0.00023387	0.000474869	-0.357110651	0.357110651	M1	Male	trans
cg19926096_RPS29P9	0.00023387	0.000474869	-0.816218613	0.816218613	M1	Male	trans
cg01920698_ENSG00000228563	0.00023387	0.000474869	-0.555195092	0.555195092	M1	Male	trans
cg09588157_RNU6-442P	0.00023387	0.000474869	-0.886454888	0.886454888	M1	Male	trans
cg20568108_KRT8P18	0.000233871	0.000474871	-1.190543648	1.190543648	M1	Male	trans
cg14409406_UGP2	0.000233872	0.000474871	-0.56911472	0.56911472	M1	Male	trans
cg06695812_SPRR4	0.000233873	0.000474872	0.718063286	0.718063286	M1	Male	trans
cg23103570_SNORD115-42	0.000233873	0.000474872	0.605179944	0.605179944	M1	Male	trans
cg08590401_RPSAP37	0.000233874	0.000474872	-0.398466748	0.398466748	M1	Male	trans
cg18810937_RPS29P20	0.000233876	0.000474875	-0.417571405	0.417571405	M1	Male	trans
cg11086960_ZNF280D	0.000233877	0.000474877	-0.70517757	0.70517757	M1	Male	trans
cg07743204_ANGPTL2	0.000233878	0.000474878	-0.534186508	0.534186508	M1	Male	trans
cg19703425_JAKMIP2	0.000233882	0.000474884	-1.107815308	1.107815308	M1	Male	trans
cg07532965_RIMBP2	0.000233882	0.000474884	-0.840993239	0.840993239	M1	Male	trans
cg07723365_CHIAP1	0.000233882	0.000474884	-0.791601238	0.791601238	M1	Male	trans
cg10493970_LOXL4	0.000233883	0.000474884	-0.436983973	0.436983973	M1	Male	trans
cg06502685_ZDHHC21	0.000233883	0.000474884	-0.376553098	0.376553098	M1	Male	trans
cg08661992_DHFRP1	0.000233884	0.000474884	-0.474827255	0.474827255	M1	Male	trans
cg18987683_HOXB6	0.000233885	0.000474886	0.672359908	0.672359908	M1	Male	trans
cg10893986_BPIFB4	0.000233885	0.000474886	0.340848167	0.340848167	M1	Male	trans
cg20695032_EXOSC10-AS1	0.000233886	0.000474886	-0.650434867	0.650434867	M1	Male	trans
cg20511807_SNRPEP8	0.000233886	0.000474886	0.591062463	0.591062463	M1	Male	trans
cg08656369_ENSG00000223593	0.000233887	0.000474888	-0.352948196	0.352948196	M1	Male	trans
cg06499214_SNX17	0.000233888	0.000474889	0.551619658	0.551619658	M1	Male	trans
cg08136432_TFAP2E-AS1	0.00023389	0.000474892	-0.687106128	0.687106128	M1	Male	trans
cg05103573_AMELX	0.00023389	0.000474892	-0.67103782	0.67103782	M1	Male	trans
cg04092747_TBXT	0.000233891	0.000474892	0.63402857	0.63402857	M1	Male	trans
cg23878202_IGKV1OR10-1	0.000233892	0.000474893	-0.706315086	0.706315086	M1	Male	trans
cg05541722_LINC00692	0.000233893	0.000474894	-0.394498848	0.394498848	M1	Male	trans
cg19378640_ENSG00000233275	0.000233893	0.000474894	0.213561916	0.213561916	M1	Male	trans
cg17918184_HSFX1	0.000233895	0.000474896	-0.686303825	0.686303825	M1	Male	trans
cg15113413_RPL5P20	0.000233895	0.000474896	-0.707154333	0.707154333	M1	Male	trans
cg12067202_DAPK2	0.000233896	0.000474896	0.459477104	0.459477104	M1	Male	trans
cg22052629_ENSG00000218313	0.000233897	0.000474896	-0.65913473	0.65913473	M1	Male	trans
cg01766134_PRDX1P1	0.000233897	0.000474896	0.627125163	0.627125163	M1	Male	trans
cg19836592_ALDH1L2	0.000233897	0.000474896	0.656235543	0.656235543	M1	Male	trans
cg22626897_ENSG00000218187	0.000233897	0.000474896	-0.524535262	0.524535262	M1	Male	trans
cg04084749_ENSG00000226345	0.000233899	0.0004749	0.756386211	0.756386211	M1	Male	trans
cg04767834_CALML5	0.000233901	0.000474902	0.38517941	0.38517941	M1	Male	trans
cg06803261_GHRLOS	0.000233901	0.000474902	-0.589866085	0.589866085	M1	Male	trans
cg17840774_FGD5	0.000233903	0.000474904	-0.321323336	0.321323336	M1	Male	trans
cg26393871_CSF3R	0.000233906	0.000474909	0.345751576	0.345751576	M1	Male	trans
cg24605553_ENSG00000224618	0.000233907	0.000474911	0.557995142	0.557995142	M1	Male	trans
cg22646760_GRAMD4P2	0.000233907	0.000474911	0.65510122	0.65510122	M1	Male	trans
cg10039163_KLKB1	0.000233908	0.000474912	-0.718450722	0.718450722	M1	Male	trans
cg20045882_IFNLR1	0.000233909	0.000474913	0.50132257	0.50132257	M1	Male	trans
cg21445409_SNRPCP9	0.000233912	0.000474919	0.562683962	0.562683962	M1	Male	trans
cg13914810_NR0B2	0.000233913	0.000474919	-0.726453946	0.726453946	M1	Male	trans
cg17896072_ENSG00000234929	0.000233914	0.000474919	-0.450330982	0.450330982	M1	Male	trans
cg16135755_SRMP1	0.000233917	0.000474925	-0.377993085	0.377993085	M1	Male	trans
cg19362774_RNU6-662P	0.00023392	0.000474929	-0.563407386	0.563407386	M1	Male	trans
cg13628022_PIANP	0.000233921	0.000474931	0.585886291	0.585886291	M1	Male	trans
cg12897690_TRAV18	0.000233923	0.000474933	-0.721026277	0.721026277	M1	Male	trans
cg20821980_CYP4F8	0.000233924	0.000474934	-0.575029908	0.575029908	M1	Male	trans
cg08873277_ENSG00000232208	0.000233925	0.000474937	-1.218407339	1.218407339	M1	Male	trans
cg08744069_ACRP1	0.000233926	0.000474937	-0.837941546	0.837941546	M1	Male	trans
cg20983125_ENSG00000219410	0.000233926	0.000474937	-0.486116936	0.486116936	M1	Male	trans
cg02792740_PRPF4B	0.000233927	0.000474937	0.537036515	0.537036515	M1	Male	trans
cg15032844_DPY19L2P5	0.000233928	0.000474938	-0.379133127	0.379133127	M1	Male	trans
cg12034111_FSTL5	0.000233928	0.000474939	-0.057062009	0.057062009	M1	Male	trans
cg15701795_YJU2	0.000233929	0.00047494	-0.765202401	0.765202401	M1	Male	trans
cg22597706_RPSAP46	0.000233931	0.000474943	-0.55011488	0.55011488	M1	Male	trans
cg22280068_GNRHR	0.000233932	0.000474943	-0.537680569	0.537680569	M1	Male	trans
cg19082069_RPRM	0.000233932	0.000474943	0.452776012	0.452776012	M1	Male	trans
cg04229294_ZNF890P	0.000233934	0.000474945	-0.884797599	0.884797599	M1	Male	trans
cg03336167_RPSAP47	0.000233934	0.000474945	-0.628138555	0.628138555	M1	Male	trans
cg15306546_PLAU	0.000233934	0.000474945	-0.35422031	0.35422031	M1	Male	trans
cg06666967_ENSG00000226770	0.000233937	0.000474949	-0.691565645	0.691565645	M1	Male	trans
cg06634917_ENSG00000198358	0.000233937	0.000474949	-0.913348392	0.913348392	M1	Male	trans
cg07096305_PYGO1	0.000233939	0.000474951	0.487049729	0.487049729	M1	Male	trans
cg13085030_CHRNA4	0.00023394	0.000474953	-0.519219957	0.519219957	M1	Male	trans
cg16963484_PKD2L2	0.00023394	0.000474953	-0.382085004	0.382085004	M1	Male	trans
cg11868136_NAMPT	0.000233941	0.000474954	-0.209259256	0.209259256	M1	Male	trans
cg25861660_IFNNP1	0.000233942	0.000474954	-0.747064296	0.747064296	M1	Male	trans
cg08296131_ENSG00000230192	0.000233943	0.000474956	-0.377922572	0.377922572	M1	Male	trans
cg24009731_RPL7P29	0.000233944	0.000474956	0.970822504	0.970822504	M1	Male	trans
cg24009731_ENSG00000227364	0.000233944	0.000474956	0.436780498	0.436780498	M1	Male	trans
cg19082069_MPND	0.000233945	0.000474957	0.506473243	0.506473243	M1	Male	trans
cg20861237_KLHDC7B	0.000233946	0.000474959	-0.46843433	0.46843433	M1	Male	trans
cg16230523_NUS1P3	0.000233947	0.00047496	0.690487988	0.690487988	M1	Male	trans
cg21578644_F10-AS1	0.000233947	0.00047496	-0.515829553	0.515829553	M1	Male	trans
cg01255059_UBTFL5	0.000233953	0.000474971	-0.596598997	0.596598997	M1	Male	trans
cg06974249_RN7SL263P	0.000233954	0.000474971	0.556625226	0.556625226	M1	Male	trans
cg08555594_RPL21P41	0.000233955	0.000474971	-0.941256366	0.941256366	M1	Male	trans
cg06224893_RNU7-19P	0.000233955	0.000474971	-0.476547851	0.476547851	M1	Male	trans
cg13127411_RNU6-1120P	0.000233955	0.000474971	-1.087396193	1.087396193	M1	Male	trans
cg23422156_PHETA1	0.000233956	0.000474972	0.411453402	0.411453402	M1	Male	trans
cg10958924_CLEC11A	0.000233956	0.000474972	0.514508271	0.514508271	M1	Male	trans
cg04701596_OR51N1P	0.000233956	0.000474972	-0.765713764	0.765713764	M1	Male	trans
cg02814691_NRSN2-AS1	0.000233957	0.000474972	-0.925576738	0.925576738	M1	Male	trans
cg05636584_CFAP61	0.000233957	0.000474972	-0.623435276	0.623435276	M1	Male	trans
cg10309244_ENSG00000226770	0.000233958	0.000474973	-0.781702483	0.781702483	M1	Male	trans
cg09493284_LZTS1	0.000233959	0.000474974	-0.614798821	0.614798821	M1	Male	trans
cg23608297_ENSG00000236132	0.000233961	0.000474977	-0.65144188	0.65144188	M1	Male	trans
cg24778576_IFNWP15	0.000233961	0.000474977	-0.546762983	0.546762983	M1	Male	trans
cg13892635_HOXB1	0.000233963	0.000474979	-0.433308077	0.433308077	M1	Male	trans
cg06491827_DKK2	0.000233964	0.00047498	-0.977740198	0.977740198	M1	Male	trans
cg18323824_KRTAP19-8	0.000233964	0.00047498	-0.233831978	0.233831978	M1	Male	trans
cg12390516_LINC01702	0.000233965	0.00047498	0.340661706	0.340661706	M1	Male	trans
cg04060288_BTG3	0.000233965	0.00047498	-0.754934159	0.754934159	M1	Male	trans
cg18875551_SYNE1-AS1	0.000233966	0.00047498	-0.582688702	0.582688702	M1	Male	trans
cg09483607_CCDC112	0.000233966	0.00047498	-0.562202432	0.562202432	M1	Male	trans
cg09221605_MSRB3	0.000233969	0.000474985	-0.281506778	0.281506778	M1	Male	trans
cg07338119_LY6G6F	0.000233969	0.000474985	-0.428492645	0.428492645	M1	Male	trans
cg12774454_TNRC18P2	0.000233971	0.000474988	-0.788054766	0.788054766	M1	Male	trans
cg26529963_ENSG00000203520	0.000233974	0.000474992	-0.407380826	0.407380826	M1	Male	trans
cg11056334_EXOC4	0.000233974	0.000474992	-0.332139376	0.332139376	M1	Male	trans
cg15515265_RPL23AP75	0.000233975	0.000474994	-0.716987174	0.716987174	M1	Male	trans
cg14611230_FGF6	0.000233977	0.000474995	-0.346316338	0.346316338	M1	Male	trans
cg13468961_RPSAP42	0.000233986	0.000475013	-0.443728251	0.443728251	M1	Male	trans
cg26229593_SOCS6P1	0.000233987	0.000475015	1.058215831	1.058215831	M1	Male	trans
cg04398282_CPA4	0.000233988	0.000475015	-0.337467835	0.337467835	M1	Male	trans
cg09449927_ENSG00000229618	0.000233988	0.000475015	-0.710999737	0.710999737	M1	Male	trans
cg06494135_IGHG3	0.000233988	0.000475015	-0.880455085	0.880455085	M1	Male	trans
cg24604214_BMI1P1	0.000233989	0.000475016	-0.373693756	0.373693756	M1	Male	trans
cg22052629_ABRAXAS2	0.00023399	0.000475016	-0.532897752	0.532897752	M1	Male	trans
cg02660271_CICP2	0.00023399	0.000475016	0.395275806	0.395275806	M1	Male	trans
cg02426343_ENSG00000233017	0.000233992	0.000475019	0.434429182	0.434429182	M1	Male	trans
cg27579582_TRIM60P17	0.000233993	0.000475021	-0.223621401	0.223621401	M1	Male	trans
cg16963484_ZW10	0.000233995	0.000475023	-0.36305403	0.36305403	M1	Male	trans
cg23036452_CICP6	0.000233996	0.000475025	-0.462311712	0.462311712	M1	Male	trans
cg17830140_SRP68P2	0.000233997	0.000475026	0.572692012	0.572692012	M1	Male	trans
cg14073423_H2BP2	0.000233998	0.000475026	-0.407526237	0.407526237	M1	Male	trans
cg15627834_TNNC2	0.000233998	0.000475026	-0.390054037	0.390054037	M1	Male	trans
cg01024069_BCAS2P3	0.000233999	0.000475026	-0.640856247	0.640856247	M1	Male	trans
cg14042541_RNU6-432P	0.000233999	0.000475026	0.480840129	0.480840129	M1	Male	trans
cg12372163_SLC25A47	0.000234	0.000475027	-0.610156643	0.610156643	M1	Male	trans
cg07154356_ENSG00000237586	0.000234001	0.000475027	0.902729012	0.902729012	M1	Male	trans
cg27551322_CCL17	0.000234001	0.000475027	-0.551544645	0.551544645	M1	Male	trans
cg01242348_MIR620	0.000234002	0.000475027	-0.379125396	0.379125396	M1	Male	trans
cg26338867_MFSD13A	0.000234002	0.000475027	0.672912159	0.672912159	M1	Male	trans
cg14311085_FNDC10	0.000234003	0.000475027	-0.385508254	0.385508254	M1	Male	trans
cg09974432_CNNM1	0.000234004	0.000475027	0.348514083	0.348514083	M1	Male	trans
cg07793432_SLC12A9	0.000234004	0.000475027	0.53739373	0.53739373	M1	Male	trans
cg08873277_OR10Q1	0.000234004	0.000475027	-0.584458347	0.584458347	M1	Male	trans
cg07320976_ATOH8	0.000234004	0.000475027	-1.066146288	1.066146288	M1	Male	trans
cg13229245_PABIR2	0.000234004	0.000475027	0.343847769	0.343847769	M1	Male	trans
cg10801331_RNU6-689P	0.000234008	0.000475035	-1.372641958	1.372641958	M1	Male	trans
cg00093140_ID3	0.000234009	0.000475035	0.62157836	0.62157836	M1	Male	trans
cg06551718_XAGE2	0.000234011	0.000475039	-0.640359093	0.640359093	M1	Male	trans
cg26073403_AIPL1	0.000234013	0.000475043	-0.572395664	0.572395664	M1	Male	trans
cg05826762_TRPA1	0.000234015	0.000475044	0.961757391	0.961757391	M1	Male	trans
cg04900782_C9orf92	0.000234016	0.000475045	-0.282143822	0.282143822	M1	Male	trans
cg06582935_KRT75	0.000234017	0.000475047	-0.415770245	0.415770245	M1	Male	trans
cg10881225_HTR5A	0.000234019	0.00047505	0.71882246	0.71882246	M1	Male	trans
cg22052629_ABCC9	0.00023402	0.000475052	-0.459897547	0.459897547	M1	Male	trans
cg07216948_FAM91A3P	0.000234021	0.000475053	-0.561723925	0.561723925	M1	Male	trans
cg14714046_HNRNPCL1	0.000234022	0.000475053	0.726137796	0.726137796	M1	Male	trans
cg17806866_ENSG00000232667	0.000234022	0.000475053	-0.386932387	0.386932387	M1	Male	trans
cg07096305_MED7	0.000234024	0.000475056	0.489686133	0.489686133	M1	Male	trans
cg19408449_SGCG	0.000234024	0.000475056	-0.338708699	0.338708699	M1	Male	trans
cg14334824_NMUR1	0.000234024	0.000475056	-0.512122861	0.512122861	M1	Male	trans
cg25912474_SPRR1A	0.000234025	0.000475057	0.364018242	0.364018242	M1	Male	trans
cg20041670_HMCN2	0.000234026	0.000475057	0.743210801	0.743210801	M1	Male	trans
cg09880331_FTLP17	0.000234032	0.00047506	-0.516349054	0.516349054	M1	Male	trans
cg08468401_LINC01874	0.000234033	0.00047506	1.004497893	1.004497893	M1	Male	trans
cg08468401_RNA5SP89	0.000234033	0.00047506	1.004497893	1.004497893	M1	Male	trans
cg08468401_SNORD32B	0.000234033	0.00047506	1.004497893	1.004497893	M1	Male	trans
cg08468401_RNU6-270P	0.000234033	0.00047506	0.450562097	0.450562097	M1	Male	trans
cg08468401_GAPDHP28	0.000234033	0.00047506	0.388393577	0.388393577	M1	Male	trans
cg08468401_PNMA6E	0.000234033	0.00047506	0.825279232	0.825279232	M1	Male	trans
cg08468401_ENSG00000225451	0.000234033	0.00047506	1.004497893	1.004497893	M1	Male	trans
cg08468401_ENSG00000227514	0.000234033	0.00047506	1.004497893	1.004497893	M1	Male	trans
cg08468401_ENSG00000233415	0.000234033	0.00047506	0.674118613	0.674118613	M1	Male	trans
cg08468401_ENSG00000238117	0.000234033	0.00047506	1.004497893	1.004497893	M1	Male	trans
cg08468401_RNA5SP120	0.000234033	0.00047506	0.562999451	0.562999451	M1	Male	trans
cg08468401_TBX22	0.000234033	0.00047506	0.584291363	0.584291363	M1	Male	trans
cg14579235_SELENOOLP	0.000234034	0.000475062	-0.239155796	0.239155796	M1	Male	trans
cg16798839_FNDC1-IT1	0.000234037	0.000475067	-0.61672617	0.61672617	M1	Male	trans
cg04523729_TEX44	0.000234039	0.000475069	-0.546156942	0.546156942	M1	Male	trans
cg26515689_RNU6-241P	0.000234039	0.000475069	-0.381584805	0.381584805	M1	Male	trans
cg24267017_CNDP1	0.000234039	0.000475069	1.396997908	1.396997908	M1	Male	trans
cg06706159_MIR320A	0.000234039	0.000475069	-0.735087563	0.735087563	M1	Male	trans
cg16105569_SCGB1D1	0.00023404	0.000475069	-1.082492379	1.082492379	M1	Male	trans
cg21946824_ENSG00000235981	0.000234041	0.00047507	0.173934796	0.173934796	M1	Male	trans
cg14409406_RNMT	0.000234042	0.00047507	-0.497704048	0.497704048	M1	Male	trans
cg12993712_LINC01494	0.000234042	0.00047507	0.493123972	0.493123972	M1	Male	trans
cg00893657_STUB1P1	0.000234042	0.00047507	-0.663023676	0.663023676	M1	Male	trans
cg19569208_RN7SKP133	0.000234043	0.00047507	0.871263473	0.871263473	M1	Male	trans
cg10185835_LINC02142	0.000234044	0.000475071	-0.325968223	0.325968223	M1	Male	trans
cg22193691_TRAV13-2	0.000234044	0.000475071	-0.359193042	0.359193042	M1	Male	trans
cg17477995_SPA17	0.000234045	0.000475072	-0.413744402	0.413744402	M1	Male	trans
cg03179052_PUM3	0.000234045	0.000475072	-1.217698925	1.217698925	M1	Male	trans
cg11086960_DNAJC21	0.000234046	0.000475074	-0.675618596	0.675618596	M1	Male	trans
cg08402735_MIR1231	0.000234052	0.000475085	-0.804728226	0.804728226	M1	Male	trans
cg20202013_RNA5SP205	0.000234053	0.000475085	-0.759688528	0.759688528	M1	Male	trans
cg13546658_RN7SL563P	0.000234053	0.000475085	0.62041055	0.62041055	M1	Male	trans
cg19466967_NAT2	0.000234054	0.000475086	-0.608462374	0.608462374	M1	Male	trans
cg14867071_RPL18P10	0.000234055	0.000475087	0.62944682	0.62944682	M1	Male	trans
cg26150096_GABRG3	0.000234056	0.000475088	-0.738120636	0.738120636	M1	Male	trans
cg12852285_NUCKS1P1	0.000234058	0.000475091	-0.646930079	0.646930079	M1	Male	trans
cg24545937_POTEKP	0.00023406	0.000475096	-0.671620894	0.671620894	M1	Male	trans
cg16021953_MRPL20P1	0.000234062	0.000475098	-0.342647695	0.342647695	M1	Male	trans
cg27256177_NME1	0.000234062	0.000475098	0.914520687	0.914520687	M1	Male	trans
cg09415148_ENSG00000181705	0.000234063	0.000475098	0.899486406	0.899486406	M1	Male	trans
cg08809223_Y_RNA	0.000234063	0.000475098	-0.577144624	0.577144624	M1	Male	trans
cg08328441_RN7SL685P	0.000234063	0.000475098	-1.083726891	1.083726891	M1	Male	trans
cg15429715_RNU6-324P	0.000234069	0.000475109	-0.133327904	0.133327904	M1	Male	trans
cg06234966_ENSG00000235573	0.000234071	0.000475111	-0.481001915	0.481001915	M1	Male	trans
cg07362283_H2BW3P	0.000234073	0.000475113	-0.421804803	0.421804803	M1	Male	trans
cg20983125_RPS29P23	0.000234073	0.000475113	-0.504813159	0.504813159	M1	Male	trans
cg13419774_ZNF22-AS1	0.000234074	0.000475113	-0.852469895	0.852469895	M1	Male	trans
cg11223648_OOEP	0.000234074	0.000475113	-0.476409633	0.476409633	M1	Male	trans
cg07601093_KBTBD4	0.000234074	0.000475113	0.857551336	0.857551336	M1	Male	trans
cg10429221_ENSG00000240424	0.000234074	0.000475113	-0.98120137	0.98120137	M1	Male	trans
cg19772114_LINC02646	0.000234075	0.000475114	-0.479921305	0.479921305	M1	Male	trans
cg20821566_UBE2V2	0.000234076	0.000475114	-0.551675919	0.551675919	M1	Male	trans
cg04999352_PBX1-AS1	0.000234076	0.000475114	0.657399674	0.657399674	M1	Male	trans
cg04548815_ENSG00000184441	0.000234077	0.000475116	0.716210313	0.716210313	M1	Male	trans
cg14026485_TRAPPC13P1	0.000234079	0.000475118	-0.881938488	0.881938488	M1	Male	trans
cg16255663_RNU6ATAC6P	0.00023408	0.00047512	-0.525475497	0.525475497	M1	Male	trans
cg08818130_TMEM252-DT	0.00023408	0.00047512	-1.050916299	1.050916299	M1	Male	trans
cg04004768_RNU6-28P	0.000234081	0.00047512	-0.364873269	0.364873269	M1	Male	trans
cg03966685_SGSM2	0.000234081	0.00047512	0.610413719	0.610413719	M1	Male	trans
cg17472111_RAET1K	0.000234082	0.00047512	0.675522944	0.675522944	M1	Male	trans
cg03555371_TRAJ43	0.000234083	0.000475122	-0.473682012	0.473682012	M1	Male	trans
cg18305853_OLIG1	0.000234085	0.000475125	-0.257938575	0.257938575	M1	Male	trans
cg15251010_RANBP9	0.000234085	0.000475125	-0.815384842	0.815384842	M1	Male	trans
cg01314555_TBC1D28	0.000234086	0.000475126	-0.84283202	0.84283202	M1	Male	trans
cg22534145_TNPO1P3	0.000234088	0.000475128	-0.498648696	0.498648696	M1	Male	trans
cg06373377_RNA5SP351	0.000234088	0.000475128	-0.434878168	0.434878168	M1	Male	trans
cg01713812_LINC01167	0.000234088	0.000475128	-0.483408939	0.483408939	M1	Male	trans
cg25709852_UBTFL3	0.000234089	0.000475129	-1.022200215	1.022200215	M1	Male	trans
cg16835097_RPL7AP53	0.000234093	0.000475135	0.633571644	0.633571644	M1	Male	trans
cg25002649_ENSG00000236366	0.000234094	0.000475136	-1.149128249	1.149128249	M1	Male	trans
cg20750932_ZNF890P	0.000234095	0.000475137	-0.658586439	0.658586439	M1	Male	trans
cg22961697_CYP2A7P1	0.000234096	0.000475139	-0.622196881	0.622196881	M1	Male	trans
cg08392495_KRT23	0.000234097	0.000475139	-0.473724608	0.473724608	M1	Male	trans
cg26523590_RPL34P33	0.000234098	0.000475139	-0.412094368	0.412094368	M1	Male	trans
cg13064049_ATAT1	0.000234098	0.000475139	0.762165993	0.762165993	M1	Male	trans
cg26150096_RPL26P28	0.000234098	0.000475139	-0.788976878	0.788976878	M1	Male	trans
cg11143152_ARL9	0.000234098	0.000475139	-0.585849101	0.585849101	M1	Male	trans
cg13370086_TIMM21	0.000234099	0.00047514	-0.698840973	0.698840973	M1	Male	trans
cg15712577_ENSG00000239920	0.000234099	0.00047514	-0.322536266	0.322536266	M1	Male	trans
cg17693656_CALHM6	0.000234101	0.000475142	-0.270579574	0.270579574	M1	Male	trans
cg08402735_ENSG00000227224	0.000234102	0.000475143	-1.045574908	1.045574908	M1	Male	trans
cg20821566_POT1	0.000234102	0.000475143	-0.568839411	0.568839411	M1	Male	trans
cg06955954_GAB4	0.000234103	0.000475143	-0.634794675	0.634794675	M1	Male	trans
cg16323231_LINC01118	0.000234103	0.000475143	-0.639986837	0.639986837	M1	Male	trans
cg22247136_FAIM2	0.000234104	0.000475144	-0.52561928	0.52561928	M1	Male	trans
cg25513610_LINC01679	0.000234105	0.000475145	-0.360603515	0.360603515	M1	Male	trans
cg20090283_KANK4	0.000234107	0.000475149	0.486885007	0.486885007	M1	Male	trans
cg26186408_MCCD1	0.000234109	0.000475151	0.591290055	0.591290055	M1	Male	trans
cg07850274_UBLCP1	0.000234109	0.000475151	-0.610448675	0.610448675	M1	Male	trans
cg15042047_PKD2L1	0.000234109	0.000475151	-0.522547197	0.522547197	M1	Male	trans
cg14427437_NANOGP9	0.00023411	0.000475151	-0.9087416	0.9087416	M1	Male	trans
cg16603103_ENSG00000213470	0.00023411	0.000475151	1.460490476	1.460490476	M1	Male	trans
cg13370086_LANCL3	0.000234112	0.000475154	-0.755083577	0.755083577	M1	Male	trans
cg24675557_MDGA1	0.000234112	0.000475154	-0.547182509	0.547182509	M1	Male	trans
cg17300451_CR1	0.000234113	0.000475154	-0.303332942	0.303332942	M1	Male	trans
cg00270291_ACYP2	0.000234113	0.000475154	0.467822701	0.467822701	M1	Male	trans
cg20615820_ENSG00000225741	0.000234114	0.000475154	-0.457347643	0.457347643	M1	Male	trans
cg02695239_CICP11	0.000234115	0.000475155	-0.474954714	0.474954714	M1	Male	trans
cg17106653_RPL4P1	0.000234116	0.000475156	0.804978016	0.804978016	M1	Male	trans
cg08482536_RNU6-147P	0.000234117	0.000475156	-0.278979033	0.278979033	M1	Male	trans
cg18313144_HAND2	0.000234117	0.000475156	-0.898809702	0.898809702	M1	Male	trans
cg25543459_ENSG00000228643	0.000234118	0.000475156	0.699851978	0.699851978	M1	Male	trans
cg21830932_C2CD4C	0.000234118	0.000475156	-0.57161638	0.57161638	M1	Male	trans
cg09774124_ENSG00000226919	0.000234118	0.000475156	-0.62619088	0.62619088	M1	Male	trans
cg16963484_SERINC5	0.000234122	0.000475165	-0.359538299	0.359538299	M1	Male	trans
cg13370086_OR10A3	0.000234123	0.000475165	-0.779991567	0.779991567	M1	Male	trans
cg27272853_PALM3	0.000234123	0.000475165	0.587967705	0.587967705	M1	Male	trans
cg13425135_CNNM1	0.000234124	0.000475167	0.357156256	0.357156256	M1	Male	trans
cg21380024_MAGEA9	0.000234125	0.000475167	0.574174976	0.574174976	M1	Male	trans
cg14135783_HSD3B1	0.000234126	0.000475167	-0.409101751	0.409101751	M1	Male	trans
cg17252620_LINC02040	0.000234126	0.000475167	0.697949341	0.697949341	M1	Male	trans
cg02858625_SOHLH1	0.000234126	0.000475167	-0.441411269	0.441411269	M1	Male	trans
cg16348536_IGLV7-46	0.000234131	0.000475176	-0.919155519	0.919155519	M1	Male	trans
cg18664856_GPR3	0.000234131	0.000475176	0.721782631	0.721782631	M1	Male	trans
cg22688006_RPS7P12	0.000234133	0.000475177	-0.740862424	0.740862424	M1	Male	trans
cg17096067_H3C9P	0.000234134	0.00047518	-1.076796173	1.076796173	M1	Male	trans
cg03005781_RN7SL792P	0.000234135	0.000475182	-0.765818064	0.765818064	M1	Male	trans
cg23151860_ARFRP1	0.000234138	0.000475187	-0.726025594	0.726025594	M1	Male	trans
cg12395926_TOMM34	0.000234139	0.000475187	0.586438285	0.586438285	M1	Male	trans
cg13899739_CD79A	0.00023414	0.000475188	-0.75626369	0.75626369	M1	Male	trans
cg02281699_ENSG00000230520	0.000234141	0.000475189	-0.571230115	0.571230115	M1	Male	trans
cg20695805_MIR1256	0.000234145	0.000475197	0.426552425	0.426552425	M1	Male	trans
cg10141352_ACTBP15	0.000234146	0.000475198	-0.548735517	0.548735517	M1	Male	trans
cg08499158_SOD2	0.000234148	0.0004752	-0.307374056	0.307374056	M1	Male	trans
cg11555335_ZIC5	0.000234148	0.0004752	-0.55799876	0.55799876	M1	Male	trans
cg07570618_ENSG00000231100	0.00023415	0.000475203	3.27237497	3.27237497	M1	Male	trans
cg01844045_DDX12P	0.000234151	0.000475203	-0.537096904	0.537096904	M1	Male	trans
cg03655023_FBXO34	0.000234151	0.000475203	-0.551312014	0.551312014	M1	Male	trans
cg17106653_IGLV3-21	0.000234153	0.000475206	1.062118869	1.062118869	M1	Male	trans
cg12089094_OR2G6	0.000234156	0.000475211	-0.095974374	0.095974374	M1	Male	trans
cg08325191_SAPCD2	0.000234156	0.000475212	0.472769582	0.472769582	M1	Male	trans
cg19703425_ZBP1	0.00023416	0.000475218	-0.75115515	0.75115515	M1	Male	trans
cg24975986_CT47A12	0.000234163	0.000475223	0.707729213	0.707729213	M1	Male	trans
cg15985500_RNU6-808P	0.000234165	0.000475226	-0.644652466	0.644652466	M1	Male	trans
cg00320414_ID1	0.000234165	0.000475226	0.652392045	0.652392045	M1	Male	trans
cg11023174_RN7SL385P	0.000234166	0.000475226	-0.423152744	0.423152744	M1	Male	trans
cg12624031_RN7SL392P	0.000234166	0.000475226	-0.360334526	0.360334526	M1	Male	trans
cg05385299_LY6E	0.000234166	0.000475226	0.358474117	0.358474117	M1	Male	trans
cg07096305_HUS1	0.000234167	0.000475228	0.476215772	0.476215772	M1	Male	trans
cg00055945_TRAJ43	0.000234168	0.000475228	0.601244032	0.601244032	M1	Male	trans
cg18437209_RNU6-112P	0.000234169	0.000475228	0.241416956	0.241416956	M1	Male	trans
cg19708055_RN7SL274P	0.000234169	0.000475228	-0.673038559	0.673038559	M1	Male	trans
cg22168087_TDRD5	0.000234169	0.000475228	0.464010027	0.464010027	M1	Male	trans
cg24711324_ENSG00000213561	0.00023417	0.000475229	-0.501371146	0.501371146	M1	Male	trans
cg02792740_ZNF17	0.000234172	0.000475232	0.54909938	0.54909938	M1	Male	trans
cg01851608_HNRNPA3	0.000234176	0.000475238	-0.617449763	0.617449763	M1	Male	trans
cg16181002_KRTAP5-4	0.000234176	0.000475239	0.498443807	0.498443807	M1	Male	trans
cg10923838_IGHD2-8	0.000234177	0.00047524	0.52324106	0.52324106	M1	Male	trans
cg15113413_ENSG00000226329	0.00023418	0.000475244	-1.055879046	1.055879046	M1	Male	trans
cg00074244_WDR4P2	0.00023418	0.000475244	0.787358896	0.787358896	M1	Male	trans
cg24990238_DHDH	0.000234181	0.000475245	0.692679019	0.692679019	M1	Male	trans
cg02440268_MYC	0.000234181	0.000475245	-0.787178891	0.787178891	M1	Male	trans
cg02359483_PIEZO1P2	0.000234183	0.000475247	1.14810303	1.14810303	M1	Male	trans
cg19786033_LINC01361	0.000234184	0.000475248	-0.575341513	0.575341513	M1	Male	trans
cg15113413_ENSG00000173862	0.000234185	0.000475249	-0.98473846	0.98473846	M1	Male	trans
cg16936864_MAGED4B	0.000234186	0.000475251	-0.516190539	0.516190539	M1	Male	trans
cg00807877_U3	0.000234187	0.000475253	-0.460231268	0.460231268	M1	Male	trans
cg15713912_ENSG00000225450	0.000234189	0.000475256	0.493772886	0.493772886	M1	Male	trans
cg04970495_PNPT1P2	0.00023419	0.000475257	-0.657205199	0.657205199	M1	Male	trans
cg26990625_DISP3	0.000234192	0.000475261	0.586566499	0.586566499	M1	Male	trans
cg07110166_BAK1P1	0.000234193	0.000475262	-0.476470595	0.476470595	M1	Male	trans
cg00661998_ENSG00000238645	0.000234195	0.000475265	-0.274196678	0.274196678	M1	Male	trans
cg01700124_LINC01167	0.000234196	0.000475265	0.703360738	0.703360738	M1	Male	trans
cg19592252_WASF3	0.000234198	0.000475268	-0.723128792	0.723128792	M1	Male	trans
cg24174782_ZNF284	0.000234199	0.00047527	0.564464295	0.564464295	M1	Male	trans
cg02682924_SYT16	0.0002342	0.000475271	-0.547707589	0.547707589	M1	Male	trans
cg12390516_ENSG00000241008	0.0002342	0.000475271	0.574078091	0.574078091	M1	Male	trans
cg17840774_CD300E	0.000234201	0.000475271	-0.221814931	0.221814931	M1	Male	trans
cg02792740_SRRD	0.000234201	0.000475272	0.503563932	0.503563932	M1	Male	trans
cg11674404_GRPEL1	0.000234203	0.000475273	-0.382526436	0.382526436	M1	Male	trans
cg13845724_RN7SKP177	0.000234203	0.000475273	-0.5624383	0.5624383	M1	Male	trans
cg24802374_MIR607	0.000234204	0.000475274	-0.51080759	0.51080759	M1	Male	trans
cg03564215_MTND5P24	0.000234204	0.000475274	-0.36155507	0.36155507	M1	Male	trans
cg05154833_ENSG00000234586	0.000234205	0.000475274	-0.498299884	0.498299884	M1	Male	trans
cg01611524_KRT41P	0.000234207	0.000475276	-0.622403711	0.622403711	M1	Male	trans
cg11166303_ARRDC2	0.000234207	0.000475276	-0.697381089	0.697381089	M1	Male	trans
cg11674404_ZNF34	0.000234207	0.000475276	-0.394007989	0.394007989	M1	Male	trans
cg16582255_SUMO2P21	0.000234208	0.000475277	-0.594783503	0.594783503	M1	Male	trans
cg10093308_RNU6-973P	0.000234211	0.000475282	0.359249149	0.359249149	M1	Male	trans
cg17051704_CLDN10	0.000234211	0.000475282	0.412495126	0.412495126	M1	Male	trans
cg06501606_ENSG00000234941	0.000234212	0.000475282	-0.663979442	0.663979442	M1	Male	trans
cg16684958_ANPEP	0.000234212	0.000475282	0.573699485	0.573699485	M1	Male	trans
cg09191854_FABP3P2	0.000234213	0.000475283	-0.4336346	0.4336346	M1	Male	trans
cg18459152_ARRDC2	0.000234213	0.000475283	0.747236172	0.747236172	M1	Male	trans
cg11056334_EAF1	0.000234218	0.000475292	-0.323805685	0.323805685	M1	Male	trans
cg23383887_ENSG00000213121	0.000234218	0.000475292	-0.75348182	0.75348182	M1	Male	trans
cg17451457_CHIAP1	0.00023422	0.000475294	0.765650874	0.765650874	M1	Male	trans
cg20127288_LINC00643	0.00023422	0.000475294	-0.564103446	0.564103446	M1	Male	trans
cg18936519_CACNA1E	0.000234222	0.000475296	-0.523206761	0.523206761	M1	Male	trans
cg15713912_HSD17B3-AS1	0.000234224	0.0004753	0.640789259	0.640789259	M1	Male	trans
cg03608583_RPS29P23	0.000234225	0.0004753	-0.43194088	0.43194088	M1	Male	trans
cg10949113_ARMCX7P	0.000234225	0.0004753	0.641222686	0.641222686	M1	Male	trans
cg08183793_DCAF12L1	0.000234225	0.0004753	-0.243039959	0.243039959	M1	Male	trans
cg03915648_ENSG00000232346	0.000234226	0.000475301	0.534638318	0.534638318	M1	Male	trans
cg01972167_CCKBR	0.000234227	0.000475301	-0.574922234	0.574922234	M1	Male	trans
cg21415853_ZNF536	0.000234228	0.000475303	-0.439183148	0.439183148	M1	Male	trans
cg01716603_USP6	0.00023423	0.000475307	-0.622369482	0.622369482	M1	Male	trans
cg16078318_SMYD3-AS1	0.000234234	0.000475315	-0.765095804	0.765095804	M1	Male	trans
cg06906196_ENSG00000231029	0.000234237	0.000475319	-0.893140702	0.893140702	M1	Male	trans
cg27475365_PLXNB3	0.000234239	0.000475321	0.508746182	0.508746182	M1	Male	trans
cg15627886_RPL23AP54	0.000234239	0.000475321	-0.354418383	0.354418383	M1	Male	trans
cg14655590_ENSG00000243355	0.00023424	0.000475321	-0.308845487	0.308845487	M1	Male	trans
cg12855615_IFIT1	0.00023424	0.000475321	-0.469428614	0.469428614	M1	Male	trans
cg15372372_MIR101-1	0.00023424	0.000475321	-1.240629476	1.240629476	M1	Male	trans
cg04161956_ENSG00000232271	0.000234241	0.000475321	-1.267637194	1.267637194	M1	Male	trans
cg02671217_NCOA1	0.000234243	0.000475325	-0.57140642	0.57140642	M1	Male	trans
cg07474672_PEX13	0.000234248	0.000475332	-0.640682953	0.640682953	M1	Male	trans
cg13555354_FBXL12P1	0.000234248	0.000475332	0.514230173	0.514230173	M1	Male	trans
cg06736113_GPR35	0.000234248	0.000475332	0.480819272	0.480819272	M1	Male	trans
cg07170824_SNORD123	0.000234251	0.000475337	0.370208311	0.370208311	M1	Male	trans
cg14530444_GNAT1	0.000234252	0.000475337	-0.596010574	0.596010574	M1	Male	trans
cg02412345_SDCBP2	0.000234252	0.000475337	-0.420837723	0.420837723	M1	Male	trans
cg08380311_PLSCR3	0.000234252	0.000475337	0.667382285	0.667382285	M1	Male	trans
cg05803418_OR52L1	0.000234253	0.000475338	0.855709033	0.855709033	M1	Male	trans
cg23383887_ZBTB20-AS1	0.000234253	0.000475338	-0.707951372	0.707951372	M1	Male	trans
cg22791879_FOXP4	0.000234254	0.000475339	-0.517269187	0.517269187	M1	Male	trans
cg17437088_DUSP5P2	0.000234254	0.000475339	-0.769380122	0.769380122	M1	Male	trans
cg00103879_FSTL1	0.000234256	0.000475341	-0.500645087	0.500645087	M1	Male	trans
cg17186655_ZNF575	0.000234257	0.000475342	0.63140498	0.63140498	M1	Male	trans
cg07463103_RHBDL3	0.000234258	0.000475344	0.558287786	0.558287786	M1	Male	trans
cg05065319_GREB1	0.000234259	0.000475344	-0.644528444	0.644528444	M1	Male	trans
cg00843105_PRSS33	0.00023426	0.000475345	0.786063544	0.786063544	M1	Male	trans
cg05353752_MESP1	0.00023426	0.000475345	-0.441684153	0.441684153	M1	Male	trans
cg14409406_STRN	0.000234264	0.000475352	-0.527425534	0.527425534	M1	Male	trans
cg01214054_ENSG00000229494	0.000234265	0.000475352	-0.580626472	0.580626472	M1	Male	trans
cg10669142_OCM2	0.000234267	0.000475356	0.693219131	0.693219131	M1	Male	trans
cg02440268_BMS1P10	0.000234268	0.000475358	-0.991853382	0.991853382	M1	Male	trans
cg00614959_RNA5SP139	0.000234269	0.000475359	-0.407701938	0.407701938	M1	Male	trans
cg01877776_SPRR2D	0.000234271	0.000475362	-0.273123625	0.273123625	M1	Male	trans
cg07414422_CCDC32	0.000234271	0.000475362	0.427415061	0.427415061	M1	Male	trans
cg15588585_SLC5A5	0.000234273	0.000475364	1.143380785	1.143380785	M1	Male	trans
cg20571761_RNU6-767P	0.000234273	0.000475364	-0.383187962	0.383187962	M1	Male	trans
cg03078816_RNU6-254P	0.000234274	0.000475365	-0.534722252	0.534722252	M1	Male	trans
cg24343543_VTCN1	0.000234274	0.000475365	0.617642371	0.617642371	M1	Male	trans
cg09283818_RN7SL263P	0.000234275	0.000475366	0.491037849	0.491037849	M1	Male	trans
cg20821566_FBXL12	0.000234276	0.000475366	0.519818986	0.519818986	M1	Male	trans
cg20845336_KLK8	0.000234279	0.000475371	-0.413571931	0.413571931	M1	Male	trans
cg15384772_CBLIF	0.000234279	0.000475371	0.470046747	0.470046747	M1	Male	trans
cg15598182_FFAR3	0.000234281	0.000475373	-0.311692073	0.311692073	M1	Male	trans
cg07264993_RB1	0.000234281	0.000475373	-0.44922457	0.44922457	M1	Male	trans
cg14584450_NPM1P9	0.000234281	0.000475373	-0.348450806	0.348450806	M1	Male	trans
cg07243941_RNU6-293P	0.000234284	0.000475378	0.345300681	0.345300681	M1	Male	trans
cg20252529_ENSG00000227309	0.000234285	0.000475379	-0.495653071	0.495653071	M1	Male	trans
cg11868136_CLDN12	0.000234286	0.000475379	-0.396029147	0.396029147	M1	Male	trans
cg12769792_KRT28	0.000234286	0.000475379	-0.412165589	0.412165589	M1	Male	trans
cg07346920_RPL5P19	0.000234287	0.000475379	-0.322697753	0.322697753	M1	Male	trans
cg02443896_ENSG00000232097	0.000234287	0.000475379	0.681753751	0.681753751	M1	Male	trans
cg13079150_PRSS35	0.000234288	0.000475379	-0.564565455	0.564565455	M1	Male	trans
cg00504535_RN7SKP250	0.000234288	0.000475379	-0.578271771	0.578271771	M1	Male	trans
cg14294245_SLC35E2A	0.000234289	0.000475379	-0.553135674	0.553135674	M1	Male	trans
cg10924050_EEF1A1P6	0.000234289	0.000475379	-0.476922254	0.476922254	M1	Male	trans
cg07822469_RNU6-1293P	0.000234289	0.000475379	0.32415448	0.32415448	M1	Male	trans
cg24413826_LINC00656	0.000234289	0.000475379	-0.483462332	0.483462332	M1	Male	trans
cg04398282_PRSS8	0.00023429	0.00047538	-0.53258241	0.53258241	M1	Male	trans
cg06503715_SLC25A1P3	0.000234292	0.000475382	-0.608368722	0.608368722	M1	Male	trans
cg03958058_RNU6-1248P	0.000234292	0.000475383	-0.50796562	0.50796562	M1	Male	trans
cg03603331_CST9	0.000234294	0.000475384	-0.493257406	0.493257406	M1	Male	trans
cg17572056_EIF3MP1	0.000234295	0.000475384	-0.637266193	0.637266193	M1	Male	trans
cg08496742_ENSG00000233352	0.000234295	0.000475384	0.779610898	0.779610898	M1	Male	trans
cg23289024_LINC00161	0.000234295	0.000475385	0.664708768	0.664708768	M1	Male	trans
cg03909863_NEUROG3	0.000234297	0.000475387	-0.593716549	0.593716549	M1	Male	trans
cg11608893_C1orf94	0.000234298	0.000475389	-0.401909832	0.401909832	M1	Male	trans
cg11324445_CLDN11	0.000234299	0.000475391	-0.477914445	0.477914445	M1	Male	trans
cg10112694_NECAB1	0.000234301	0.000475393	-0.361102998	0.361102998	M1	Male	trans
cg19930116_LINC02806	0.000234303	0.000475397	0.650463437	0.650463437	M1	Male	trans
cg12422539_MIR302C	0.000234306	0.000475401	-0.75668423	0.75668423	M1	Male	trans
cg06825375_CDC25B	0.000234306	0.000475401	0.696970606	0.696970606	M1	Male	trans
cg12163800_FAM210A	0.000234307	0.000475403	-2.266507954	2.266507954	M1	Male	trans
cg09449927_GNAS-AS1	0.000234308	0.000475403	0.89308123	0.89308123	M1	Male	trans
cg27465654_ENSG00000214908	0.000234308	0.000475403	0.170499576	0.170499576	M1	Male	trans
cg02355304_CYP1B1-AS1	0.000234317	0.000475419	-0.183512491	0.183512491	M1	Male	trans
cg24711324_SIRT1	0.00023432	0.000475424	-0.561930876	0.561930876	M1	Male	trans
cg05931439_DAZAP2P1	0.000234321	0.000475426	0.470481728	0.470481728	M1	Male	trans
cg15120247_CHRNB4	0.000234322	0.000475426	-0.434850918	0.434850918	M1	Male	trans
cg22108143_RTP5	0.000234323	0.000475427	-1.086604368	1.086604368	M1	Male	trans
cg13858304_LACRT	0.000234325	0.00047543	-1.095414508	1.095414508	M1	Male	trans
cg20551181_SMIM24	0.000234325	0.00047543	0.29752873	0.29752873	M1	Male	trans
cg03874344_TTTY13	0.000234326	0.000475431	-0.43257281	0.43257281	M1	Male	trans
cg17936098_ENSG00000234318	0.000234326	0.000475431	-0.720632014	0.720632014	M1	Male	trans
cg04548815_MED15	0.000234328	0.000475433	0.718801334	0.718801334	M1	Male	trans
cg14446103_TMSB10	0.000234328	0.000475433	-0.389141024	0.389141024	M1	Male	trans
cg24013909_RPS15P9	0.000234329	0.000475433	1.056733002	1.056733002	M1	Male	trans
cg12513911_ERICH3-AS1	0.00023433	0.000475433	0.829803704	0.829803704	M1	Male	trans
cg18892128_OR51M1	0.00023433	0.000475433	1.172830056	1.172830056	M1	Male	trans
cg05948127_FGF11	0.00023433	0.000475433	0.75850653	0.75850653	M1	Male	trans
cg02355868_PNMT	0.000234331	0.000475433	-0.712848584	0.712848584	M1	Male	trans
cg06753179_ADGRE1	0.000234331	0.000475433	-0.252948629	0.252948629	M1	Male	trans
cg15079934_KCNH1-IT1	0.000234332	0.000475434	0.340898556	0.340898556	M1	Male	trans
cg18554074_DNAJB3	0.000234335	0.00047544	0.709077429	0.709077429	M1	Male	trans
cg11555335_PDX1	0.000234336	0.000475441	-0.584658583	0.584658583	M1	Male	trans
cg23497678_SNORD116-12	0.000234338	0.000475445	0.521131593	0.521131593	M1	Male	trans
cg20291244_MTCO2P17	0.000234339	0.000475446	0.56112771	0.56112771	M1	Male	trans
cg10893132_CD300LD	0.00023434	0.000475447	-0.590078116	0.590078116	M1	Male	trans
cg13302528_ENSG00000225531	0.00023434	0.000475448	-0.485596577	0.485596577	M1	Male	trans
cg04544994_HSPB8	0.000234341	0.000475448	-0.389635885	0.389635885	M1	Male	trans
cg24952959_HERC2P4	0.000234342	0.00047545	0.473784523	0.473784523	M1	Male	trans
cg17568611_FAM74A1	0.000234343	0.000475451	-1.024501446	1.024501446	M1	Male	trans
cg02481442_KANK4	0.000234345	0.000475454	-0.535481365	0.535481365	M1	Male	trans
cg22496339_ENSG00000240568	0.000234346	0.000475455	0.620326813	0.620326813	M1	Male	trans
cg17714200_MTCYBP24	0.000234348	0.000475457	-0.503609885	0.503609885	M1	Male	trans
cg05678500_IQCF6	0.00023435	0.00047546	0.991895328	0.991895328	M1	Male	trans
cg26725559_ENSG00000231863	0.00023435	0.00047546	-0.490328793	0.490328793	M1	Male	trans
cg12872555_TAX1BP3	0.00023435	0.00047546	-0.493345893	0.493345893	M1	Male	trans
cg23741364_POU6F2-AS2	0.000234352	0.000475461	-0.756393302	0.756393302	M1	Male	trans
cg14164244_CRISP3	0.000234352	0.000475461	-0.445747364	0.445747364	M1	Male	trans
cg09095858_TNFRSF17	0.000234352	0.000475461	-1.107523	1.107523	M1	Male	trans
cg21991185_VN2R3P	0.000234353	0.000475462	-0.215269633	0.215269633	M1	Male	trans
cg06338987_ATP5F1BP1	0.000234354	0.000475462	-0.554805125	0.554805125	M1	Male	trans
cg11086960_CBX3	0.000234355	0.000475464	-0.679908048	0.679908048	M1	Male	trans
cg01479031_ITLN1	0.000234356	0.000475464	-0.64625303	0.64625303	M1	Male	trans
cg20748012_LINC02836	0.000234356	0.000475465	-0.431181728	0.431181728	M1	Male	trans
cg20313838_USP9Y	0.000234358	0.000475467	1.596990474	1.596990474	M1	Male	trans
cg09385285_SLC35G3	0.000234359	0.000475468	-0.559610749	0.559610749	M1	Male	trans
cg13672736_GSN	0.000234362	0.000475473	-0.481946097	0.481946097	M1	Male	trans
cg14409406_TPM1	0.000234363	0.000475474	-0.559241719	0.559241719	M1	Male	trans
cg22597706_ENSG00000228729	0.000234364	0.000475476	-0.427715085	0.427715085	M1	Male	trans
cg05385299_ENSG00000239498	0.000234364	0.000475476	-0.511002764	0.511002764	M1	Male	trans
cg16257480_RPL14P6	0.000234365	0.000475476	-0.574798499	0.574798499	M1	Male	trans
cg13856652_RNU6-646P	0.000234366	0.000475478	-0.815838795	0.815838795	M1	Male	trans
cg22052629_LINC01829	0.000234367	0.000475479	-0.496672132	0.496672132	M1	Male	trans
cg05820861_ENSG00000224469	0.000234367	0.000475479	-0.675021494	0.675021494	M1	Male	trans
cg10826999_REN	0.000234374	0.000475491	-0.417265461	0.417265461	M1	Male	trans
cg06571405_CCDC69	0.000234375	0.000475492	0.57037629	0.57037629	M1	Male	trans
cg16863678_IL9	0.000234376	0.000475493	0.473796441	0.473796441	M1	Male	trans
cg00200763_RPS23P1	0.000234376	0.000475493	-0.663077303	0.663077303	M1	Male	trans
cg04758826_TNNI2	0.000234377	0.000475494	-1.155669105	1.155669105	M1	Male	trans
cg16672940_MTND4P30	0.000234377	0.000475494	-0.739109884	0.739109884	M1	Male	trans
cg24305584_IFIT1P1	0.000234378	0.000475494	0.644815401	0.644815401	M1	Male	trans
cg20614067_RNU6-591P	0.000234378	0.000475494	-0.541409902	0.541409902	M1	Male	trans
cg12163800_RAB27A	0.000234378	0.000475494	-2.237988302	2.237988302	M1	Male	trans
cg22280068_ENSG00000228386	0.00023438	0.000475497	-0.603392912	0.603392912	M1	Male	trans
cg21351830_SAXO1	0.000234381	0.000475497	-0.953650192	0.953650192	M1	Male	trans
cg21945639_ENSG00000199474	0.000234382	0.000475497	0.780413294	0.780413294	M1	Male	trans
cg02682924_OFD1P7Y	0.000234382	0.000475497	-0.61514635	0.61514635	M1	Male	trans
cg18387478_ENSG00000223944	0.000234383	0.000475498	0.428940521	0.428940521	M1	Male	trans
cg14364472_RNVU1-33	0.000234383	0.000475499	-0.525435741	0.525435741	M1	Male	trans
cg08847856_PCYT1B-AS1	0.000234385	0.0004755	-0.512130983	0.512130983	M1	Male	trans
cg05818000_RNU6-925P	0.000234385	0.0004755	-0.657286118	0.657286118	M1	Male	trans
cg01293277_SDR39U1	0.000234386	0.000475501	-0.568823948	0.568823948	M1	Male	trans
cg13229245_MORC4	0.00023439	0.000475508	0.314729635	0.314729635	M1	Male	trans
cg05740632_LILRP2	0.000234392	0.000475511	-0.293559564	0.293559564	M1	Male	trans
cg26015683_ENSG00000218682	0.000234393	0.000475512	0.332004284	0.332004284	M1	Male	trans
cg10586864_ENSG00000229530	0.000234393	0.000475512	0.718570554	0.718570554	M1	Male	trans
cg01322554_ENSG00000227775	0.000234394	0.000475513	-0.609540009	0.609540009	M1	Male	trans
cg11056334_GDI2	0.000234394	0.000475513	-0.329772604	0.329772604	M1	Male	trans
cg13229245_PPEF1	0.000234396	0.000475516	0.394014446	0.394014446	M1	Male	trans
cg18875551_ENSG00000230248	0.000234397	0.000475516	-0.504533186	0.504533186	M1	Male	trans
cg01267068_ENSG00000212712	0.000234397	0.000475516	-0.692342619	0.692342619	M1	Male	trans
cg16899179_ENSG00000111788	0.000234397	0.000475516	-0.498468036	0.498468036	M1	Male	trans
cg05824180_PER1	0.000234402	0.000475524	-1.113099917	1.113099917	M1	Male	trans
cg20268341_COX20P2	0.000234405	0.000475529	-0.405631129	0.405631129	M1	Male	trans
cg18313144_USP17L8	0.000234407	0.000475531	0.829289432	0.829289432	M1	Male	trans
cg08229224_SDHDP6	0.000234407	0.000475531	-0.496891935	0.496891935	M1	Male	trans
cg15447610_NIFKP1	0.000234407	0.000475531	-0.742503131	0.742503131	M1	Male	trans
cg02574801_HSPBP1	0.000234408	0.000475532	-0.681707065	0.681707065	M1	Male	trans
cg09480367_CICP5	0.000234409	0.000475532	-0.545257289	0.545257289	M1	Male	trans
cg21750040_CDK6-AS1	0.00023441	0.000475532	-0.581626218	0.581626218	M1	Male	trans
cg00168193_DEFB109A	0.00023441	0.000475532	-0.573473725	0.573473725	M1	Male	trans
cg14711243_KAT7P1	0.000234412	0.000475534	0.547323662	0.547323662	M1	Male	trans
cg27272853_THOC6	0.000234412	0.000475534	0.573681842	0.573681842	M1	Male	trans
cg12362791_ENSG00000205236	0.000234412	0.000475534	-0.505821561	0.505821561	M1	Male	trans
cg21946824_NUCKS1P1	0.000234414	0.000475536	0.502229904	0.502229904	M1	Male	trans
cg19703425_LRRFIP1P1	0.000234415	0.000475539	-0.98369479	0.98369479	M1	Male	trans
cg11878377_ID3	0.000234416	0.000475539	0.803682338	0.803682338	M1	Male	trans
cg13692482_OR6M1	0.00023442	0.000475545	-1.110457001	1.110457001	M1	Male	trans
cg06256937_ENSG00000230647	0.00023442	0.000475545	-0.274539844	0.274539844	M1	Male	trans
cg18650827_IGFBP1	0.00023442	0.000475545	-0.691335512	0.691335512	M1	Male	trans
cg05260298_LINC01849	0.000234424	0.000475552	-0.478852642	0.478852642	M1	Male	trans
cg18936519_CDCA8	0.000234428	0.000475558	-0.396849528	0.396849528	M1	Male	trans
cg03273265_WDR64	0.000234428	0.000475558	-0.5452128	0.5452128	M1	Male	trans
cg20295071_RCC2P7	0.000234431	0.000475563	-2.175983723	2.175983723	M1	Male	trans
cg25534226_NPM1P31	0.000234431	0.000475563	0.429886216	0.429886216	M1	Male	trans
cg26474203_SNORA63	0.000234435	0.000475569	-0.517584789	0.517584789	M1	Male	trans
cg04337937_AGR3	0.000234435	0.000475569	-0.502303059	0.502303059	M1	Male	trans
cg05056349_STARD13-IT1	0.000234435	0.000475569	0.561636322	0.561636322	M1	Male	trans
cg20720042_DEFB108C	0.000234437	0.00047557	-1.139357991	1.139357991	M1	Male	trans
cg13736585_ENSG00000226594	0.000234437	0.00047557	0.613924107	0.613924107	M1	Male	trans
cg06136472_MYBL2	0.000234437	0.00047557	-0.425599567	0.425599567	M1	Male	trans
cg01612891_TTYH1	0.000234437	0.000475571	-0.476151397	0.476151397	M1	Male	trans
cg07815169_ENSG00000233455	0.000234439	0.000475572	-0.811898535	0.811898535	M1	Male	trans
cg25613667_DEFA4	0.000234439	0.000475572	0.301463436	0.301463436	M1	Male	trans
cg02868976_PDE4C	0.000234441	0.000475573	0.672961589	0.672961589	M1	Male	trans
cg23216434_ABLIM3	0.000234441	0.000475573	0.608144981	0.608144981	M1	Male	trans
cg19010807_NEK11	0.000234441	0.000475573	-0.722502609	0.722502609	M1	Male	trans
cg07096305_ZNF134	0.000234444	0.000475577	0.493678226	0.493678226	M1	Male	trans
cg01807317_RNASE3	0.000234444	0.000475577	-0.626255051	0.626255051	M1	Male	trans
cg15151670_LINC01356	0.000234444	0.000475577	-0.417557719	0.417557719	M1	Male	trans
cg17158894_CA2	0.000234446	0.000475579	-0.696892811	0.696892811	M1	Male	trans
cg24230904_CCL17	0.000234452	0.000475586	-0.582513306	0.582513306	M1	Male	trans
cg03165426_MAGI2-AS2	0.000234454	0.000475586	-0.754624174	0.754624174	M1	Male	trans
cg16201078_ENSG00000236451	0.000234455	0.000475586	-0.595551325	0.595551325	M1	Male	trans
cg15961889_SPOUT1	0.000234455	0.000475586	0.776137622	0.776137622	M1	Male	trans
cg13047869_ENSG00000213315	0.000234455	0.000475586	-0.422958864	0.422958864	M1	Male	trans
cg14008630_LINC01168	0.000234456	0.000475586	-0.844129786	0.844129786	M1	Male	trans
cg08445957_RPL34P1	0.000234459	0.000475586	-0.39784814	0.39784814	M1	Male	trans
cg07264993_NDUFA4P1	0.000234459	0.000475586	-0.391871111	0.391871111	M1	Male	trans
cg05884167_FAM220A	0.00023446	0.000475586	-0.686034914	0.686034914	M1	Male	trans
cg23591669_ENSG00000227625	0.000234462	0.000475586	-0.326670098	0.326670098	M1	Male	trans
cg05920634_LINC01304	0.000234462	0.000475586	-0.761055588	0.761055588	M1	Male	trans
cg05920634_SNCB	0.000234462	0.000475586	-0.220967257	0.220967257	M1	Male	trans
cg05920634_OR6C75	0.000234462	0.000475586	-0.115431988	0.115431988	M1	Male	trans
cg05920634_OR4N5	0.000234462	0.000475586	-0.063836559	0.063836559	M1	Male	trans
cg05920634_MRPS21P2	0.000234462	0.000475586	-0.417376367	0.417376367	M1	Male	trans
cg05920634_ATOH1	0.000234462	0.000475586	-0.4934705	0.4934705	M1	Male	trans
cg05920634_MRPL42P3	0.000234462	0.000475586	-0.4934705	0.4934705	M1	Male	trans
cg05920634_RNU6-246P	0.000234462	0.000475586	-0.4934705	0.4934705	M1	Male	trans
cg05920634_ELK2AP	0.000234462	0.000475586	-0.122801473	0.122801473	M1	Male	trans
cg05920634_HNRNPA1P64	0.000234462	0.000475586	-0.696999787	0.696999787	M1	Male	trans
cg05920634_HNRNPA1P46	0.000234462	0.000475586	-0.848361125	0.848361125	M1	Male	trans
cg05920634_CYCSP8	0.000234462	0.000475586	-0.848361125	0.848361125	M1	Male	trans
cg05920634_EIF4BP4	0.000234462	0.000475586	-0.848361125	0.848361125	M1	Male	trans
cg05920634_ANKRD49P4	0.000234462	0.000475586	-0.848361125	0.848361125	M1	Male	trans
cg05920634_OR51T1	0.000234462	0.000475586	-0.348499894	0.348499894	M1	Male	trans
cg05920634_LINC00395	0.000234462	0.000475586	-0.602116109	0.602116109	M1	Male	trans
cg05920634_RNU6-616P	0.000234462	0.000475586	-0.475488153	0.475488153	M1	Male	trans
cg05920634_ENSG00000225325	0.000234462	0.000475586	-0.848361125	0.848361125	M1	Male	trans
cg05920634_ENSG00000229532	0.000234462	0.000475586	-0.848361125	0.848361125	M1	Male	trans
cg05920634_ENSG00000234296	0.000234462	0.000475586	-0.318841975	0.318841975	M1	Male	trans
cg05920634_ENSG00000235350	0.000234462	0.000475586	-0.602116109	0.602116109	M1	Male	trans
cg05920634_ENSG00000236544	0.000234462	0.000475586	-0.602116109	0.602116109	M1	Male	trans
cg05920634_ENSG00000237378	0.000234462	0.000475586	-0.674340519	0.674340519	M1	Male	trans
cg06864684_IGLJ4	0.000234464	0.000475589	-0.631399564	0.631399564	M1	Male	trans
cg26150096_JUN	0.000234465	0.000475589	0.635860404	0.635860404	M1	Male	trans
cg07410464_PATE3	0.000234466	0.00047559	-0.470907711	0.470907711	M1	Male	trans
cg26867200_LINC02656	0.000234466	0.00047559	-0.391546611	0.391546611	M1	Male	trans
cg00999469_NAT1	0.000234467	0.000475591	0.728684006	0.728684006	M1	Male	trans
cg14994777_ELP4	0.000234467	0.000475591	-0.726577952	0.726577952	M1	Male	trans
cg17232322_ENSG00000234132	0.000234468	0.000475591	0.844316375	0.844316375	M1	Male	trans
cg07092448_ENSG00000229996	0.000234472	0.000475599	2.53454888	2.53454888	M1	Male	trans
cg17735372_RPSAP49	0.000234472	0.000475599	-0.918813394	0.918813394	M1	Male	trans
cg02251147_RNU4-28P	0.000234475	0.000475604	-0.388085937	0.388085937	M1	Male	trans
cg22480840_KCNC4	0.000234478	0.000475609	0.609241628	0.609241628	M1	Male	trans
cg16064295_ADORA2B	0.000234479	0.000475611	-0.646930595	0.646930595	M1	Male	trans
cg11054680_SCARF1	0.000234485	0.000475621	0.683021665	0.683021665	M1	Male	trans
cg11056334_ARPC3	0.000234486	0.000475622	-0.316648213	0.316648213	M1	Male	trans
cg17971017_SYNGR4	0.000234486	0.000475622	0.463373991	0.463373991	M1	Male	trans
cg15853299_LINC01793	0.000234486	0.000475622	-0.40834149	0.40834149	M1	Male	trans
cg04463911_C9orf92	0.000234487	0.000475622	-0.51584047	0.51584047	M1	Male	trans
cg13229245_SUV39H2	0.000234493	0.000475633	0.36289161	0.36289161	M1	Male	trans
cg22052629_LINC01534	0.000234494	0.000475634	-0.588928544	0.588928544	M1	Male	trans
cg07793432_KLHL23	0.000234495	0.000475635	-0.681481695	0.681481695	M1	Male	trans
cg24330793_PRSS8	0.000234496	0.000475636	0.572924	0.572924	M1	Male	trans
cg08662043_RNA5SP390	0.000234498	0.000475639	-0.373457912	0.373457912	M1	Male	trans
cg07793432_TRAPPC5	0.0002345	0.000475644	0.630047027	0.630047027	M1	Male	trans
cg13229245_CCT8	0.000234502	0.000475647	0.32130928	0.32130928	M1	Male	trans
cg00212811_MEIS1-AS2	0.000234504	0.00047565	0.655660541	0.655660541	M1	Male	trans
cg21029378_SNRPCP9	0.000234505	0.00047565	0.652371335	0.652371335	M1	Male	trans
cg16963484_GLS	0.000234506	0.000475652	-0.34581659	0.34581659	M1	Male	trans
cg05433258_LACRT	0.000234511	0.000475662	-0.941574335	0.941574335	M1	Male	trans
cg13370121_IPO8P1	0.000234511	0.000475662	-0.554651365	0.554651365	M1	Male	trans
cg22772528_ENSG00000237268	0.000234512	0.000475662	0.71813822	0.71813822	M1	Male	trans
cg26025506_PLXND1	0.000234513	0.000475664	0.62467798	0.62467798	M1	Male	trans
cg25792561_RN7SL38P	0.000234517	0.000475668	-0.287004691	0.287004691	M1	Male	trans
cg25864987_ACTG1P10	0.000234517	0.000475668	-0.534157702	0.534157702	M1	Male	trans
cg02412345_OSBPL7	0.000234517	0.000475668	-0.533369691	0.533369691	M1	Male	trans
cg12941588_FAM71F1	0.000234518	0.00047567	-0.662213188	0.662213188	M1	Male	trans
cg02345327_OR4C5	0.000234519	0.00047567	-0.761459783	0.761459783	M1	Male	trans
cg22964985_ALLC	0.000234519	0.00047567	0.34570616	0.34570616	M1	Male	trans
cg17355385_GKN1	0.000234521	0.000475673	0.591143018	0.591143018	M1	Male	trans
cg12475546_ZNF72P	0.000234522	0.000475674	0.764294019	0.764294019	M1	Male	trans
cg09147065_ENSG00000206647	0.000234522	0.000475674	-0.333534003	0.333534003	M1	Male	trans
cg21472546_ADARB2	0.000234523	0.000475674	0.80542935	0.80542935	M1	Male	trans
cg09798673_ENSG00000229969	0.000234523	0.000475674	-0.380751077	0.380751077	M1	Male	trans
cg25146597_RN7SL128P	0.000234524	0.000475674	0.747087432	0.747087432	M1	Male	trans
cg19323951_HLA-S	0.000234524	0.000475674	0.523932818	0.523932818	M1	Male	trans
cg06640662_DLG4	0.000234525	0.000475674	-0.773752492	0.773752492	M1	Male	trans
cg16841727_RNY1P2	0.000234525	0.000475674	-0.517573077	0.517573077	M1	Male	trans
cg05923736_MST1L	0.000234525	0.000475674	-0.571312124	0.571312124	M1	Male	trans
cg06499214_RAB25	0.000234526	0.000475675	0.559031606	0.559031606	M1	Male	trans
cg19214868_ENSG00000235861	0.000234529	0.000475681	-0.907009187	0.907009187	M1	Male	trans
cg02792740_SORL1	0.000234534	0.000475688	0.442198281	0.442198281	M1	Male	trans
cg12612309_HHLA2	0.000234534	0.000475688	-0.72809568	0.72809568	M1	Male	trans
cg13898510_RNU6-951P	0.000234534	0.000475688	0.903755262	0.903755262	M1	Male	trans
cg00469867_BTBD19	0.000234535	0.000475689	-0.68859168	0.68859168	M1	Male	trans
cg22791879_SLC66A2	0.000234537	0.000475693	-0.459889033	0.459889033	M1	Male	trans
cg26326088_RNU6-892P	0.000234538	0.000475693	-0.467401277	0.467401277	M1	Male	trans
cg14409406_MAPK1IP1L	0.000234542	0.000475699	-0.552089344	0.552089344	M1	Male	trans
cg02786370_MYBPHL	0.000234545	0.000475703	0.557885662	0.557885662	M1	Male	trans
cg14054162_CBX3P7	0.000234545	0.000475703	-0.511137097	0.511137097	M1	Male	trans
cg07405255_TOP1	0.000234545	0.000475704	-0.789954469	0.789954469	M1	Male	trans
cg16542473_SHANK2	0.00023455	0.000475712	-0.552472251	0.552472251	M1	Male	trans
cg01861555_CERS1	0.00023455	0.000475712	-2.259082613	2.259082613	M1	Male	trans
cg08183793_YBX1P2	0.000234551	0.000475713	-0.669333187	0.669333187	M1	Male	trans
cg01124926_ENSG00000224658	0.000234553	0.000475716	-0.441946323	0.441946323	M1	Male	trans
cg04848349_ANK2	0.000234553	0.000475716	-0.375085005	0.375085005	M1	Male	trans
cg16078318_FAM245A	0.000234555	0.000475718	-0.735472179	0.735472179	M1	Male	trans
cg01418749_NUCB2	0.000234555	0.000475718	-0.467445414	0.467445414	M1	Male	trans
cg14594743_LINC01104	0.000234556	0.000475719	-0.724831641	0.724831641	M1	Male	trans
cg21201844_DUX4L29	0.000234557	0.000475719	0.678923622	0.678923622	M1	Male	trans
cg13229245_CREB5	0.000234557	0.000475719	0.165149402	0.165149402	M1	Male	trans
cg20651218_CNN2P6	0.000234557	0.000475719	-0.333074522	0.333074522	M1	Male	trans
cg12446199_OCA2	0.000234561	0.000475726	-0.425232178	0.425232178	M1	Male	trans
cg12359832_GPR153	0.000234562	0.000475726	-0.521573565	0.521573565	M1	Male	trans
cg18588607_PCDHA6	0.000234562	0.000475726	-0.681537746	0.681537746	M1	Male	trans
cg11465213_RN7SL255P	0.000234563	0.000475726	0.711332203	0.711332203	M1	Male	trans
cg17283752_PADI1	0.000234564	0.000475727	0.56512895	0.56512895	M1	Male	trans
cg24605553_TRAV4	0.000234564	0.000475727	0.464477596	0.464477596	M1	Male	trans
cg22168087_MYCBP2-AS2	0.000234565	0.000475727	0.592804329	0.592804329	M1	Male	trans
cg27322699_GLRA2	0.000234568	0.000475733	-0.742113265	0.742113265	M1	Male	trans
cg07096305_KIF5B	0.000234568	0.000475733	0.460932694	0.460932694	M1	Male	trans
cg00134973_ZNF749	0.00023457	0.000475735	-0.733740381	0.733740381	M1	Male	trans
cg19090437_SLC26A7	0.000234571	0.000475737	-0.649818471	0.649818471	M1	Male	trans
cg02288294_USP17L12	0.000234576	0.000475746	-0.618301217	0.618301217	M1	Male	trans
cg02792740_ZNF823	0.000234577	0.000475747	0.495546765	0.495546765	M1	Male	trans
cg13799853_KHDC4	0.000234578	0.000475748	0.557167005	0.557167005	M1	Male	trans
cg24933702_HMX2	0.000234579	0.00047575	-0.961903788	0.961903788	M1	Male	trans
cg12349933_XIST	0.000234583	0.000475756	1.192283313	1.192283313	M1	Male	trans
cg00999469_ANKUB1	0.000234584	0.000475757	0.632171223	0.632171223	M1	Male	trans
cg19936266_RARRES2	0.000234585	0.000475757	-0.643120963	0.643120963	M1	Male	trans
cg11286989_ENSG00000236800	0.000234585	0.000475757	-0.536256207	0.536256207	M1	Male	trans
cg11674404_ANAPC5	0.000234585	0.000475757	-0.44942121	0.44942121	M1	Male	trans
cg08527204_MYBL2	0.000234587	0.000475759	1.150825777	1.150825777	M1	Male	trans
cg17411935_RNA5S1	0.000234588	0.00047576	-0.272023698	0.272023698	M1	Male	trans
cg23983783_FBXW4P1	0.000234588	0.00047576	-0.490390592	0.490390592	M1	Male	trans
cg21180330_ENSG00000237666	0.000234588	0.00047576	-0.99587567	0.99587567	M1	Male	trans
cg23202468_HCG14	0.000234589	0.00047576	0.548749087	0.548749087	M1	Male	trans
cg08229224_MCFD2	0.00023459	0.000475762	-0.463203159	0.463203159	M1	Male	trans
cg24166966_ENSG00000228216	0.00023459	0.000475762	-0.511573899	0.511573899	M1	Male	trans
cg07850274_ZNF146	0.000234591	0.000475762	-0.665698805	0.665698805	M1	Male	trans
cg08229224_FAM210B	0.000234593	0.000475765	-0.472887456	0.472887456	M1	Male	trans
cg24127178_LAPTM4BP1	0.000234593	0.000475765	-0.537405812	0.537405812	M1	Male	trans
cg05516051_LINC01914	0.000234593	0.000475765	-0.494664928	0.494664928	M1	Male	trans
cg10924050_SMN2	0.000234594	0.000475765	-0.616604667	0.616604667	M1	Male	trans
cg07264993_PPA2	0.000234597	0.000475769	-0.416533147	0.416533147	M1	Male	trans
cg05353102_ENSG00000225012	0.000234597	0.000475769	-0.730228986	0.730228986	M1	Male	trans
cg01620233_ACP5	0.000234598	0.000475769	-0.5540603	0.5540603	M1	Male	trans
cg20983125_SERPINB9P1	0.000234598	0.000475769	-0.455512941	0.455512941	M1	Male	trans
cg15120247_F2RL1	0.000234598	0.000475769	-0.514929307	0.514929307	M1	Male	trans
cg24525967_GRAP	0.000234598	0.000475769	-0.526595718	0.526595718	M1	Male	trans
cg26162637_MIR1289-2	0.000234599	0.000475769	-0.680318507	0.680318507	M1	Male	trans
cg15068552_FABP5P10	0.0002346	0.000475771	-0.856767632	0.856767632	M1	Male	trans
cg18323236_PABPC1P2	0.000234605	0.000475779	0.575270415	0.575270415	M1	Male	trans
cg00743325_LIM2	0.000234605	0.000475779	0.406189271	0.406189271	M1	Male	trans
cg19494811_CEACAMP8	0.000234606	0.00047578	-0.579728279	0.579728279	M1	Male	trans
cg06508795_ENSG00000189229	0.000234607	0.000475781	-0.416062598	0.416062598	M1	Male	trans
cg01942109_SLC17A8	0.000234608	0.000475783	0.26818435	0.26818435	M1	Male	trans
cg07096305_MSMO1	0.000234609	0.000475784	0.572452359	0.572452359	M1	Male	trans
cg04459447_ACTC1	0.000234609	0.000475784	-0.585834283	0.585834283	M1	Male	trans
cg25243455_NAV3	0.00023461	0.000475784	0.36074737	0.36074737	M1	Male	trans
cg02849345_KIAA1614-AS1	0.000234611	0.000475785	0.591033974	0.591033974	M1	Male	trans
cg11868136_MIR548T	0.000234613	0.00047579	-0.38024715	0.38024715	M1	Male	trans
cg19478400_FGF7P4	0.000234618	0.000475796	-0.847437466	0.847437466	M1	Male	trans
cg02792740_ZNF518B	0.000234618	0.000475796	0.556097271	0.556097271	M1	Male	trans
cg09926728_PPIAP28	0.000234618	0.000475796	-0.593392822	0.593392822	M1	Male	trans
cg22871253_ENSG00000206647	0.000234618	0.000475796	0.398865054	0.398865054	M1	Male	trans
cg05651489_ELOCP36	0.000234619	0.000475796	-0.577168825	0.577168825	M1	Male	trans
cg05651489_ELOCP26	0.000234619	0.000475796	-0.589588102	0.589588102	M1	Male	trans
cg10295807_WARS1	0.000234619	0.000475796	-0.255951871	0.255951871	M1	Male	trans
cg07833852_GPR158	0.000234624	0.000475799	-0.289226271	0.289226271	M1	Male	trans
cg08555594_RNU6-268P	0.000234624	0.000475799	0.517769058	0.517769058	M1	Male	trans
cg10663442_HPN-AS1	0.000234625	0.000475799	-0.703963669	0.703963669	M1	Male	trans
cg05799088_GPR78	0.000234625	0.000475799	-0.507965322	0.507965322	M1	Male	trans
cg22791879_EPS8L1	0.000234626	0.000475799	-0.486711785	0.486711785	M1	Male	trans
cg27030245_SLC66A3	0.000234628	0.000475799	0.505883892	0.505883892	M1	Male	trans
cg21115307_GPR83	0.000234628	0.000475799	-0.764343305	0.764343305	M1	Male	trans
cg18749990_LINC00351	0.000234631	0.000475799	-0.334941844	0.334941844	M1	Male	trans
cg09192940_TNFRSF11B	0.000234631	0.000475799	-0.669944887	0.669944887	M1	Male	trans
cg00794956_ZBTB12BP	0.000234633	0.000475799	0.488649915	0.488649915	M1	Male	trans
cg26934759_RNU6-532P	0.000234634	0.000475799	0.612793782	0.612793782	M1	Male	trans
cg26934759_OR56A5	0.000234634	0.000475799	0.529884142	0.529884142	M1	Male	trans
cg26934759_FBLIM1P1	0.000234634	0.000475799	0.828388717	0.828388717	M1	Male	trans
cg26934759_ENSG00000239870	0.000234634	0.000475799	0.518624349	0.518624349	M1	Male	trans
cg26934759_LINC01736	0.000234634	0.000475799	0.638577043	0.638577043	M1	Male	trans
cg26934759_CTBP2P5	0.000234634	0.000475799	1.047056959	1.047056959	M1	Male	trans
cg26934759_EHHADH-AS1	0.000234634	0.000475799	1.167171536	1.167171536	M1	Male	trans
cg26934759_RNU4-69P	0.000234634	0.000475799	0.654174528	0.654174528	M1	Male	trans
cg26934759_NPVF	0.000234634	0.000475799	1.167171536	1.167171536	M1	Male	trans
cg26934759_RPSAP48	0.000234634	0.000475799	0.52352848	0.52352848	M1	Male	trans
cg26934759_RNY4P18	0.000234634	0.000475799	0.501240358	0.501240358	M1	Male	trans
cg26934759_RNA5SP347	0.000234634	0.000475799	0.890823573	0.890823573	M1	Male	trans
cg26934759_RPL29P28	0.000234634	0.000475799	0.678914563	0.678914563	M1	Male	trans
cg26934759_RN7SL50P	0.000234634	0.000475799	1.167171536	1.167171536	M1	Male	trans
cg26934759_ENSG00000108516	0.000234634	0.000475799	0.479464634	0.479464634	M1	Male	trans
cg26934759_ENSG00000226829	0.000234634	0.000475799	1.047056959	1.047056959	M1	Male	trans
cg26934759_ENSG00000229116	0.000234634	0.000475799	0.654174528	0.654174528	M1	Male	trans
cg26934759_ENSG00000232444	0.000234634	0.000475799	0.17191021	0.17191021	M1	Male	trans
cg26934759_RPSAP59	0.000234634	0.000475799	0.52352848	0.52352848	M1	Male	trans
cg26934759_ENSG00000234406	0.000234634	0.000475799	0.327087264	0.327087264	M1	Male	trans
cg26934759_ENSG00000235024	0.000234634	0.000475799	0.360515011	0.360515011	M1	Male	trans
cg26934759_ENSG00000242364	0.000234634	0.000475799	0.574224585	0.574224585	M1	Male	trans
cg24137511_ZNF806	0.000234635	0.0004758	-0.702182078	0.702182078	M1	Male	trans
cg01549082_RPL7P51	0.000234636	0.0004758	-0.805880932	0.805880932	M1	Male	trans
cg17080234_KPNA2P1	0.000234636	0.0004758	-0.531892878	0.531892878	M1	Male	trans
cg13797425_FSIP2-AS2	0.000234638	0.000475803	0.646104446	0.646104446	M1	Male	trans
cg25482767_LINC01446	0.000234638	0.000475803	-0.554199563	0.554199563	M1	Male	trans
cg14267705_FDX1	0.00023464	0.000475805	-0.687247978	0.687247978	M1	Male	trans
cg21056002_SLC17A6	0.000234641	0.000475808	0.026333347	0.026333347	M1	Male	trans
cg12560896_NPM1P31	0.000234643	0.00047581	0.732575272	0.732575272	M1	Male	trans
cg10294433_CNN2P8	0.000234643	0.00047581	-1.074072752	1.074072752	M1	Male	trans
cg09777060_RPL6P25	0.000234644	0.00047581	-0.665038547	0.665038547	M1	Male	trans
cg03795776_PPIAP81	0.000234644	0.00047581	-0.892743363	0.892743363	M1	Male	trans
cg00108210_HSP90AA4P	0.000234644	0.00047581	-0.467604833	0.467604833	M1	Male	trans
cg05056349_EEF1A1P39	0.000234645	0.000475811	0.522770965	0.522770965	M1	Male	trans
cg09757838_NKX2-3	0.000234646	0.000475812	0.4582336	0.4582336	M1	Male	trans
cg18150280_KRTAP5-4	0.000234647	0.000475812	0.544072275	0.544072275	M1	Male	trans
cg11674404_SUMO2P12	0.000234652	0.000475822	0.507977692	0.507977692	M1	Male	trans
cg09833720_TAF9B	0.000234653	0.000475824	-0.354504245	0.354504245	M1	Male	trans
cg14409406_RBM45	0.000234654	0.000475824	-0.612362463	0.612362463	M1	Male	trans
cg22052629_PTGR2	0.000234654	0.000475824	-0.600310435	0.600310435	M1	Male	trans
cg16156113_HSD17B7P2	0.000234655	0.000475825	-0.399580269	0.399580269	M1	Male	trans
cg19534681_ENSG00000213076	0.000234656	0.000475825	0.503159418	0.503159418	M1	Male	trans
cg24232693_RFFL	0.000234658	0.00047583	0.534893396	0.534893396	M1	Male	trans
cg13868026_ENSG00000240393	0.000234659	0.00047583	-0.317145733	0.317145733	M1	Male	trans
cg13370121_SLC38A5	0.00023466	0.000475831	-0.400035546	0.400035546	M1	Male	trans
cg22134139_MIR563	0.00023466	0.000475831	-0.578023844	0.578023844	M1	Male	trans
cg08424446_BTG3P1	0.000234661	0.000475832	-0.976091426	0.976091426	M1	Male	trans
cg09052854_KBTBD12	0.000234662	0.000475833	0.765723893	0.765723893	M1	Male	trans
cg21668166_ENSG00000213279	0.000234664	0.000475837	-0.524990542	0.524990542	M1	Male	trans
cg10744079_CNR2	0.000234664	0.000475837	1.004817051	1.004817051	M1	Male	trans
cg15701795_ZYG11A	0.000234665	0.000475837	0.885346999	0.885346999	M1	Male	trans
cg05414165_MPC1L	0.000234665	0.000475837	-0.748791635	0.748791635	M1	Male	trans
cg00074244_DLL4	0.000234668	0.000475842	0.499904706	0.499904706	M1	Male	trans
cg22924504_ENSG00000228538	0.000234669	0.000475842	-0.698773182	0.698773182	M1	Male	trans
cg01018054_FAM240C	0.000234669	0.000475842	0.831486909	0.831486909	M1	Male	trans
cg04572021_STK4-AS1	0.00023467	0.000475843	1.471671339	1.471671339	M1	Male	trans
cg16977073_CTSE	0.000234671	0.000475843	-0.721699965	0.721699965	M1	Male	trans
cg21873967_IFITM3P4	0.000234672	0.000475843	-0.588015232	0.588015232	M1	Male	trans
cg06604467_ENSG00000225486	0.000234672	0.000475843	0.63785661	0.63785661	M1	Male	trans
cg22280068_MDS2	0.000234672	0.000475843	-0.61692914	0.61692914	M1	Male	trans
cg14446103_GBP1	0.000234672	0.000475843	-0.322296565	0.322296565	M1	Male	trans
cg11086960_GTDC1	0.000234672	0.000475843	-0.697206287	0.697206287	M1	Male	trans
cg00793981_ENSG00000218029	0.000234673	0.000475843	-0.534986379	0.534986379	M1	Male	trans
cg26757562_MAG	0.000234674	0.000475843	-0.832224004	0.832224004	M1	Male	trans
cg16959364_TREML5P	0.000234674	0.000475843	-0.96438528	0.96438528	M1	Male	trans
cg21668166_SORD	0.000234675	0.000475843	-0.534212242	0.534212242	M1	Male	trans
cg23383887_MTIF2	0.000234675	0.000475843	-0.696252827	0.696252827	M1	Male	trans
cg15041373_NUDT19P2	0.000234675	0.000475843	-0.797989867	0.797989867	M1	Male	trans
cg22052629_GSAP	0.000234676	0.000475844	-0.608004738	0.608004738	M1	Male	trans
cg02121773_TNPO1P2	0.000234677	0.000475846	-0.557537918	0.557537918	M1	Male	trans
cg26464626_YIF1A	0.000234678	0.000475846	0.485725806	0.485725806	M1	Male	trans
cg00060404_LAX1	0.000234679	0.000475848	-0.983203286	0.983203286	M1	Male	trans
cg12243172_FOXB1	0.00023468	0.000475848	0.571552907	0.571552907	M1	Male	trans
cg12580503_ENSG00000228120	0.00023468	0.000475848	-0.301502711	0.301502711	M1	Male	trans
cg00991379_OR5P4P	0.000234682	0.000475851	-0.473570251	0.473570251	M1	Male	trans
cg01973605_ADORA2A	0.000234683	0.000475851	0.461706514	0.461706514	M1	Male	trans
cg15196197_RNA5SP435	0.000234683	0.000475851	0.46222347	0.46222347	M1	Male	trans
cg03655023_SMNDC1	0.000234683	0.000475851	-0.509263399	0.509263399	M1	Male	trans
cg18690735_GAPDHP71	0.000234684	0.000475851	-0.881891475	0.881891475	M1	Male	trans
cg06470440_ENSG00000231454	0.000234684	0.000475851	-0.81660815	0.81660815	M1	Male	trans
cg24009731_TCP11	0.000234686	0.000475854	0.6665728	0.6665728	M1	Male	trans
cg01752322_RNU6-2	0.000234689	0.000475858	-0.562939709	0.562939709	M1	Male	trans
cg00920736_ENSG00000228392	0.000234689	0.000475858	-1.010937874	1.010937874	M1	Male	trans
cg17733601_IGHA1	0.00023469	0.000475858	-0.499797239	0.499797239	M1	Male	trans
cg25102279_ENSG00000239991	0.00023469	0.000475858	-0.575508895	0.575508895	M1	Male	trans
cg11465213_LIMS2	0.00023469	0.000475858	0.511810571	0.511810571	M1	Male	trans
cg23137161_NCLP1	0.000234691	0.000475858	0.547962862	0.547962862	M1	Male	trans
cg20202013_SECTM1	0.000234691	0.000475858	0.462505877	0.462505877	M1	Male	trans
cg20415947_ODAM	0.000234692	0.00047586	-0.780469796	0.780469796	M1	Male	trans
cg17051704_UAP1L1	0.000234693	0.000475861	-0.458797291	0.458797291	M1	Male	trans
cg05230854_GNG11	0.000234695	0.000475863	-0.455726469	0.455726469	M1	Male	trans
cg12612309_FBXL13	0.000234695	0.000475864	-0.590709875	0.590709875	M1	Male	trans
cg20046668_RNGTTP1	0.000234697	0.000475866	-0.531546146	0.531546146	M1	Male	trans
cg18081349_ATAD3C	0.000234698	0.000475866	-0.976961714	0.976961714	M1	Male	trans
cg06696666_TAL1	0.0002347	0.00047587	-0.840035756	0.840035756	M1	Male	trans
cg08229224_ZFAND1	0.0002347	0.00047587	-0.455412063	0.455412063	M1	Male	trans
cg19748509_POLR3KP1	0.0002347	0.00047587	0.649028511	0.649028511	M1	Male	trans
cg06026616_COX6CP17	0.000234705	0.000475879	0.717760648	0.717760648	M1	Male	trans
cg12633968_EIF3MP1	0.000234706	0.00047588	-0.612126975	0.612126975	M1	Male	trans
cg14748151_ENSG00000233479	0.000234709	0.000475883	-0.475485331	0.475485331	M1	Male	trans
cg25591868_RN7SL263P	0.000234709	0.000475883	0.587060457	0.587060457	M1	Male	trans
cg05260298_LSM1P1	0.00023471	0.000475884	-0.494258841	0.494258841	M1	Male	trans
cg10295807_IFNE	0.000234712	0.000475888	-0.462292457	0.462292457	M1	Male	trans
cg22114242_UNC13D	0.000234714	0.00047589	0.565689318	0.565689318	M1	Male	trans
cg23782583_ZMAT4	0.000234714	0.00047589	-0.377528738	0.377528738	M1	Male	trans
cg07850274_OGA	0.000234715	0.000475891	-0.655613979	0.655613979	M1	Male	trans
cg19938179_AMER3	0.000234717	0.000475894	-0.161634079	0.161634079	M1	Male	trans
cg15128141_RNU6-141P	0.000234718	0.000475895	0.630105511	0.630105511	M1	Male	trans
cg00270291_ERICH3	0.000234719	0.000475895	0.389703825	0.389703825	M1	Male	trans
cg16963484_CR1	0.000234719	0.000475895	-0.206004341	0.206004341	M1	Male	trans
cg01935840_ENSG00000227920	0.000234719	0.000475895	0.825834669	0.825834669	M1	Male	trans
cg12352902_SHANK2	0.00023472	0.000475895	-0.60615713	0.60615713	M1	Male	trans
cg16959364_RN7SKP133	0.000234721	0.000475896	-1.437911201	1.437911201	M1	Male	trans
cg15372372_OLAH	0.000234723	0.000475899	-0.899572075	0.899572075	M1	Male	trans
cg00685291_CYS1	0.000234723	0.000475899	0.275162356	0.275162356	M1	Male	trans
cg26356282_NOP56P2	0.000234724	0.0004759	0.587835175	0.587835175	M1	Male	trans
cg11171466_USP1	0.000234725	0.000475902	-0.613662316	0.613662316	M1	Male	trans
cg00232388_PTGDS	0.000234728	0.000475906	-0.545201108	0.545201108	M1	Male	trans
cg09300185_LTB4R	0.000234728	0.000475906	0.345287486	0.345287486	M1	Male	trans
cg16368004_RNU1-75P	0.000234729	0.000475906	0.338854801	0.338854801	M1	Male	trans
cg20294789_OR4F6	0.000234729	0.000475906	0.250322224	0.250322224	M1	Male	trans
cg16569309_TACO1	0.00023473	0.000475908	-0.360707052	0.360707052	M1	Male	trans
cg12958561_PLA2G2F	0.000234735	0.000475916	0.421192672	0.421192672	M1	Male	trans
cg14846514_HLA-DRB5	0.000234736	0.000475916	-0.655376755	0.655376755	M1	Male	trans
cg27651003_CSTP1	0.000234737	0.000475916	0.429301689	0.429301689	M1	Male	trans
cg07558734_ISLR2	0.000234738	0.000475916	-0.647836892	0.647836892	M1	Male	trans
cg02310191_MIR133B	0.00023474	0.000475916	-1.088598931	1.088598931	M1	Male	trans
cg17334266_TEX50	0.00023474	0.000475916	-0.520142603	0.520142603	M1	Male	trans
cg23763117_RHOXF1P1	0.000234741	0.000475916	0.695266449	0.695266449	M1	Male	trans
cg03655023_PRR14L	0.000234742	0.000475916	-0.487817302	0.487817302	M1	Male	trans
cg23831217_SLC35F3	0.000234743	0.000475916	-0.361729266	0.361729266	M1	Male	trans
cg09073539_MRRF	0.000234743	0.000475916	-0.581266803	0.581266803	M1	Male	trans
cg24742444_BLOC1S2P1	0.000234745	0.000475916	0.830460603	0.830460603	M1	Male	trans
cg21176127_GPR3	0.000234746	0.000475916	0.459664218	0.459664218	M1	Male	trans
cg09650895_RPL35AP21	0.000234748	0.000475916	-0.554768819	0.554768819	M1	Male	trans
cg23676869_BANF1P4	0.000234749	0.000475916	0.52831813	0.52831813	M1	Male	trans
cg11469818_OR2L1P	0.000234751	0.000475916	-0.55198653	0.55198653	M1	Male	trans
cg17355385_COL1A2	0.000234751	0.000475916	0.665195017	0.665195017	M1	Male	trans
cg14371107_CLEC2A	0.000234753	0.000475916	0.290534156	0.290534156	M1	Male	trans
cg14409406_TET2	0.000234754	0.000475916	-0.523917269	0.523917269	M1	Male	trans
cg14611230_ENSG00000213669	0.000234757	0.000475916	-0.451195495	0.451195495	M1	Male	trans
cg08258782_LINC01777	0.000234759	0.000475916	-0.579512377	0.579512377	M1	Male	trans
cg08258782_OR6K2	0.000234759	0.000475916	-0.579512377	0.579512377	M1	Male	trans
cg08258782_FAM237A	0.000234759	0.000475916	-0.707101513	0.707101513	M1	Male	trans
cg08258782_MROH2B	0.000234759	0.000475916	-0.636260799	0.636260799	M1	Male	trans
cg08258782_PCDHA1	0.000234759	0.000475916	-0.893753796	0.893753796	M1	Male	trans
cg08258782_RNU2-54P	0.000234759	0.000475916	-0.996281989	0.996281989	M1	Male	trans
cg08258782_TSPY7P	0.000234759	0.000475916	-0.996281989	0.996281989	M1	Male	trans
cg08258782_ENSG00000223615	0.000234759	0.000475916	-0.446876898	0.446876898	M1	Male	trans
cg08258782_ENSG00000225107	0.000234759	0.000475916	-0.579512377	0.579512377	M1	Male	trans
cg08258782_ENSG00000227090	0.000234759	0.000475916	-0.707101513	0.707101513	M1	Male	trans
cg08258782_TSPY8	0.000234759	0.000475916	-0.996281989	0.996281989	M1	Male	trans
cg08258782_ENSG00000231266	0.000234759	0.000475916	-0.707101513	0.707101513	M1	Male	trans
cg08258782_RNU6-300P	0.000234759	0.000475916	-0.818529179	0.818529179	M1	Male	trans
cg08258782_RNA5SP308	0.000234759	0.000475916	-0.668604919	0.668604919	M1	Male	trans
cg08258782_IGHV3-16	0.000234759	0.000475916	-0.532116102	0.532116102	M1	Male	trans
cg08258782_GOLGA6L2	0.000234759	0.000475916	-0.668604919	0.668604919	M1	Male	trans
cg08258782_LINC01733	0.000234759	0.000475916	-0.490150414	0.490150414	M1	Male	trans
cg08258782_ENSG00000229968	0.000234759	0.000475916	-0.33430246	0.33430246	M1	Male	trans
cg08258782_TSPY10	0.000234759	0.000475916	-0.370958587	0.370958587	M1	Male	trans
cg08258782_SETP4	0.000234759	0.000475916	-0.406896789	0.406896789	M1	Male	trans
cg08258782_LINC01810	0.000234759	0.000475916	-0.996281989	0.996281989	M1	Male	trans
cg08258782_MTND1P29	0.000234759	0.000475916	-0.996281989	0.996281989	M1	Male	trans
cg08258782_MTND6P10	0.000234759	0.000475916	-0.996281989	0.996281989	M1	Male	trans
cg08258782_MTATP6P4	0.000234759	0.000475916	-0.996281989	0.996281989	M1	Male	trans
cg08258782_GAPDHP50	0.000234759	0.000475916	-0.996281989	0.996281989	M1	Male	trans
cg08258782_MTATP6P31	0.000234759	0.000475916	-0.996281989	0.996281989	M1	Male	trans
cg08258782_RNU6-740P	0.000234759	0.000475916	-0.996281989	0.996281989	M1	Male	trans
cg08258782_LINC02661	0.000234759	0.000475916	-0.996281989	0.996281989	M1	Male	trans
cg08258782_OR6C5P	0.000234759	0.000475916	-0.996281989	0.996281989	M1	Male	trans
cg08258782_TIMM9P3	0.000234759	0.000475916	-0.996281989	0.996281989	M1	Male	trans
cg08258782_KRTAP10-10	0.000234759	0.000475916	-0.996281989	0.996281989	M1	Male	trans
cg08258782_ENSG00000217067	0.000234759	0.000475916	-0.996281989	0.996281989	M1	Male	trans
cg08258782_ENSG00000219622	0.000234759	0.000475916	-0.996281989	0.996281989	M1	Male	trans
cg08258782_ENSG00000228355	0.000234759	0.000475916	-0.996281989	0.996281989	M1	Male	trans
cg08258782_TSPY3	0.000234759	0.000475916	-0.996281989	0.996281989	M1	Male	trans
cg08258782_TSPY4	0.000234759	0.000475916	-0.996281989	0.996281989	M1	Male	trans
cg08258782_ENSG00000237085	0.000234759	0.000475916	-0.996281989	0.996281989	M1	Male	trans
cg08258782_ENSG00000238804	0.000234759	0.000475916	-0.996281989	0.996281989	M1	Male	trans
cg01529253_SMTNL1	0.000234759	0.000475916	0.551625051	0.551625051	M1	Male	trans
cg08176762_RNA5SP482	0.000234761	0.000475919	-0.303580491	0.303580491	M1	Male	trans
cg00137264_ZNF676	0.000234761	0.000475919	-0.567956768	0.567956768	M1	Male	trans
cg23183144_SIM2	0.000234764	0.000475923	-0.565070459	0.565070459	M1	Male	trans
cg16920238_NRG1	0.000234764	0.000475923	-0.676459581	0.676459581	M1	Male	trans
cg18361467_ENSG00000237896	0.000234765	0.000475923	-0.370951687	0.370951687	M1	Male	trans
cg06902555_RNF103	0.000234765	0.000475923	-0.689380824	0.689380824	M1	Male	trans
cg19703425_DENND2D	0.000234766	0.000475925	-1.057233476	1.057233476	M1	Male	trans
cg04998498_FAM205C	0.000234767	0.000475925	0.516348668	0.516348668	M1	Male	trans
cg18864926_ACSM4	0.000234768	0.000475925	-0.019811574	0.019811574	M1	Male	trans
cg11056334_UBE2Z	0.000234768	0.000475925	-0.336757567	0.336757567	M1	Male	trans
cg19161330_CD300LG	0.000234768	0.000475925	0.928652108	0.928652108	M1	Male	trans
cg17830140_EPHA5	0.00023477	0.000475929	-0.504646821	0.504646821	M1	Male	trans
cg09760986_DPP10-AS2	0.000234771	0.000475929	-0.498389113	0.498389113	M1	Male	trans
cg12167002_RNFT1P3	0.000234771	0.000475929	-0.423284912	0.423284912	M1	Male	trans
cg25994476_RPL39P14	0.000234771	0.000475929	0.634376443	0.634376443	M1	Male	trans
cg08343671_RNU1-84P	0.000234774	0.000475933	-0.586338401	0.586338401	M1	Male	trans
cg15485670_BMPER	0.000234776	0.000475937	-0.599127015	0.599127015	M1	Male	trans
cg17848362_MANEALP1	0.000234779	0.000475941	-0.485504193	0.485504193	M1	Male	trans
cg03697766_WFS1	0.000234779	0.000475941	-0.863773442	0.863773442	M1	Male	trans
cg14193001_PPP1R2C	0.000234782	0.000475946	-0.648977999	0.648977999	M1	Male	trans
cg09057359_RPL29P29	0.000234783	0.000475946	-0.304902391	0.304902391	M1	Male	trans
cg19727026_ASS1P2	0.000234783	0.000475946	-0.628692577	0.628692577	M1	Male	trans
cg09221605_ENSG00000228874	0.000234783	0.000475947	-0.648337026	0.648337026	M1	Male	trans
cg15488978_LINC00574	0.000234787	0.000475953	-0.428224246	0.428224246	M1	Male	trans
cg23224396_ENSG00000236754	0.00023479	0.000475958	-0.619723758	0.619723758	M1	Male	trans
cg24432376_SERPINA12	0.00023479	0.000475958	-0.209436018	0.209436018	M1	Male	trans
cg15327692_ADAMTS12	0.000234792	0.000475961	0.719945833	0.719945833	M1	Male	trans
cg04434994_GOLGA8UP	0.000234795	0.000475965	-0.94433616	0.94433616	M1	Male	trans
cg01093934_ACSM4	0.000234795	0.000475965	-0.019022525	0.019022525	M1	Male	trans
cg18638769_RNU1-34P	0.000234795	0.000475965	-0.517580553	0.517580553	M1	Male	trans
cg12475934_MIR190B	0.000234796	0.000475966	0.797450729	0.797450729	M1	Male	trans
cg17971017_IGHV3-38	0.000234797	0.000475967	0.417740081	0.417740081	M1	Male	trans
cg09189551_STPG2	0.000234798	0.000475967	-0.76145483	0.76145483	M1	Male	trans
cg18666327_PGPEP1L	0.000234798	0.000475967	0.723313354	0.723313354	M1	Male	trans
cg13133747_SUCLA2P2	0.000234798	0.000475967	1.167395859	1.167395859	M1	Male	trans
cg20269267_LOXL4	0.000234799	0.000475968	0.515356767	0.515356767	M1	Male	trans
cg05258009_SEPTIN12	0.0002348	0.000475968	-0.71952543	0.71952543	M1	Male	trans
cg10987992_MTND4P30	0.000234801	0.00047597	-0.721068428	0.721068428	M1	Male	trans
cg11074353_RNF207-AS1	0.000234802	0.000475971	-0.528814347	0.528814347	M1	Male	trans
cg21986687_MME	0.000234802	0.000475971	-0.282013112	0.282013112	M1	Male	trans
cg10989862_PRSS29P	0.000234803	0.000475971	-0.600803239	0.600803239	M1	Male	trans
cg07096305_RNMT	0.000234807	0.000475979	0.437880512	0.437880512	M1	Male	trans
cg14267705_TDRKH	0.000234808	0.000475981	-0.750024975	0.750024975	M1	Male	trans
cg15977137_P4HA2	0.00023481	0.000475981	0.449033832	0.449033832	M1	Male	trans
cg13172076_TBC1D32	0.00023481	0.000475981	-0.91385643	0.91385643	M1	Male	trans
cg09640447_CAMK1G	0.000234811	0.000475981	0.471698564	0.471698564	M1	Male	trans
cg01776479_MTND2P4	0.000234811	0.000475981	-0.802366193	0.802366193	M1	Male	trans
cg01776479_U3	0.000234811	0.000475981	-0.979020245	0.979020245	M1	Male	trans
cg18326313_MUC21	0.000234812	0.000475982	-0.652503257	0.652503257	M1	Male	trans
cg03211192_ERMARD	0.000234812	0.000475982	0.56483132	0.56483132	M1	Male	trans
cg07489153_CAMKK1	0.000234814	0.000475984	0.541931969	0.541931969	M1	Male	trans
cg01611524_ENSG00000227224	0.000234814	0.000475984	-0.73109088	0.73109088	M1	Male	trans
cg21941512_PABPC1P6	0.000234814	0.000475984	-1.192447156	1.192447156	M1	Male	trans
cg18137757_ENSG00000240950	0.000234814	0.000475984	-0.878255264	0.878255264	M1	Male	trans
cg00587861_ENSG00000215146	0.000234817	0.000475987	-0.51315048	0.51315048	M1	Male	trans
cg08792416_DMBT1	0.000234818	0.000475989	-1.199961646	1.199961646	M1	Male	trans
cg12551233_DLX6-AS1	0.000234818	0.000475989	-0.490221132	0.490221132	M1	Male	trans
cg11674404_RSPH4A	0.000234819	0.000475989	-0.404982997	0.404982997	M1	Male	trans
cg11056334_DERL2	0.000234819	0.000475989	-0.359302157	0.359302157	M1	Male	trans
cg16582255_RNU7-133P	0.00023482	0.00047599	-0.454731816	0.454731816	M1	Male	trans
cg11868136_ENSG00000236576	0.000234824	0.000475997	-0.404927002	0.404927002	M1	Male	trans
cg04296930_PLEKHH3	0.000234825	0.000475998	-0.397221544	0.397221544	M1	Male	trans
cg18980548_HORMAD1	0.000234825	0.000475998	-0.563219025	0.563219025	M1	Male	trans
cg02697258_ENSG00000231903	0.000234826	0.000475998	-0.450709686	0.450709686	M1	Male	trans
cg14114155_FGF7P5	0.000234827	0.000475999	0.64538095	0.64538095	M1	Male	trans
cg13969584_RNU6-895P	0.000234828	0.000475999	0.870382319	0.870382319	M1	Male	trans
cg16064295_CUL2	0.000234828	0.000475999	-0.676523409	0.676523409	M1	Male	trans
cg14282280_SPX	0.000234828	0.000475999	-0.497389458	0.497389458	M1	Male	trans
cg09855983_NTSR1	0.000234828	0.000475999	-0.913046653	0.913046653	M1	Male	trans
cg00471652_KLC1	0.000234831	0.000476002	0.638401921	0.638401921	M1	Male	trans
cg06955954_H1-3	0.000234832	0.000476002	-0.50357258	0.50357258	M1	Male	trans
cg10295807_SYNE3	0.000234833	0.000476002	-0.463146547	0.463146547	M1	Male	trans
cg19651706_ADAM11	0.000234833	0.000476002	0.676526538	0.676526538	M1	Male	trans
cg15036867_RNU6-270P	0.000234836	0.000476002	0.477595793	0.477595793	M1	Male	trans
cg15036867_GAPDHP28	0.000234836	0.000476002	0.411697166	0.411697166	M1	Male	trans
cg15036867_PNMA6E	0.000234836	0.000476002	0.874795933	0.874795933	M1	Male	trans
cg15036867_RNA5SP120	0.000234836	0.000476002	0.596779382	0.596779382	M1	Male	trans
cg15036867_TBX22	0.000234836	0.000476002	0.619348807	0.619348807	M1	Male	trans
cg15036867_ENSG00000233415	0.000234836	0.000476002	0.714565686	0.714565686	M1	Male	trans
cg15036867_LINC01874	0.000234836	0.000476002	1.064767701	1.064767701	M1	Male	trans
cg15036867_RNA5SP89	0.000234836	0.000476002	1.064767701	1.064767701	M1	Male	trans
cg15036867_SNORD32B	0.000234836	0.000476002	1.064767701	1.064767701	M1	Male	trans
cg15036867_ENSG00000225451	0.000234836	0.000476002	1.064767701	1.064767701	M1	Male	trans
cg15036867_ENSG00000227514	0.000234836	0.000476002	1.064767701	1.064767701	M1	Male	trans
cg15036867_ENSG00000238117	0.000234836	0.000476002	1.064767701	1.064767701	M1	Male	trans
cg08229224_PPP1R3D	0.000234837	0.000476002	-0.473387818	0.473387818	M1	Male	trans
cg18646671_RNF113B	0.000234837	0.000476003	-0.788520528	0.788520528	M1	Male	trans
cg16247465_RBPMS2	0.000234838	0.000476003	-0.643008348	0.643008348	M1	Male	trans
cg18875551_RPL9P31	0.000234838	0.000476003	-0.396600028	0.396600028	M1	Male	trans
cg25699417_PI3	0.000234842	0.000476009	-0.700835737	0.700835737	M1	Male	trans
cg15113413_ATP8A2P2	0.000234843	0.00047601	-0.950826689	0.950826689	M1	Male	trans
cg04548815_PPP1R9B	0.000234843	0.00047601	0.634089885	0.634089885	M1	Male	trans
cg02792740_ABHD18	0.000234843	0.00047601	0.576471397	0.576471397	M1	Male	trans
cg03229431_ADAM24P	0.000234845	0.000476012	-0.675478121	0.675478121	M1	Male	trans
cg12284268_MANCR	0.000234845	0.000476012	-0.544345168	0.544345168	M1	Male	trans
cg22646074_ENSG00000212455	0.000234846	0.000476013	-0.538907287	0.538907287	M1	Male	trans
cg00999469_RAF1	0.000234847	0.000476014	0.679648897	0.679648897	M1	Male	trans
cg01062838_HEPACAM2	0.000234849	0.000476016	-0.808434895	0.808434895	M1	Male	trans
cg15646741_LINC01149	0.000234849	0.000476016	0.526833754	0.526833754	M1	Male	trans
cg22737241_ENSG00000237464	0.00023485	0.000476016	0.565958697	0.565958697	M1	Male	trans
cg02792740_ZNF433	0.00023485	0.000476016	0.530740042	0.530740042	M1	Male	trans
cg03517724_RALGAPA1P1	0.000234851	0.000476016	-0.619710251	0.619710251	M1	Male	trans
cg13229245_RANBP2	0.000234851	0.000476016	0.33630361	0.33630361	M1	Male	trans
cg07601747_ENSG00000234949	0.000234851	0.000476016	0.537659788	0.537659788	M1	Male	trans
cg02804275_RNU6-252P	0.000234855	0.000476025	-0.325779267	0.325779267	M1	Male	trans
cg07264993_LMO3	0.000234856	0.000476025	-0.402641275	0.402641275	M1	Male	trans
cg13302528_RNU6-836P	0.000234861	0.000476035	-0.427529007	0.427529007	M1	Male	trans
cg03570766_RNU6-208P	0.000234862	0.000476036	-0.697132589	0.697132589	M1	Male	trans
cg03179052_NUP153	0.000234863	0.000476037	-1.155371008	1.155371008	M1	Male	trans
cg02621613_JAZF1-AS1	0.000234864	0.000476038	-0.722022274	0.722022274	M1	Male	trans
cg10028717_ENSG00000228711	0.000234866	0.00047604	0.473098821	0.473098821	M1	Male	trans
cg13370121_ANKS1B	0.000234868	0.000476045	-0.470403626	0.470403626	M1	Male	trans
cg09222609_OR2A2	0.000234869	0.000476045	-0.453729846	0.453729846	M1	Male	trans
cg24728770_ENSG00000237478	0.000234869	0.000476045	-0.397611354	0.397611354	M1	Male	trans
cg02522760_MIR103A2	0.00023487	0.000476045	-0.775560731	0.775560731	M1	Male	trans
cg14409406_PCBD2	0.00023487	0.000476045	-0.557697959	0.557697959	M1	Male	trans
cg24481260_HSD11B2	0.000234872	0.000476049	1.081399162	1.081399162	M1	Male	trans
cg01201054_CDO1	0.000234876	0.000476056	-0.596360252	0.596360252	M1	Male	trans
cg24114899_MEIS1-AS2	0.000234879	0.00047606	-0.61928805	0.61928805	M1	Male	trans
cg20599295_IGKV3-11	0.00023488	0.00047606	-0.762286584	0.762286584	M1	Male	trans
cg01318665_ENSG00000233665	0.00023488	0.00047606	0.83175791	0.83175791	M1	Male	trans
cg02775254_KCNA7	0.00023488	0.00047606	1.534436803	1.534436803	M1	Male	trans
cg07601093_PPIL6	0.000234883	0.000476064	0.771836015	0.771836015	M1	Male	trans
cg13370086_PTENP1	0.000234885	0.000476067	-0.711168213	0.711168213	M1	Male	trans
cg16438182_ZNF729	0.000234887	0.000476071	-0.587641665	0.587641665	M1	Male	trans
cg08426938_PICALM	0.000234888	0.000476072	-0.518326929	0.518326929	M1	Male	trans
cg27484662_STRIT1	0.000234888	0.000476072	-0.455877545	0.455877545	M1	Male	trans
cg13702767_ENSG00000230964	0.000234892	0.000476078	-0.581407355	0.581407355	M1	Male	trans
cg26713012_OR2T29	0.000234895	0.000476084	0.050826132	0.050826132	M1	Male	trans
cg09064754_GAD2	0.000234897	0.000476086	0.388111957	0.388111957	M1	Male	trans
cg20218571_CD226	0.000234897	0.000476086	-0.520893642	0.520893642	M1	Male	trans
cg04056946_OR2A5	0.000234897	0.000476086	-0.199319703	0.199319703	M1	Male	trans
cg26459473_ENSG00000242790	0.000234898	0.000476086	-0.351758356	0.351758356	M1	Male	trans
cg10924050_PRXL2C	0.000234898	0.000476086	-0.630055039	0.630055039	M1	Male	trans
cg17486758_IGHD1-7	0.000234899	0.000476087	-0.571936977	0.571936977	M1	Male	trans
cg15289253_OR52E7P	0.0002349	0.000476088	-0.867509866	0.867509866	M1	Male	trans
cg06761167_THAP3	0.000234901	0.000476089	0.447659839	0.447659839	M1	Male	trans
cg00458691_ART2P	0.000234902	0.00047609	-0.870436154	0.870436154	M1	Male	trans
cg01972167_ENSG00000235861	0.000234902	0.00047609	-0.908309819	0.908309819	M1	Male	trans
cg18447344_RNU6-481P	0.000234903	0.00047609	-0.407241769	0.407241769	M1	Male	trans
cg23151860_LYPLA1	0.000234903	0.00047609	0.820221097	0.820221097	M1	Male	trans
cg14938738_KIAA1143P2	0.000234904	0.000476091	-0.500845922	0.500845922	M1	Male	trans
cg01530413_OR4S1	0.000234905	0.000476093	-0.740039231	0.740039231	M1	Male	trans
cg10295807_RBMX2P3	0.000234906	0.000476094	-0.434929157	0.434929157	M1	Male	trans
cg21494722_TMEM212-IT1	0.000234908	0.000476097	-0.608795466	0.608795466	M1	Male	trans
cg18606189_PF4	0.000234909	0.000476097	-0.374444397	0.374444397	M1	Male	trans
cg19829276_MIR328	0.000234909	0.000476098	-0.677931525	0.677931525	M1	Male	trans
cg01080012_WNT8B	0.00023491	0.000476099	-1.125994196	1.125994196	M1	Male	trans
cg00970279_LINC01427	0.00023491	0.000476099	0.333633679	0.333633679	M1	Male	trans
cg10548700_LINC01474	0.000234911	0.000476099	0.397919379	0.397919379	M1	Male	trans
cg14611230_KRT85	0.000234912	0.0004761	-0.461369629	0.461369629	M1	Male	trans
cg12226948_RIMBP2	0.000234912	0.0004761	-0.935966668	0.935966668	M1	Male	trans
cg26025506_SMAD6	0.000234913	0.0004761	0.706291836	0.706291836	M1	Male	trans
cg12589350_PRTG	0.000234914	0.0004761	-0.442965838	0.442965838	M1	Male	trans
cg00746233_EGFR-AS1	0.000234914	0.0004761	0.646641428	0.646641428	M1	Male	trans
cg17076795_LINC00328-2P	0.000234914	0.0004761	-0.400366645	0.400366645	M1	Male	trans
cg11540596_APCDD1L-DT	0.000234915	0.0004761	-0.711953777	0.711953777	M1	Male	trans
cg20870820_PFN1P11	0.000234915	0.0004761	-0.719143427	0.719143427	M1	Male	trans
cg08004951_PCDHB1	0.000234916	0.0004761	-0.460097528	0.460097528	M1	Male	trans
cg20202267_RPL21P33	0.000234916	0.0004761	-0.597896135	0.597896135	M1	Male	trans
cg24427216_ARHGEF35	0.000234916	0.0004761	-0.524768284	0.524768284	M1	Male	trans
cg04001978_ENSG00000214593	0.000234917	0.0004761	-0.546250435	0.546250435	M1	Male	trans
cg05929553_LRFN2	0.000234917	0.0004761	-0.46539848	0.46539848	M1	Male	trans
cg01451277_ABCA3	0.000234919	0.000476102	-0.526643461	0.526643461	M1	Male	trans
cg13320138_RPL23AP87	0.000234921	0.000476104	0.440596631	0.440596631	M1	Male	trans
cg18318878_CRISP3	0.000234921	0.000476104	0.484937548	0.484937548	M1	Male	trans
cg09880331_ENSG00000213155	0.000234921	0.000476104	-0.666415696	0.666415696	M1	Male	trans
cg14182120_SCNN1D	0.000234921	0.000476104	-0.950451642	0.950451642	M1	Male	trans
cg07850274_G3BP1	0.000234924	0.000476108	-0.611112039	0.611112039	M1	Male	trans
cg14584450_ETV5-AS1	0.000234925	0.000476108	-0.407384228	0.407384228	M1	Male	trans
cg04243292_GMFG	0.000234928	0.000476114	-0.268949821	0.268949821	M1	Male	trans
cg02121773_HOOK1	0.000234929	0.000476115	-0.731253548	0.731253548	M1	Male	trans
cg21954196_GASK1B	0.00023493	0.000476117	-0.386038332	0.386038332	M1	Male	trans
cg14669863_ENSG00000203565	0.000234931	0.000476117	0.502263106	0.502263106	M1	Male	trans
cg24711324_PHYH	0.000234931	0.000476117	-0.58354842	0.58354842	M1	Male	trans
cg24675557_MIR620	0.000234932	0.000476118	-0.353444475	0.353444475	M1	Male	trans
cg07216948_DPY19L4P1	0.000234933	0.000476118	-0.617515016	0.617515016	M1	Male	trans
cg23432430_HABP2	0.000234935	0.000476122	-0.54868121	0.54868121	M1	Male	trans
cg16448805_RPSAP42	0.000234936	0.000476123	-0.474028006	0.474028006	M1	Male	trans
cg02601452_ARFIP2	0.00023494	0.000476129	-0.642038085	0.642038085	M1	Male	trans
cg24432376_RN7SL18P	0.000234943	0.000476134	-0.196118013	0.196118013	M1	Male	trans
cg10429221_RN7SL107P	0.000234946	0.000476139	-0.113380842	0.113380842	M1	Male	trans
cg05226043_POFUT2	0.000234946	0.000476139	-0.5542473	0.5542473	M1	Male	trans
cg17032858_SHISA7	0.000234948	0.000476143	-0.499595103	0.499595103	M1	Male	trans
cg23290207_CALCR	0.000234949	0.000476143	0.68994012	0.68994012	M1	Male	trans
cg21018156_ASB17	0.000234954	0.000476152	-0.62777551	0.62777551	M1	Male	trans
cg16037947_PSAT1P4	0.000234954	0.000476152	0.620132272	0.620132272	M1	Male	trans
cg11202824_MEIS1-AS2	0.000234955	0.000476152	-0.616732162	0.616732162	M1	Male	trans
cg11056334_TNPO1	0.000234955	0.000476152	-0.334572105	0.334572105	M1	Male	trans
cg19632822_DUSP2	0.000234956	0.000476154	-0.530692364	0.530692364	M1	Male	trans
cg12282100_ENSG00000233214	0.000234957	0.000476154	0.889212492	0.889212492	M1	Male	trans
cg18251222_RNU6-784P	0.000234957	0.000476154	0.46314571	0.46314571	M1	Male	trans
cg13011999_H1-9P	0.000234958	0.000476154	0.28569703	0.28569703	M1	Male	trans
cg21353050_ENSG00000213414	0.000234959	0.000476156	-0.684807325	0.684807325	M1	Male	trans
cg11575912_OR4E2	0.00023496	0.000476157	0.094673495	0.094673495	M1	Male	trans
cg02671217_PDK3	0.000234962	0.00047616	-0.566093868	0.566093868	M1	Male	trans
cg01325655_SPATA31D5P	0.000234964	0.000476165	-0.879410668	0.879410668	M1	Male	trans
cg13566468_DMRT1	0.000234967	0.000476168	-0.499331301	0.499331301	M1	Male	trans
cg13044693_ZNF602P	0.000234968	0.000476171	0.58972626	0.58972626	M1	Male	trans
cg04887104_SCGN	0.00023497	0.000476174	-0.528219772	0.528219772	M1	Male	trans
cg00999469_APOO	0.00023497	0.000476174	0.712057581	0.712057581	M1	Male	trans
cg09321633_RAET1L	0.000234973	0.000476179	-0.523546471	0.523546471	M1	Male	trans
cg14924064_HSD17B6	0.000234974	0.000476179	0.588827546	0.588827546	M1	Male	trans
cg16654079_LINC01869	0.000234977	0.000476183	-0.53397989	0.53397989	M1	Male	trans
cg23029363_ENSG00000234460	0.000234978	0.000476185	-0.720209217	0.720209217	M1	Male	trans
cg09227795_KRT9	0.000234979	0.000476187	-0.555489935	0.555489935	M1	Male	trans
cg01851608_RPL17P26	0.00023498	0.000476187	-0.640262282	0.640262282	M1	Male	trans
cg23309512_DVL3	0.00023498	0.000476187	0.450579087	0.450579087	M1	Male	trans
cg16899501_KRT16P4	0.000234982	0.000476191	-0.843090552	0.843090552	M1	Male	trans
cg07248935_TFCP2L1	0.000234983	0.000476191	-0.524946792	0.524946792	M1	Male	trans
cg12642194_ISM1-AS1	0.000234984	0.000476191	-0.41220863	0.41220863	M1	Male	trans
cg10034640_RPL12P29	0.000234985	0.000476194	-0.399730975	0.399730975	M1	Male	trans
cg16201078_FUT6	0.000234986	0.000476195	0.539797206	0.539797206	M1	Male	trans
cg22377480_IGHJ1	0.000234987	0.000476196	-1.049529691	1.049529691	M1	Male	trans
cg14732488_ENSG00000238224	0.000234988	0.000476196	-0.383429135	0.383429135	M1	Male	trans
cg20271361_FGF11	0.000234988	0.000476196	0.669908621	0.669908621	M1	Male	trans
cg02363010_ZRANB2-AS2	0.000234988	0.000476196	-0.701788847	0.701788847	M1	Male	trans
cg11086960_SNAP23	0.000234989	0.000476196	-0.638507367	0.638507367	M1	Male	trans
cg03005781_FAM171A2	0.00023499	0.000476198	-0.707750293	0.707750293	M1	Male	trans
cg08285570_KCNJ1	0.00023499	0.000476198	-0.355206089	0.355206089	M1	Male	trans
cg16141652_UBE2DNL	0.000234992	0.000476199	-0.883432185	0.883432185	M1	Male	trans
cg13566468_PCDHB5	0.000234992	0.000476199	-0.492987615	0.492987615	M1	Male	trans
cg19952704_NOS1	0.000234993	0.000476199	0.506230232	0.506230232	M1	Male	trans
cg02345327_ENSG00000228613	0.000234994	0.000476199	-0.73339243	0.73339243	M1	Male	trans
cg07659624_REN	0.000234994	0.000476199	0.614758908	0.614758908	M1	Male	trans
cg20067334_ZSWIM9	0.000234994	0.000476199	-0.464932561	0.464932561	M1	Male	trans
cg15701795_SKI	0.000234994	0.000476199	-0.807349066	0.807349066	M1	Male	trans
cg13172076_ZNF440	0.000234995	0.000476199	-0.830048153	0.830048153	M1	Male	trans
cg19836592_ENSG00000231100	0.000234995	0.000476199	-1.314184703	1.314184703	M1	Male	trans
cg14503868_MTND1P10	0.000234995	0.000476199	1.22950484	1.22950484	M1	Male	trans
cg04054096_ENSG00000229628	0.000234997	0.000476201	-0.581733347	0.581733347	M1	Male	trans
cg09661733_PNPT1P1	0.000234997	0.000476201	-0.335045192	0.335045192	M1	Male	trans
cg11296759_DNAAF3	0.000234997	0.000476201	0.618731825	0.618731825	M1	Male	trans
cg10466548_ENSG00000205452	0.000234998	0.000476201	0.712364087	0.712364087	M1	Male	trans
cg02807047_SLC25A35	0.000234999	0.000476202	0.713667547	0.713667547	M1	Male	trans
cg14591380_ENSG00000225869	0.000235001	0.000476205	-0.800303039	0.800303039	M1	Male	trans
cg13646034_RNU7-107P	0.000235001	0.000476205	-0.562746434	0.562746434	M1	Male	trans
cg11384607_WFDC2	0.000235002	0.000476205	-0.500687314	0.500687314	M1	Male	trans
cg08110653_POM121L1P	0.000235003	0.000476205	-0.589202969	0.589202969	M1	Male	trans
cg08035323_MXRA8	0.000235003	0.000476205	0.656520688	0.656520688	M1	Male	trans
cg11128983_JARID2-AS1	0.000235003	0.000476205	-0.73932662	0.73932662	M1	Male	trans
cg16422816_RAI2	0.000235003	0.000476205	-0.413085814	0.413085814	M1	Male	trans
cg16999170_SPATA7	0.000235003	0.000476205	-0.80734833	0.80734833	M1	Male	trans
cg19432688_TRIM60P19	0.000235004	0.000476205	-0.600142382	0.600142382	M1	Male	trans
cg09612852_CYP46A4P	0.000235004	0.000476205	-0.712940442	0.712940442	M1	Male	trans
cg23064609_C5orf46	0.000235005	0.000476206	0.497925653	0.497925653	M1	Male	trans
cg10991855_CAAP1	0.000235007	0.000476208	-0.45209859	0.45209859	M1	Male	trans
cg21903920_XGY1	0.000235008	0.000476208	-0.335008081	0.335008081	M1	Male	trans
cg21903920_ENSG00000224054	0.000235008	0.000476208	-0.656051552	0.656051552	M1	Male	trans
cg18754417_IFITM5	0.000235008	0.000476208	-0.668530989	0.668530989	M1	Male	trans
cg26970242_OR8B9P	0.000235008	0.000476208	-0.258076826	0.258076826	M1	Male	trans
cg11086960_ZNF470	0.000235009	0.000476208	-0.65710046	0.65710046	M1	Male	trans
cg15889703_C7orf65	0.000235009	0.000476208	-0.377363081	0.377363081	M1	Male	trans
cg16755189_C1QTNF9-AS1	0.000235009	0.000476208	-0.233282256	0.233282256	M1	Male	trans
cg00912046_ANGPTL2	0.000235011	0.00047621	-0.516130133	0.516130133	M1	Male	trans
cg07331276_C6	0.000235011	0.00047621	-0.044515219	0.044515219	M1	Male	trans
cg18437209_FBN3	0.000235012	0.000476211	0.549069226	0.549069226	M1	Male	trans
cg22052629_GPR160	0.000235013	0.000476212	-0.597228927	0.597228927	M1	Male	trans
cg17571919_SNORA11E	0.000235015	0.000476214	-0.529146275	0.529146275	M1	Male	trans
cg03184037_ENSG00000236951	0.000235017	0.000476218	0.197373251	0.197373251	M1	Male	trans
cg03767663_ANGPTL6	0.000235017	0.000476218	0.59141951	0.59141951	M1	Male	trans
cg04001978_RPL36AP55	0.000235019	0.000476221	-0.586588621	0.586588621	M1	Male	trans
cg26331395_LCE1D	0.000235019	0.000476221	0.290659875	0.290659875	M1	Male	trans
cg04515606_HSP90AB2P	0.000235021	0.000476223	0.696852756	0.696852756	M1	Male	trans
cg18748549_KRT8P15	0.000235021	0.000476223	-0.688890059	0.688890059	M1	Male	trans
cg14409406_VTA1	0.000235022	0.000476223	-0.555691817	0.555691817	M1	Male	trans
cg02401524_SERPINI2	0.000235023	0.000476226	-0.818501354	0.818501354	M1	Male	trans
cg14409406_SEPTIN7	0.000235024	0.000476226	-0.544840684	0.544840684	M1	Male	trans
cg16975684_LINC02802	0.000235026	0.000476228	-0.242517822	0.242517822	M1	Male	trans
cg15633679_SYNGR3	0.000235028	0.000476232	-0.379995985	0.379995985	M1	Male	trans
cg02562299_VWC2L	0.000235033	0.000476242	-0.497262812	0.497262812	M1	Male	trans
cg23115253_SAR1AP1	0.000235034	0.000476244	-0.759618593	0.759618593	M1	Male	trans
cg05154833_GIPC3	0.000235035	0.000476244	-0.410652778	0.410652778	M1	Male	trans
cg13828701_PIM3	0.000235035	0.000476244	0.424145319	0.424145319	M1	Male	trans
cg00306267_ENSG00000217769	0.000235036	0.000476244	-0.463804879	0.463804879	M1	Male	trans
cg09349128_MIR199A1	0.000235038	0.000476248	0.910051406	0.910051406	M1	Male	trans
cg13799853_PRSS42P	0.000235039	0.000476248	0.516839318	0.516839318	M1	Male	trans
cg27113868_RN7SL263P	0.000235039	0.000476249	0.546364213	0.546364213	M1	Male	trans
cg03476252_OR52E7P	0.00023504	0.000476249	-0.731341919	0.731341919	M1	Male	trans
cg09508875_LCN8	0.000235041	0.000476249	-0.371404129	0.371404129	M1	Male	trans
cg12806298_HNRNPFP1	0.000235041	0.000476249	-0.456076381	0.456076381	M1	Male	trans
cg18555787_VDR	0.000235042	0.000476249	0.394720502	0.394720502	M1	Male	trans
cg20861237_MATK	0.000235042	0.000476249	-0.552947475	0.552947475	M1	Male	trans
cg11214594_MCCD1	0.000235042	0.000476249	0.612629702	0.612629702	M1	Male	trans
cg17051704_CASD1	0.000235043	0.000476249	0.574297924	0.574297924	M1	Male	trans
cg11935063_ACTG1P11	0.000235043	0.000476249	-0.611906165	0.611906165	M1	Male	trans
cg15909981_RNU4-4P	0.000235043	0.00047625	0.488463423	0.488463423	M1	Male	trans
cg09977852_BNIP3	0.000235044	0.00047625	-0.458016078	0.458016078	M1	Male	trans
cg02069150_UBE2DNL	0.000235045	0.00047625	-0.695939696	0.695939696	M1	Male	trans
cg16187147_RNU7-26P	0.000235047	0.000476253	-0.453308256	0.453308256	M1	Male	trans
cg18344168_KLK2	0.000235047	0.000476253	-0.759634531	0.759634531	M1	Male	trans
cg17730176_RUSC1	0.000235047	0.000476253	0.658730034	0.658730034	M1	Male	trans
cg24571822_RPL5P5	0.000235052	0.000476261	0.612376015	0.612376015	M1	Male	trans
cg02723741_BABAM1	0.000235053	0.000476262	-0.680871133	0.680871133	M1	Male	trans
cg10421595_CHRNA4	0.000235055	0.000476265	-1.626969288	1.626969288	M1	Male	trans
cg21696374_FAM220BP	0.000235055	0.000476265	-0.497055916	0.497055916	M1	Male	trans
cg13362012_VGF	0.000235057	0.000476266	-0.827431392	0.827431392	M1	Male	trans
cg06287371_SLC25A41	0.000235058	0.000476266	-0.612799767	0.612799767	M1	Male	trans
cg02698111_PGGT1BP2	0.000235059	0.000476266	-0.830988652	0.830988652	M1	Male	trans
cg07243941_ENSG00000214067	0.000235061	0.000476266	0.39895176	0.39895176	M1	Male	trans
cg13135057_SIAH3	0.000235066	0.000476266	-0.47156895	0.47156895	M1	Male	trans
cg15977002_HAO2-IT1	0.000235067	0.000476266	-0.716238284	0.716238284	M1	Male	trans
cg15977002_CYCSP53	0.000235067	0.000476266	-0.716238284	0.716238284	M1	Male	trans
cg15977002_AHCYP4	0.000235067	0.000476266	-0.5083432	0.5083432	M1	Male	trans
cg15977002_RPL5P15	0.000235067	0.000476266	-0.716238284	0.716238284	M1	Male	trans
cg15977002_OLIG3	0.000235067	0.000476266	-0.716238284	0.716238284	M1	Male	trans
cg15977002_MTRES1P1	0.000235067	0.000476266	-0.163458277	0.163458277	M1	Male	trans
cg15977002_TAS2R16	0.000235067	0.000476266	-0.321264808	0.321264808	M1	Male	trans
cg15977002_TRIM77	0.000235067	0.000476266	-0.716238284	0.716238284	M1	Male	trans
cg15977002_MIR1252	0.000235067	0.000476266	-0.193187936	0.193187936	M1	Male	trans
cg15977002_SLC10A2	0.000235067	0.000476266	-0.352374624	0.352374624	M1	Male	trans
cg15977002_TRAV9-1	0.000235067	0.000476266	-0.5083432	0.5083432	M1	Male	trans
cg15977002_MIR329-1	0.000235067	0.000476266	-0.5083432	0.5083432	M1	Male	trans
cg15977002_GJD2	0.000235067	0.000476266	-0.131911567	0.131911567	M1	Male	trans
cg15977002_MIR184	0.000235067	0.000476266	-0.716238284	0.716238284	M1	Male	trans
cg15977002_RPL15P20	0.000235067	0.000476266	-0.41661794	0.41661794	M1	Male	trans
cg15977002_IGLV2-33	0.000235067	0.000476266	-0.716238284	0.716238284	M1	Male	trans
cg15977002_ENSG00000228361	0.000235067	0.000476266	-0.716238284	0.716238284	M1	Male	trans
cg15977002_ENSG00000232089	0.000235067	0.000476266	-0.716238284	0.716238284	M1	Male	trans
cg15977002_ENSG00000232418	0.000235067	0.000476266	-0.716238284	0.716238284	M1	Male	trans
cg15977002_ENSG00000237498	0.000235067	0.000476266	-0.5083432	0.5083432	M1	Male	trans
cg15977002_ENSG00000242545	0.000235067	0.000476266	-0.5083432	0.5083432	M1	Male	trans
cg21860329_TBXA2R	0.000235069	0.000476271	-0.445283606	0.445283606	M1	Male	trans
cg24110229_ZSCAN5B	0.000235072	0.000476275	-0.573367475	0.573367475	M1	Male	trans
cg22045535_ENSG00000233565	0.000235073	0.000476276	-0.94601814	0.94601814	M1	Male	trans
cg16958927_KRTAP27-1	0.000235073	0.000476276	-1.086606874	1.086606874	M1	Male	trans
cg07096305_CLIC4	0.000235074	0.000476276	0.509292136	0.509292136	M1	Male	trans
cg16856722_HLA-C	0.000235077	0.000476281	0.898787371	0.898787371	M1	Male	trans
cg26539349_SNORD115-14	0.000235077	0.000476281	-0.581158938	0.581158938	M1	Male	trans
cg20107506_ENSG00000205236	0.000235078	0.000476281	-0.381814002	0.381814002	M1	Male	trans
cg16899179_PCDH11Y	0.000235078	0.000476281	-0.41762155	0.41762155	M1	Male	trans
cg25633099_OR2L6P	0.000235083	0.000476289	-0.189566426	0.189566426	M1	Male	trans
cg07833852_RPL21P109	0.000235083	0.000476289	-0.533157623	0.533157623	M1	Male	trans
cg02671217_SETMAR	0.000235085	0.000476292	-0.601208644	0.601208644	M1	Male	trans
cg20114890_TREX2	0.000235085	0.000476292	0.412014294	0.412014294	M1	Male	trans
cg25621215_RPS2P7	0.000235088	0.000476295	-0.337813018	0.337813018	M1	Male	trans
cg21847195_SAMSN1-AS1	0.000235088	0.000476295	-0.623062373	0.623062373	M1	Male	trans
cg09819502_AKAIN1	0.000235091	0.0004763	0.27446278	0.27446278	M1	Male	trans
cg26594048_ENSG00000231569	0.000235092	0.0004763	0.772560133	0.772560133	M1	Male	trans
cg09298628_MIR4290HG	0.000235092	0.0004763	-0.383336825	0.383336825	M1	Male	trans
cg22110046_OR7E12P	0.000235092	0.0004763	0.834378672	0.834378672	M1	Male	trans
cg17259183_BCRP7	0.000235092	0.0004763	0.386883943	0.386883943	M1	Male	trans
cg15940161_ENSG00000232358	0.000235097	0.000476309	-0.626301872	0.626301872	M1	Male	trans
cg02501182_ENSG00000223703	0.000235098	0.000476311	-0.446104585	0.446104585	M1	Male	trans
cg18635552_NANOGP9	0.000235101	0.000476316	-1.00703566	1.00703566	M1	Male	trans
cg07416455_ENSG00000226798	0.000235102	0.000476316	-0.778587772	0.778587772	M1	Male	trans
cg26613778_ZAN	0.000235103	0.000476317	-0.036107863	0.036107863	M1	Male	trans
cg25383593_ADAMTS7	0.000235103	0.000476317	0.709717539	0.709717539	M1	Male	trans
cg11170468_ENSG00000231986	0.000235104	0.000476317	-0.754540728	0.754540728	M1	Male	trans
cg02363010_DPY19L1P1	0.000235105	0.000476319	-0.637918652	0.637918652	M1	Male	trans
cg04142998_TTC29	0.000235106	0.000476319	-0.795752274	0.795752274	M1	Male	trans
cg14706331_GLRX5P1	0.000235106	0.000476319	-1.090998211	1.090998211	M1	Male	trans
cg05649427_ENSG00000229836	0.000235106	0.000476319	-0.674330806	0.674330806	M1	Male	trans
cg17575314_ENSG00000228711	0.000235107	0.00047632	-1.013335827	1.013335827	M1	Male	trans
cg05992185_KANK4	0.000235107	0.00047632	-0.448832634	0.448832634	M1	Male	trans
cg05133155_RNU6-592P	0.000235108	0.00047632	-0.469596425	0.469596425	M1	Male	trans
cg16936864_ENSG00000201036	0.000235109	0.000476321	-0.87657599	0.87657599	M1	Male	trans
cg00667948_ARSH	0.000235109	0.000476321	-0.491463098	0.491463098	M1	Male	trans
cg11937506_H1-8	0.000235109	0.000476321	-0.523128339	0.523128339	M1	Male	trans
cg14552882_SLC25A31	0.00023511	0.000476322	-0.651660424	0.651660424	M1	Male	trans
cg01190459_ENSG00000224029	0.000235111	0.000476323	0.655959265	0.655959265	M1	Male	trans
cg07793432_INTS12	0.000235112	0.000476325	-0.652541022	0.652541022	M1	Male	trans
cg00773700_LINC01427	0.000235115	0.000476328	-0.459964041	0.459964041	M1	Male	trans
cg17139095_BATF	0.000235116	0.000476329	0.629775657	0.629775657	M1	Male	trans
cg24907862_AGXT	0.000235116	0.00047633	0.383872614	0.383872614	M1	Male	trans
cg02792168_LOXL4	0.000235117	0.000476331	0.411490084	0.411490084	M1	Male	trans
cg04272684_SSTR5	0.000235123	0.000476341	-0.633399974	0.633399974	M1	Male	trans
cg08229224_PTDSS1	0.000235123	0.000476341	-0.43044189	0.43044189	M1	Male	trans
cg15651884_RPS13P3	0.000235125	0.000476343	0.467420188	0.467420188	M1	Male	trans
cg03143591_LYPD1	0.000235125	0.000476343	-0.342354007	0.342354007	M1	Male	trans
cg10133738_LINC01681	0.000235125	0.000476343	-0.562472267	0.562472267	M1	Male	trans
cg20426932_U3	0.000235127	0.000476345	0.860937729	0.860937729	M1	Male	trans
cg09073539_LAMA2	0.000235127	0.000476345	-0.57055587	0.57055587	M1	Male	trans
cg03992063_TVP23CP1	0.000235127	0.000476345	-0.811932999	0.811932999	M1	Male	trans
cg09283750_ENSG00000228030	0.000235131	0.000476351	0.99857814	0.99857814	M1	Male	trans
cg11861487_NADK	0.000235131	0.000476351	0.510239956	0.510239956	M1	Male	trans
cg15120247_MIR31HG	0.000235131	0.000476351	-0.441187768	0.441187768	M1	Male	trans
cg27170947_SNORD32A	0.000235133	0.000476353	0.371584428	0.371584428	M1	Male	trans
cg05092860_HMGB1P17	0.000235135	0.000476356	-0.721199523	0.721199523	M1	Male	trans
cg16064295_ARL5A	0.000235135	0.000476356	-0.689894553	0.689894553	M1	Male	trans
cg07850274_HEATR5A	0.000235136	0.000476356	-0.66449998	0.66449998	M1	Male	trans
cg23921689_CT47A8	0.000235137	0.000476356	-0.585413063	0.585413063	M1	Male	trans
cg08380311_TRPV1	0.000235137	0.000476356	0.538695626	0.538695626	M1	Male	trans
cg16078318_GOLGA8A	0.000235138	0.000476356	-0.721563949	0.721563949	M1	Male	trans
cg15113413_RNA5SP335	0.000235139	0.000476356	-0.818214361	0.818214361	M1	Male	trans
cg25159207_LIPC	0.000235139	0.000476356	-0.547322104	0.547322104	M1	Male	trans
cg22052629_XPO7	0.000235139	0.000476356	-0.577695723	0.577695723	M1	Male	trans
cg02048733_REN	0.000235139	0.000476356	-0.444077801	0.444077801	M1	Male	trans
cg07894530_GUCY2GP	0.00023514	0.000476356	0.558801102	0.558801102	M1	Male	trans
cg08809223_SYNGR4	0.00023514	0.000476356	0.913017344	0.913017344	M1	Male	trans
cg16789104_SLC35G5	0.00023514	0.000476356	-0.529797048	0.529797048	M1	Male	trans
cg01788776_ODAM	0.00023514	0.000476356	-0.825255119	0.825255119	M1	Male	trans
cg03051617_HSPA8P6	0.000235141	0.000476356	-0.878764897	0.878764897	M1	Male	trans
cg09653571_RNA5SP280	0.000235141	0.000476356	-1.055873408	1.055873408	M1	Male	trans
cg20267559_RNU7-59P	0.000235142	0.000476356	0.624124989	0.624124989	M1	Male	trans
cg13159785_LINC01066	0.000235148	0.000476369	-0.562947852	0.562947852	M1	Male	trans
cg07918589_SPATA42	0.000235149	0.000476369	-0.510044851	0.510044851	M1	Male	trans
cg04738355_CSAG1	0.00023515	0.00047637	-0.696950843	0.696950843	M1	Male	trans
cg11706829_LINC00115	0.00023515	0.00047637	-0.524148074	0.524148074	M1	Male	trans
cg25486571_GALNS	0.000235151	0.000476372	-0.787076335	0.787076335	M1	Male	trans
cg11153505_RNU6-953P	0.000235152	0.000476373	-0.4072616	0.4072616	M1	Male	trans
cg02514711_VDAC1P13	0.000235153	0.000476373	0.30072145	0.30072145	M1	Male	trans
cg24711324_FANK1	0.000235156	0.000476377	-0.582975699	0.582975699	M1	Male	trans
cg12089094_IGKV1D-43	0.000235156	0.000476378	-0.597430022	0.597430022	M1	Male	trans
cg17334266_PRR3	0.000235157	0.000476378	-0.453148358	0.453148358	M1	Male	trans
cg02705757_TRAV39	0.000235157	0.000476378	-0.638275733	0.638275733	M1	Male	trans
cg12837306_KLHL1	0.000235157	0.000476378	0.820659708	0.820659708	M1	Male	trans
cg03364874_IFNA14	0.000235167	0.000476395	-0.445287427	0.445287427	M1	Male	trans
cg02165747_RNA5SP177	0.000235167	0.000476396	-0.662896977	0.662896977	M1	Male	trans
cg06176987_SCN3A	0.000235173	0.000476405	-0.506502432	0.506502432	M1	Male	trans
cg04060288_ZNF772	0.000235173	0.000476405	-0.69977312	0.69977312	M1	Male	trans
cg26548239_RNU6-1083P	0.000235174	0.000476408	-0.389644539	0.389644539	M1	Male	trans
cg22597706_ENSG00000228384	0.000235175	0.000476408	-0.500887909	0.500887909	M1	Male	trans
cg18626478_RBM19	0.000235177	0.000476411	-0.601935429	0.601935429	M1	Male	trans
cg22762615_SERPINA3	0.000235178	0.000476413	0.173052541	0.173052541	M1	Male	trans
cg19693276_TP73-AS3	0.00023518	0.000476415	-0.285898904	0.285898904	M1	Male	trans
cg20267322_RN7SKP137	0.000235183	0.00047642	1.04214464	1.04214464	M1	Male	trans
cg19975482_ID3	0.000235184	0.000476422	0.500088763	0.500088763	M1	Male	trans
cg20943084_FOXA2	0.000235185	0.000476423	0.97329319	0.97329319	M1	Male	trans
cg04308328_KCND1	0.000235186	0.000476423	0.720786067	0.720786067	M1	Male	trans
cg00843105_SNORD58A	0.000235186	0.000476423	0.553996089	0.553996089	M1	Male	trans
cg02951261_ENSG00000226870	0.000235187	0.000476424	-0.494523547	0.494523547	M1	Male	trans
cg26837508_ENSG00000236046	0.000235188	0.000476425	-1.260606269	1.260606269	M1	Male	trans
cg08426938_SRGAP2B	0.000235189	0.000476427	-0.559568631	0.559568631	M1	Male	trans
cg06027927_CD101	0.000235191	0.00047643	-0.296122058	0.296122058	M1	Male	trans
cg23617676_MMP23B	0.000235195	0.000476435	0.810752693	0.810752693	M1	Male	trans
cg06176987_ADRB3	0.000235195	0.000476436	-0.612473361	0.612473361	M1	Male	trans
cg23309512_CAMK2G	0.000235196	0.000476437	0.441468451	0.441468451	M1	Male	trans
cg03238516_SULT1A4	0.000235197	0.000476437	-0.576454788	0.576454788	M1	Male	trans
cg00480717_FZD9	0.000235197	0.000476437	-0.246190195	0.246190195	M1	Male	trans
cg15838301_RN7SL801P	0.000235198	0.000476438	-2.354362494	2.354362494	M1	Male	trans
cg16113271_RPS8P10	0.000235201	0.000476442	-0.715409365	0.715409365	M1	Male	trans
cg26610808_ENSG00000230298	0.000235202	0.000476445	0.775394241	0.775394241	M1	Male	trans
cg03286510_LINC00229	0.000235203	0.000476445	0.957049325	0.957049325	M1	Male	trans
cg25601460_OTUD7A	0.000235203	0.000476445	-0.342390105	0.342390105	M1	Male	trans
cg09712306_ENSG00000236452	0.000235205	0.000476447	0.584402382	0.584402382	M1	Male	trans
cg22772528_FTH1P12	0.000235206	0.000476447	0.617775216	0.617775216	M1	Male	trans
cg14787030_LMNTD2	0.000235206	0.000476447	-0.963736685	0.963736685	M1	Male	trans
cg27208514_RBPJP7	0.000235206	0.000476447	-0.565602901	0.565602901	M1	Male	trans
cg13719443_ENSG00000226160	0.000235208	0.000476451	0.681040635	0.681040635	M1	Male	trans
cg19693276_COL1A1	0.000235209	0.000476452	-0.480920611	0.480920611	M1	Male	trans
cg07264993_RLF	0.00023521	0.000476452	-0.436385018	0.436385018	M1	Male	trans
cg04152562_CXCL3	0.00023521	0.000476452	-0.269993956	0.269993956	M1	Male	trans
cg15469284_LLPH-DT	0.000235211	0.000476453	-0.430863886	0.430863886	M1	Male	trans
cg25268357_RAC1P3	0.000235212	0.000476453	0.641389341	0.641389341	M1	Male	trans
cg16656078_RN7SL594P	0.000235212	0.000476453	0.702647356	0.702647356	M1	Male	trans
cg03881934_CSF1R	0.000235212	0.000476453	-0.727934702	0.727934702	M1	Male	trans
cg14203970_TRAV14DV4	0.000235213	0.000476453	-1.409669806	1.409669806	M1	Male	trans
cg03549208_TRAM1L1	0.000235217	0.000476461	-0.51292848	0.51292848	M1	Male	trans
cg19084628_ELAVL4	0.000235219	0.000476464	-0.193978724	0.193978724	M1	Male	trans
cg19653415_ENSG00000226952	0.000235219	0.000476464	-0.825029171	0.825029171	M1	Male	trans
cg22052629_RP2	0.000235224	0.000476472	-0.509339154	0.509339154	M1	Male	trans
cg07793432_DCLRE1A	0.000235227	0.000476477	-0.679494977	0.679494977	M1	Male	trans
cg12398261_DDX41	0.000235227	0.000476477	3.58882391	3.58882391	M1	Male	trans
cg15691584_ENSG00000232328	0.000235228	0.000476478	-0.576177369	0.576177369	M1	Male	trans
cg03380612_MAGEA9	0.000235228	0.000476478	-0.559200425	0.559200425	M1	Male	trans
cg05636584_ENPEP	0.00023523	0.000476481	-0.631126611	0.631126611	M1	Male	trans
cg07817705_RN7SL824P	0.000235232	0.000476484	-0.431069665	0.431069665	M1	Male	trans
cg19913815_MAGEA11	0.000235235	0.000476489	-0.544919805	0.544919805	M1	Male	trans
cg13172076_ZFP3	0.000235237	0.000476493	-0.834888547	0.834888547	M1	Male	trans
cg04456235_IL9	0.000235238	0.000476493	0.45345239	0.45345239	M1	Male	trans
cg01538049_ENSG00000233970	0.000235238	0.000476493	-0.628179225	0.628179225	M1	Male	trans
cg20571761_FDX1P2	0.000235243	0.000476501	-0.632002595	0.632002595	M1	Male	trans
cg17186655_GIMAP3P	0.000235243	0.000476502	0.543026719	0.543026719	M1	Male	trans
cg09322573_ENSG00000111788	0.000235244	0.000476502	-0.517721569	0.517721569	M1	Male	trans
cg17283752_ATP11A-AS1	0.000235244	0.000476502	0.470526077	0.470526077	M1	Male	trans
cg19815042_FAM110D	0.000235245	0.000476502	-0.48580808	0.48580808	M1	Male	trans
cg00095099_COL20A1	0.000235245	0.000476502	-0.565932556	0.565932556	M1	Male	trans
cg26015683_ZNF266	0.000235246	0.000476503	0.333210696	0.333210696	M1	Male	trans
cg07388216_ENSG00000224029	0.00023525	0.000476511	-0.784646391	0.784646391	M1	Male	trans
cg08324397_TMEM161A	0.000235253	0.000476515	-0.499293824	0.499293824	M1	Male	trans
cg22442897_LRFN2	0.000235253	0.000476516	-0.463884734	0.463884734	M1	Male	trans
cg27437721_TMEM229A	0.000235256	0.000476519	-0.267104439	0.267104439	M1	Male	trans
cg20799095_ZMIZ1	0.000235256	0.000476519	-0.603051062	0.603051062	M1	Male	trans
cg06195376_TLX3	0.000235258	0.000476522	-1.767502488	1.767502488	M1	Male	trans
cg09144480_VSIG4	0.000235258	0.000476522	0.55637978	0.55637978	M1	Male	trans
cg00999469_PPME1	0.000235261	0.000476525	0.711586489	0.711586489	M1	Male	trans
cg10157663_ENSG00000228238	0.000235262	0.000476527	-0.701214387	0.701214387	M1	Male	trans
cg08406402_EN1	0.000235262	0.000476527	-0.690896113	0.690896113	M1	Male	trans
cg09186667_TMPRSS6	0.000235265	0.000476531	-0.043998064	0.043998064	M1	Male	trans
cg14041360_LIPG	0.000235265	0.000476531	-0.444197605	0.444197605	M1	Male	trans
cg10463541_EIF3MP1	0.000235265	0.000476531	-0.701358572	0.701358572	M1	Male	trans
cg25365217_ENSG00000234503	0.000235267	0.000476533	-0.480408152	0.480408152	M1	Male	trans
cg25644567_RNU6-128P	0.000235268	0.000476533	0.508699844	0.508699844	M1	Male	trans
cg18396527_SLC26A3	0.000235268	0.000476533	-0.365430001	0.365430001	M1	Male	trans
cg01861509_TONSL-AS1	0.000235271	0.000476539	0.646352642	0.646352642	M1	Male	trans
cg15701795_KLF15	0.000235273	0.000476541	-0.705935247	0.705935247	M1	Male	trans
cg02501773_ENSG00000229618	0.000235273	0.000476541	-0.665491341	0.665491341	M1	Male	trans
cg13362012_RN7SKP45	0.000235274	0.000476541	-0.519127916	0.519127916	M1	Male	trans
cg11444278_LINC00427	0.000235274	0.000476541	0.465320042	0.465320042	M1	Male	trans
cg22052629_NSL1	0.000235274	0.000476541	-0.565632714	0.565632714	M1	Male	trans
cg06803261_ITCH-IT1	0.000235275	0.000476542	-0.595624374	0.595624374	M1	Male	trans
cg19351166_REN	0.000235276	0.000476542	-0.44564532	0.44564532	M1	Male	trans
cg13370086_RAB9A	0.000235277	0.000476544	-0.738262965	0.738262965	M1	Male	trans
cg08432383_PIM1	0.000235278	0.000476545	0.480311599	0.480311599	M1	Male	trans
cg03655023_ZKSCAN1	0.000235278	0.000476545	-0.508133446	0.508133446	M1	Male	trans
cg17677490_KRT18P60	0.000235279	0.000476546	0.641171451	0.641171451	M1	Male	trans
cg10991855_MAP3K5-AS1	0.000235285	0.000476556	-0.416776153	0.416776153	M1	Male	trans
cg03654560_HOXA6	0.000235285	0.000476556	-0.441202396	0.441202396	M1	Male	trans
cg21616683_HMGN2P31	0.000235285	0.000476556	-0.886087164	0.886087164	M1	Male	trans
cg09977852_ENSG00000228792	0.000235286	0.000476556	-0.561553544	0.561553544	M1	Male	trans
cg09774124_ENSG00000236426	0.000235287	0.000476556	-0.551296565	0.551296565	M1	Male	trans
cg00837832_ATP5IF1	0.000235287	0.000476556	-0.640960573	0.640960573	M1	Male	trans
cg00320414_ENSG00000231918	0.000235287	0.000476556	0.515975913	0.515975913	M1	Male	trans
cg13229245_ENSG00000200051	0.000235289	0.00047656	0.342552042	0.342552042	M1	Male	trans
cg24815934_ENSG00000230563	0.000235289	0.00047656	0.593047699	0.593047699	M1	Male	trans
cg15188881_ENSG00000232971	0.00023529	0.00047656	-1.28828785	1.28828785	M1	Male	trans
cg11674404_FAM234B	0.000235291	0.000476561	-0.461840844	0.461840844	M1	Male	trans
cg12571007_RPL10P2	0.000235291	0.000476561	3.638005297	3.638005297	M1	Male	trans
cg09911521_RPL18P10	0.000235292	0.000476561	0.822489276	0.822489276	M1	Male	trans
cg20313696_PAICSP3	0.000235293	0.000476563	-0.460064348	0.460064348	M1	Male	trans
cg07405255_TERF1	0.000235294	0.000476564	-0.835819094	0.835819094	M1	Male	trans
cg09482780_DMD-AS3	0.000235295	0.000476566	-0.90792389	0.90792389	M1	Male	trans
cg04613576_ENSG00000237265	0.000235296	0.000476566	0.705663057	0.705663057	M1	Male	trans
cg12792363_EIF3MP1	0.000235296	0.000476566	-0.599373054	0.599373054	M1	Male	trans
cg04510815_RPL27AP	0.000235299	0.00047657	-0.4058973	0.4058973	M1	Male	trans
cg15113413_ASTN2-AS1	0.000235299	0.000476571	-1.010971339	1.010971339	M1	Male	trans
cg16217323_FAM25A	0.0002353	0.000476572	-0.238852938	0.238852938	M1	Male	trans
cg08160224_LRRC63	0.000235301	0.000476572	-0.447889754	0.447889754	M1	Male	trans
cg18538958_IGSF21-AS1	0.000235301	0.000476572	0.436941622	0.436941622	M1	Male	trans
cg16575821_MOB3A	0.000235303	0.000476574	-0.433228942	0.433228942	M1	Male	trans
cg08923376_RNU6-591P	0.000235303	0.000476574	-2.471309203	2.471309203	M1	Male	trans
cg05152432_PNMT	0.000235304	0.000476575	0.71464458	0.71464458	M1	Male	trans
cg01596995_RPL12P39	0.000235307	0.000476581	-0.325134907	0.325134907	M1	Male	trans
cg16037947_ENSG00000239593	0.000235308	0.000476582	0.363028438	0.363028438	M1	Male	trans
cg08416194_EEF1A1P28	0.000235309	0.000476582	0.594662441	0.594662441	M1	Male	trans
cg26380562_PHLDA2	0.000235309	0.000476582	-0.652972409	0.652972409	M1	Male	trans
cg11056334_GMFB	0.000235312	0.000476587	-0.367275986	0.367275986	M1	Male	trans
cg16156113_RPL35AP32	0.000235313	0.000476587	-0.400902873	0.400902873	M1	Male	trans
cg06320570_KRT8P26	0.000235314	0.000476588	-1.015983336	1.015983336	M1	Male	trans
cg07235133_FXYD2	0.000235314	0.000476589	0.819730694	0.819730694	M1	Male	trans
cg10733123_ID3	0.000235317	0.000476594	0.772601854	0.772601854	M1	Male	trans
cg01255527_LINC01149	0.000235318	0.000476594	-0.587182536	0.587182536	M1	Male	trans
cg11056334_PLRG1	0.000235319	0.000476594	-0.337960887	0.337960887	M1	Male	trans
cg16413428_ANK2	0.000235319	0.000476594	-0.322853866	0.322853866	M1	Male	trans
cg13568432_TSPY13P	0.000235319	0.000476594	-0.853954344	0.853954344	M1	Male	trans
cg02288294_RN7SL124P	0.000235319	0.000476594	-0.402936115	0.402936115	M1	Male	trans
cg12082025_ADAM3A	0.00023532	0.000476594	-0.845331327	0.845331327	M1	Male	trans
cg00711542_ENSG00000231536	0.000235322	0.000476598	-0.613763373	0.613763373	M1	Male	trans
cg11724156_GAGE12D	0.000235323	0.000476598	-0.433564985	0.433564985	M1	Male	trans
cg13957457_CSN1S2AP	0.000235324	0.000476598	-0.497610528	0.497610528	M1	Male	trans
cg17051704_ABCA7	0.000235324	0.000476598	-0.517821906	0.517821906	M1	Male	trans
cg19687532_ENSG00000228173	0.000235324	0.000476598	-0.610142706	0.610142706	M1	Male	trans
cg04510815_ENSG00000237936	0.000235325	0.000476599	-0.620553755	0.620553755	M1	Male	trans
cg05099240_HMGB1P37	0.000235326	0.0004766	-0.569452302	0.569452302	M1	Male	trans
cg09167875_TMEM183AP1	0.000235329	0.000476604	-0.732456114	0.732456114	M1	Male	trans
cg08094235_ENSG00000214144	0.000235334	0.000476614	-0.656131809	0.656131809	M1	Male	trans
cg10798164_RN7SL229P	0.000235336	0.000476618	-0.681564337	0.681564337	M1	Male	trans
cg23059091_ENSG00000232582	0.000235338	0.000476621	-0.50456121	0.50456121	M1	Male	trans
cg14924064_C8orf86	0.000235339	0.000476621	0.460104327	0.460104327	M1	Male	trans
cg11056334_USF3	0.000235341	0.000476624	-0.367839268	0.367839268	M1	Male	trans
cg13370086_SCML2	0.000235342	0.000476626	-0.67251292	0.67251292	M1	Male	trans
cg14846514_LINC00437	0.000235345	0.00047663	-0.844262586	0.844262586	M1	Male	trans
cg11868136_CLOCK	0.000235345	0.00047663	-0.382804106	0.382804106	M1	Male	trans
cg07793432_SIGLEC10	0.000235348	0.000476635	0.310373686	0.310373686	M1	Male	trans
cg04768387_OLIG2	0.000235348	0.000476635	-0.297079901	0.297079901	M1	Male	trans
cg10991855_FAM133B	0.000235349	0.000476636	-0.466168373	0.466168373	M1	Male	trans
cg05689028_CDHR5	0.000235349	0.000476636	-0.614806629	0.614806629	M1	Male	trans
cg07096305_QTRT2	0.000235352	0.00047664	0.486927251	0.486927251	M1	Male	trans
cg13274077_LINC02590	0.000235352	0.00047664	0.731179521	0.731179521	M1	Male	trans
cg13628700_FAM90A15P	0.000235354	0.000476642	-0.701215357	0.701215357	M1	Male	trans
cg11924452_RNU6-125P	0.000235355	0.000476642	-0.398276405	0.398276405	M1	Male	trans
cg12925689_SPDYE21	0.000235355	0.000476642	0.517698131	0.517698131	M1	Male	trans
cg06690353_ENSG00000241180	0.000235355	0.000476643	-0.312539371	0.312539371	M1	Male	trans
cg15251010_CEP120	0.00023536	0.000476652	-0.840795564	0.840795564	M1	Male	trans
cg21785034_EIF3MP1	0.000235362	0.000476655	0.710802375	0.710802375	M1	Male	trans
cg27384070_C6orf141	0.000235366	0.000476661	-0.312652266	0.312652266	M1	Male	trans
cg04515996_RN7SL496P	0.000235367	0.000476664	1.376263857	1.376263857	M1	Male	trans
cg19787727_ENSG00000230928	0.000235368	0.000476665	0.861937801	0.861937801	M1	Male	trans
cg24543551_IAPP	0.000235369	0.000476666	-0.296897874	0.296897874	M1	Male	trans
cg13628022_FBXW4P1	0.00023537	0.000476666	0.475457985	0.475457985	M1	Male	trans
cg06282009_SNORA56	0.000235371	0.000476668	-1.207154507	1.207154507	M1	Male	trans
cg07532089_HLX	0.000235372	0.000476669	-0.282010622	0.282010622	M1	Male	trans
cg14649060_CREB3L3	0.000235372	0.000476669	0.826177815	0.826177815	M1	Male	trans
cg19693276_LINC01280	0.000235375	0.000476674	-0.497367246	0.497367246	M1	Male	trans
cg16068431_RN7SKP230	0.000235376	0.000476675	-0.847787284	0.847787284	M1	Male	trans
cg08653161_HRG	0.000235377	0.000476676	-0.762444654	0.762444654	M1	Male	trans
cg20861237_KCTD10P1	0.000235378	0.000476678	0.502209839	0.502209839	M1	Male	trans
cg14530444_KRT16P6	0.000235379	0.000476679	-0.727976574	0.727976574	M1	Male	trans
cg06803261_ENSG00000239920	0.000235383	0.000476685	-0.549256628	0.549256628	M1	Male	trans
cg04981410_ZNF280A	0.000235385	0.000476689	0.896735961	0.896735961	M1	Male	trans
cg02412345_NUTM2B	0.000235385	0.000476689	-0.523185486	0.523185486	M1	Male	trans
cg03206304_RPS4XP9	0.000235386	0.000476689	-0.846812379	0.846812379	M1	Male	trans
cg11086960_STIM2	0.000235388	0.000476693	-0.683054976	0.683054976	M1	Male	trans
cg24119756_MIR149	0.000235389	0.000476693	-0.688074163	0.688074163	M1	Male	trans
cg02478793_ENSG00000225974	0.000235389	0.000476693	-0.678859652	0.678859652	M1	Male	trans
cg10413009_ENSG00000223436	0.000235389	0.000476693	-0.854847229	0.854847229	M1	Male	trans
cg21351830_RN7SL18P	0.00023539	0.000476694	-0.375196621	0.375196621	M1	Male	trans
cg20516643_GMNC	0.000235394	0.000476701	-0.813798172	0.813798172	M1	Male	trans
cg10924050_MCMDC2	0.000235395	0.000476702	-0.653265861	0.653265861	M1	Male	trans
cg16115454_RPS3AP24	0.000235396	0.000476703	-0.351306873	0.351306873	M1	Male	trans
cg07096305_CCDC25	0.000235397	0.000476704	0.458994696	0.458994696	M1	Male	trans
cg04266774_ATP5PDP3	0.000235397	0.000476704	-0.622546288	0.622546288	M1	Male	trans
cg05619116_IGKV1-9	0.000235399	0.000476706	0.735250068	0.735250068	M1	Male	trans
cg20943084_MIR620	0.0002354	0.000476706	-0.398250283	0.398250283	M1	Male	trans
cg12283040_RNA5SP389	0.0002354	0.000476706	-0.198032138	0.198032138	M1	Male	trans
cg03840504_RNU6-973P	0.0002354	0.000476706	0.576238941	0.576238941	M1	Male	trans
cg25938960_STOX1	0.000235401	0.000476706	-0.645466809	0.645466809	M1	Male	trans
cg16078318_TMEM14EP	0.000235402	0.000476707	-0.679673231	0.679673231	M1	Male	trans
cg13159372_SAPCD2P2	0.000235402	0.000476707	-0.667381632	0.667381632	M1	Male	trans
cg18626958_VN2R3P	0.000235404	0.000476711	-0.221699609	0.221699609	M1	Male	trans
cg18095452_ENSG00000238049	0.000235405	0.000476711	-1.085848034	1.085848034	M1	Male	trans
cg04001978_CRYBA1	0.000235405	0.000476711	-0.568921305	0.568921305	M1	Male	trans
cg08792416_ENSG00000228982	0.000235406	0.000476711	0.831245506	0.831245506	M1	Male	trans
cg01822071_ENSG00000230908	0.000235407	0.000476711	-0.478128655	0.478128655	M1	Male	trans
cg24659501_VSIR	0.000235407	0.000476711	0.720264198	0.720264198	M1	Male	trans
cg12421834_RPL26P13	0.000235407	0.000476711	0.602346064	0.602346064	M1	Male	trans
cg13229245_DEFB109C	0.000235407	0.000476711	0.384889431	0.384889431	M1	Male	trans
cg14408173_MAN2A2	0.000235408	0.000476713	0.530648477	0.530648477	M1	Male	trans
cg15160746_ENSG00000225450	0.000235409	0.000476714	0.518061284	0.518061284	M1	Male	trans
cg13229245_GAPDHP23	0.00023541	0.000476715	0.200604957	0.200604957	M1	Male	trans
cg12251126_ENSG00000220986	0.00023541	0.000476715	-0.645011933	0.645011933	M1	Male	trans
cg04060288_MAP10	0.000235414	0.000476722	-0.961405528	0.961405528	M1	Male	trans
cg22613809_ENSG00000230964	0.000235415	0.000476722	-0.498023547	0.498023547	M1	Male	trans
cg21881162_ENSG00000229618	0.000235415	0.000476722	-0.533454441	0.533454441	M1	Male	trans
cg05154833_NPM1P37	0.000235415	0.000476722	-0.503285862	0.503285862	M1	Male	trans
cg24358599_RNU6-181P	0.000235417	0.000476723	-0.495810531	0.495810531	M1	Male	trans
cg24473292_OR2K2	0.000235421	0.00047673	-0.490594153	0.490594153	M1	Male	trans
cg06623474_ENSG00000235858	0.000235421	0.00047673	-0.666583082	0.666583082	M1	Male	trans
cg16496814_ENSG00000238158	0.000235424	0.000476736	-0.419451793	0.419451793	M1	Male	trans
cg07668606_ADAMTS12	0.000235425	0.000476736	0.642050634	0.642050634	M1	Male	trans
cg24429037_OR8B12	0.000235425	0.000476736	-0.203848697	0.203848697	M1	Male	trans
cg05603011_RCN1P1	0.000235427	0.000476739	-0.931999542	0.931999542	M1	Male	trans
cg22797354_SST	0.000235429	0.000476741	-0.26636259	0.26636259	M1	Male	trans
cg03695461_ACSL6-AS1	0.000235429	0.000476741	-0.328068498	0.328068498	M1	Male	trans
cg05799088_SIGLEC9	0.00023543	0.000476742	-0.22002682	0.22002682	M1	Male	trans
cg27108281_TRIM32	0.000235431	0.000476743	-0.488461899	0.488461899	M1	Male	trans
cg25181043_BMS1P22	0.000235431	0.000476743	-0.336100284	0.336100284	M1	Male	trans
cg26223536_RIPOR3-AS1	0.000235432	0.000476743	-0.38038922	0.38038922	M1	Male	trans
cg15044121_C1DP3	0.000235432	0.000476743	-0.559042892	0.559042892	M1	Male	trans
cg17417926_C1orf167	0.000235433	0.000476743	-0.555612726	0.555612726	M1	Male	trans
cg06754924_ENSG00000229492	0.000235433	0.000476744	-0.267536318	0.267536318	M1	Male	trans
cg22052629_RANBP17	0.000235434	0.000476744	-0.591655928	0.591655928	M1	Male	trans
cg12227626_MSI1	0.000235434	0.000476744	-0.583195121	0.583195121	M1	Male	trans
cg06287371_NT5ELP	0.000235436	0.000476748	-0.473780443	0.473780443	M1	Male	trans
cg09814167_LMX1A-AS1	0.000235438	0.000476749	-0.849487784	0.849487784	M1	Male	trans
cg25033405_CEBPE	0.00023544	0.000476752	-0.57639117	0.57639117	M1	Male	trans
cg05920113_MKI67	0.000235441	0.000476754	0.703290367	0.703290367	M1	Male	trans
cg03926165_GPR183	0.000235443	0.000476756	-0.675014094	0.675014094	M1	Male	trans
cg20045882_MIDEAS	0.000235443	0.000476756	0.470198229	0.470198229	M1	Male	trans
cg05821771_SURF6P1	0.000235443	0.000476756	-0.57067292	0.57067292	M1	Male	trans
cg15084390_PSAT1P4	0.000235444	0.000476757	0.522965261	0.522965261	M1	Male	trans
cg24413597_ANKRD60	0.000235445	0.000476758	-0.484022708	0.484022708	M1	Male	trans
cg01367444_ACTG1P10	0.000235446	0.00047676	0.635644245	0.635644245	M1	Male	trans
cg10991855_ENSG00000217648	0.000235447	0.000476761	-0.490273623	0.490273623	M1	Male	trans
cg24778576_DEFB134	0.000235448	0.000476763	-0.834995664	0.834995664	M1	Male	trans
cg06640662_RPL21P93	0.00023545	0.000476764	0.728756053	0.728756053	M1	Male	trans
cg18361467_FDX1P1	0.000235451	0.000476764	-0.667083878	0.667083878	M1	Male	trans
cg09435929_ART2P	0.000235451	0.000476764	0.424983828	0.424983828	M1	Male	trans
cg01529253_ENSG00000225450	0.000235451	0.000476764	0.504252084	0.504252084	M1	Male	trans
cg24719726_IQCF3	0.000235451	0.000476764	-0.539789844	0.539789844	M1	Male	trans
cg04790857_MAGEA9	0.000235454	0.00047677	0.640811526	0.640811526	M1	Male	trans
cg04525308_ENSG00000213972	0.000235455	0.00047677	-0.757067343	0.757067343	M1	Male	trans
cg26459473_ENSG00000233037	0.000235457	0.000476774	-0.399049585	0.399049585	M1	Male	trans
cg00305285_KRTAP27-1	0.000235459	0.000476776	-0.597927943	0.597927943	M1	Male	trans
cg21945639_ENSG00000235679	0.00023546	0.000476777	0.538446833	0.538446833	M1	Male	trans
cg09081941_SSBP3P2	0.000235461	0.000476779	-0.41032506	0.41032506	M1	Male	trans
cg08285570_KDSR	0.000235461	0.000476779	-0.745835784	0.745835784	M1	Male	trans
cg08749774_KLK3	0.000235463	0.000476782	0.704910065	0.704910065	M1	Male	trans
cg15120247_MTHFD1L	0.000235468	0.000476789	-0.483303364	0.483303364	M1	Male	trans
cg03734225_STXBP3	0.000235468	0.000476789	-0.436238955	0.436238955	M1	Male	trans
cg25933095_TMEM43	0.000235469	0.000476791	-2.328423064	2.328423064	M1	Male	trans
cg09534232_CCR3	0.000235469	0.000476791	-0.462142706	0.462142706	M1	Male	trans
cg06522390_MCCD1	0.00023547	0.000476791	0.780770078	0.780770078	M1	Male	trans
cg20821566_AKT3	0.00023547	0.000476791	-0.602774035	0.602774035	M1	Male	trans
cg13229245_CCDC47	0.000235471	0.000476791	0.319951092	0.319951092	M1	Male	trans
cg13434714_DNAJA1P3	0.000235471	0.000476791	1.011338036	1.011338036	M1	Male	trans
cg11690666_FBXW4P1	0.000235472	0.000476792	-0.454737533	0.454737533	M1	Male	trans
cg07979387_LIPC	0.000235477	0.000476795	-0.59463043	0.59463043	M1	Male	trans
cg21578644_MIR633	0.00023548	0.000476795	-0.510387512	0.510387512	M1	Male	trans
cg21946824_SNORD116-18	0.00023548	0.000476795	0.401080336	0.401080336	M1	Male	trans
cg02514711_ENSG00000213514	0.000235482	0.000476795	0.363700255	0.363700255	M1	Male	trans
cg08324397_CYP2C8	0.000235482	0.000476795	0.439732635	0.439732635	M1	Male	trans
cg19285799_PTRH2	0.000235483	0.000476795	0.97468893	0.97468893	M1	Male	trans
cg25699417_SLCO2B1	0.000235484	0.000476795	-0.701609836	0.701609836	M1	Male	trans
cg07330196_RN7SL581P	0.000235485	0.000476795	-0.776340605	0.776340605	M1	Male	trans
cg12852285_OR7E22P	0.000235485	0.000476795	-0.591314068	0.591314068	M1	Male	trans
cg14501281_ENSG00000228401	0.000235485	0.000476795	0.631037284	0.631037284	M1	Male	trans
cg07914385_ATP5F1AP8	0.000235485	0.000476795	-0.451191468	0.451191468	M1	Male	trans
cg07127888_NRXN1	0.000235486	0.000476795	-0.445970628	0.445970628	M1	Male	trans
cg06899226_FTLP18	0.000235487	0.000476795	-0.958340374	0.958340374	M1	Male	trans
cg06899226_KRT8P21	0.000235487	0.000476795	-0.958340374	0.958340374	M1	Male	trans
cg06899226_NBPF21P	0.000235487	0.000476795	-0.958340374	0.958340374	M1	Male	trans
cg06899226_PIEZO1P1	0.000235487	0.000476795	-0.557442686	0.557442686	M1	Male	trans
cg06899226_U8	0.000235487	0.000476795	-0.557442686	0.557442686	M1	Male	trans
cg06899226_ENSG00000224027	0.000235487	0.000476795	-0.958340374	0.958340374	M1	Male	trans
cg06899226_TEDDM2P	0.000235487	0.000476795	-0.425831711	0.425831711	M1	Male	trans
cg06899226_ENSG00000224374	0.000235487	0.000476795	-0.287502112	0.287502112	M1	Male	trans
cg06899226_ENSG00000228757	0.000235487	0.000476795	-0.343303949	0.343303949	M1	Male	trans
cg06899226_RN7SKP123	0.000235487	0.000476795	-0.859716783	0.859716783	M1	Male	trans
cg06899226_RN7SKP212	0.000235487	0.000476795	-0.859716783	0.859716783	M1	Male	trans
cg06899226_DHFRP5	0.000235487	0.000476795	-0.484584711	0.484584711	M1	Male	trans
cg06899226_ADIRF	0.000235487	0.000476795	-0.859716783	0.859716783	M1	Male	trans
cg06899226_LINC02418	0.000235487	0.000476795	-0.680172818	0.680172818	M1	Male	trans
cg06899226_RPL7P3	0.000235487	0.000476795	-0.484584711	0.484584711	M1	Male	trans
cg06899226_ENSG00000203492	0.000235487	0.000476795	-0.680172818	0.680172818	M1	Male	trans
cg06899226_ENSG00000224603	0.000235487	0.000476795	-0.680172818	0.680172818	M1	Male	trans
cg06899226_EIF3JP1	0.000235487	0.000476795	-0.319973932	0.319973932	M1	Male	trans
cg06899226_ENSG00000229720	0.000235487	0.000476795	-0.484584711	0.484584711	M1	Male	trans
cg06899226_ENSG00000230245	0.000235487	0.000476795	-0.680172818	0.680172818	M1	Male	trans
cg06899226_ENSG00000234087	0.000235487	0.000476795	-0.680172818	0.680172818	M1	Male	trans
cg02225599_EIF3MP1	0.000235489	0.000476799	0.632150448	0.632150448	M1	Male	trans
cg04464523_RPL23AP35	0.00023549	0.0004768	-0.498529589	0.498529589	M1	Male	trans
cg04056946_ENSG00000197171	0.000235493	0.000476804	-0.32735953	0.32735953	M1	Male	trans
cg19856897_PIN1P1	0.000235493	0.000476804	0.966758882	0.966758882	M1	Male	trans
cg26915343_RNA5SP300	0.000235493	0.000476804	-0.516749972	0.516749972	M1	Male	trans
cg17453456_SNORD81	0.000235494	0.000476804	0.502621222	0.502621222	M1	Male	trans
cg11143152_OR2W4P	0.000235496	0.000476808	-0.749545706	0.749545706	M1	Male	trans
cg20278154_ENSG00000237645	0.000235498	0.000476811	-0.686551435	0.686551435	M1	Male	trans
cg07968770_OR4F4	0.000235498	0.000476811	0.254657168	0.254657168	M1	Male	trans
cg23877043_ENSG00000137808	0.0002355	0.000476813	-0.376406465	0.376406465	M1	Male	trans
cg09583984_OR6F1	0.000235501	0.000476814	-0.47001162	0.47001162	M1	Male	trans
cg20844221_SNORD115-23	0.000235501	0.000476814	-0.725979377	0.725979377	M1	Male	trans
cg09554300_TMIGD1	0.000235504	0.00047682	0.447587316	0.447587316	M1	Male	trans
cg23691223_SOX2-OT	0.000235505	0.00047682	-0.714458207	0.714458207	M1	Male	trans
cg03365111_RN7SL454P	0.000235508	0.000476825	-0.523933626	0.523933626	M1	Male	trans
cg24823308_DEFA1	0.000235509	0.000476826	-0.627223114	0.627223114	M1	Male	trans
cg18455249_LINC01206	0.000235511	0.000476829	0.723269382	0.723269382	M1	Male	trans
cg02723741_RER1	0.000235512	0.000476831	-0.837453798	0.837453798	M1	Male	trans
cg18626958_ENSG00000197550	0.000235513	0.000476831	-0.469810655	0.469810655	M1	Male	trans
cg08870098_CKMT1B	0.000235514	0.000476832	-0.429855462	0.429855462	M1	Male	trans
cg02671217_KRAS	0.000235515	0.000476834	-0.572586	0.572586	M1	Male	trans
cg07264993_ZDHHC17	0.000235516	0.000476834	-0.457579847	0.457579847	M1	Male	trans
cg11605861_TNNT2	0.000235518	0.000476837	0.687893503	0.687893503	M1	Male	trans
cg17943069_ENSG00000236717	0.000235521	0.000476841	1.096851993	1.096851993	M1	Male	trans
cg13423262_MT1H	0.000235521	0.000476841	0.572866878	0.572866878	M1	Male	trans
cg06803261_CTLA4	0.000235522	0.000476841	-0.271949956	0.271949956	M1	Male	trans
cg16813459_TREML2	0.000235522	0.000476841	-0.317128457	0.317128457	M1	Male	trans
cg18047662_PPFIBP1	0.000235522	0.000476842	0.648323299	0.648323299	M1	Male	trans
cg09221605_HMGCLL1	0.000235523	0.000476842	-0.062571943	0.062571943	M1	Male	trans
cg22052629_WNT5A	0.000235525	0.000476846	-0.453309565	0.453309565	M1	Male	trans
cg14030025_SNORA47	0.000235526	0.000476847	-0.948346713	0.948346713	M1	Male	trans
cg03165426_ENSG00000236108	0.000235529	0.000476853	-0.645417835	0.645417835	M1	Male	trans
cg03044157_IGLJ6	0.00023553	0.000476853	-1.295656604	1.295656604	M1	Male	trans
cg18647449_SNORA20	0.000235532	0.000476855	-0.381560976	0.381560976	M1	Male	trans
cg13442200_RNU6-74P	0.000235532	0.000476855	-0.507957284	0.507957284	M1	Male	trans
cg20695032_HIGD1AP4	0.000235532	0.000476855	-0.642851209	0.642851209	M1	Male	trans
cg14867071_GNRH1	0.000235534	0.000476857	0.671730166	0.671730166	M1	Male	trans
cg15178807_FRMPD3-AS1	0.000235534	0.000476858	-0.665624463	0.665624463	M1	Male	trans
cg19931102_ENSG00000231863	0.000235535	0.000476858	-0.52413435	0.52413435	M1	Male	trans
cg13889630_UNCX	0.000235536	0.000476858	-0.073771015	0.073771015	M1	Male	trans
cg09073539_ING1	0.000235536	0.000476858	-0.518379927	0.518379927	M1	Male	trans
cg19082069_FSCN1	0.000235537	0.00047686	0.371352874	0.371352874	M1	Male	trans
cg04060288_UTP6	0.000235538	0.000476861	-0.895485062	0.895485062	M1	Male	trans
cg02838089_AIRE	0.000235539	0.000476862	-1.300981331	1.300981331	M1	Male	trans
cg10663442_LINC01445	0.000235541	0.000476865	-0.839888661	0.839888661	M1	Male	trans
cg04337937_PTPRZ1	0.000235542	0.000476866	-0.614504958	0.614504958	M1	Male	trans
cg13370086_ALB	0.000235544	0.000476871	-0.872421744	0.872421744	M1	Male	trans
cg14731458_KRT4	0.000235546	0.000476873	0.661953489	0.661953489	M1	Male	trans
cg05951042_SNX2P2	0.000235548	0.000476875	0.812294113	0.812294113	M1	Male	trans
cg25407410_ENSG00000230026	0.000235549	0.000476875	-0.60295711	0.60295711	M1	Male	trans
cg05898482_ENSG00000205037	0.000235549	0.000476875	1.653963647	1.653963647	M1	Male	trans
cg24282141_ZNF114P1	0.000235549	0.000476875	1.027295757	1.027295757	M1	Male	trans
cg04463911_RNU6-1209P	0.000235549	0.000476875	-0.75050583	0.75050583	M1	Male	trans
cg23194886_CYP46A4P	0.000235555	0.000476886	-0.874319743	0.874319743	M1	Male	trans
cg16887292_PRELID3A	0.000235558	0.00047689	0.793245281	0.793245281	M1	Male	trans
cg16575821_WAS	0.000235558	0.00047689	-0.345057138	0.345057138	M1	Male	trans
cg14051288_RNU6-670P	0.000235561	0.000476894	-0.295100466	0.295100466	M1	Male	trans
cg09774124_SNORD35B	0.000235562	0.000476896	-0.270231085	0.270231085	M1	Male	trans
cg12800122_FBLIM1	0.000235564	0.000476899	0.51858221	0.51858221	M1	Male	trans
cg10009194_TRIM72	0.000235566	0.0004769	-0.688245286	0.688245286	M1	Male	trans
cg18777140_RNU6-1293P	0.000235566	0.0004769	-0.392704939	0.392704939	M1	Male	trans
cg22685867_DLX5	0.000235566	0.000476901	0.522506902	0.522506902	M1	Male	trans
cg13249146_ENSG00000225952	0.000235567	0.000476901	-0.549485718	0.549485718	M1	Male	trans
cg07793432_CNOT6L	0.000235568	0.000476901	-0.662611711	0.662611711	M1	Male	trans
cg07793432_UTP23	0.000235568	0.000476901	-0.6750092	0.6750092	M1	Male	trans
cg14046470_ZNF658B	0.000235569	0.000476901	-0.49646538	0.49646538	M1	Male	trans
cg04132177_RN7SKP128	0.000235569	0.000476901	-0.550801299	0.550801299	M1	Male	trans
cg20695805_LINC00324	0.000235569	0.000476901	0.448568594	0.448568594	M1	Male	trans
cg21052660_GOLGA8G	0.00023557	0.000476903	1.196851229	1.196851229	M1	Male	trans
cg17839232_RASSF4	0.00023557	0.000476903	-0.414294394	0.414294394	M1	Male	trans
cg12537688_RBFOX1	0.000235571	0.000476903	-0.495579553	0.495579553	M1	Male	trans
cg09363777_N6AMT1	0.000235571	0.000476903	-0.770335087	0.770335087	M1	Male	trans
cg17261658_MORF4L1P7	0.000235572	0.000476903	-0.712174039	0.712174039	M1	Male	trans
cg05304815_MIR219A1	0.000235572	0.000476903	0.617038811	0.617038811	M1	Male	trans
cg23929072_PPP1R14A	0.000235574	0.000476906	0.362852721	0.362852721	M1	Male	trans
cg18924965_RPL23AP41	0.000235575	0.000476907	0.508953153	0.508953153	M1	Male	trans
cg17730176_SERHL2	0.000235577	0.000476908	0.756278007	0.756278007	M1	Male	trans
cg22504140_C16orf74	0.000235577	0.000476908	-0.517565469	0.517565469	M1	Male	trans
cg06690353_PHOSPHO1	0.000235577	0.000476908	-0.39020869	0.39020869	M1	Male	trans
cg13844904_EDN2	0.000235578	0.000476908	-0.919188119	0.919188119	M1	Male	trans
cg09841889_ARF1P1	0.000235578	0.000476908	0.844603644	0.844603644	M1	Male	trans
cg03176298_BTBD7P1	0.000235578	0.000476908	-0.546451045	0.546451045	M1	Male	trans
cg20733879_RNA5SP237	0.000235579	0.000476909	-0.62613171	0.62613171	M1	Male	trans
cg03273265_ENSG00000228855	0.000235581	0.000476913	-0.751381363	0.751381363	M1	Male	trans
cg04695233_COMETT	0.000235582	0.000476914	-0.809041189	0.809041189	M1	Male	trans
cg14772439_OR52M2P	0.000235583	0.000476914	0.545445606	0.545445606	M1	Male	trans
cg20265572_LENG8	0.000235584	0.000476914	-0.844253329	0.844253329	M1	Male	trans
cg04684504_RNU5E-9P	0.000235584	0.000476914	0.515693249	0.515693249	M1	Male	trans
cg15281606_RNA5SP130	0.000235584	0.000476914	0.755293464	0.755293464	M1	Male	trans
cg15281606_NPM1P38	0.000235584	0.000476914	0.33960444	0.33960444	M1	Male	trans
cg05396439_ZNF705A	0.000235586	0.000476917	-0.285582629	0.285582629	M1	Male	trans
cg14509133_LINC01276	0.000235587	0.000476918	0.453738985	0.453738985	M1	Male	trans
cg02134705_ZNF503-AS1	0.000235588	0.000476919	-0.56722155	0.56722155	M1	Male	trans
cg00363337_BHLHB9	0.00023559	0.000476922	0.593698073	0.593698073	M1	Male	trans
cg07774680_RNF212	0.000235591	0.000476924	0.833126706	0.833126706	M1	Male	trans
cg23763117_LOXL4	0.000235592	0.000476926	0.621013437	0.621013437	M1	Male	trans
cg11465192_NLRP7P1	0.000235593	0.000476926	-0.499641595	0.499641595	M1	Male	trans
cg11054680_TREML4	0.000235597	0.000476932	0.441836881	0.441836881	M1	Male	trans
cg01696336_LINC00494	0.000235597	0.000476932	-0.500833974	0.500833974	M1	Male	trans
cg14660998_CPA4	0.000235597	0.000476932	0.372184743	0.372184743	M1	Male	trans
cg09785904_RN7SKP114	0.000235598	0.000476933	-0.376962051	0.376962051	M1	Male	trans
cg19931102_SMPD4BP	0.0002356	0.000476935	-0.501476477	0.501476477	M1	Male	trans
cg03549208_CRYM-AS1	0.0002356	0.000476935	-0.507437686	0.507437686	M1	Male	trans
cg09472901_TRAJ57	0.000235601	0.000476935	-0.447657935	0.447657935	M1	Male	trans
cg11296759_NAT14	0.000235604	0.00047694	0.593887552	0.593887552	M1	Male	trans
cg18437209_FTH1P12	0.000235604	0.00047694	0.591473455	0.591473455	M1	Male	trans
cg09640764_HAUS1P2	0.000235607	0.000476946	-1.020735235	1.020735235	M1	Male	trans
cg15701795_NAA60	0.000235609	0.000476948	-0.921241847	0.921241847	M1	Male	trans
cg18867202_SNORA71	0.000235609	0.000476948	-0.443838436	0.443838436	M1	Male	trans
cg19653415_WDFY4	0.000235609	0.000476948	-0.641417437	0.641417437	M1	Male	trans
cg11189272_HSD17B10	0.000235611	0.000476951	0.363459859	0.363459859	M1	Male	trans
cg13229245_HS2ST1	0.000235612	0.000476953	0.321901806	0.321901806	M1	Male	trans
cg04738355_ENSG00000233760	0.000235613	0.000476953	-0.798240333	0.798240333	M1	Male	trans
cg03348901_RNU6-431P	0.000235615	0.000476956	0.461328904	0.461328904	M1	Male	trans
cg03465188_RN7SL26P	0.000235617	0.000476959	-0.476263607	0.476263607	M1	Male	trans
cg24413597_UBAP2L	0.00023562	0.000476964	0.472605357	0.472605357	M1	Male	trans
cg24711324_SLC15A2	0.00023562	0.000476964	-0.605587383	0.605587383	M1	Male	trans
cg12904922_APOH	0.000235622	0.000476967	-0.756260429	0.756260429	M1	Male	trans
cg08653161_ENSG00000231011	0.000235623	0.000476968	-0.390700553	0.390700553	M1	Male	trans
cg09332262_CAMKK1	0.000235625	0.000476971	-0.380795895	0.380795895	M1	Male	trans
cg19748509_AGER	0.000235626	0.000476972	0.564055228	0.564055228	M1	Male	trans
cg03339854_ENSG00000235775	0.000235626	0.000476972	0.357155308	0.357155308	M1	Male	trans
cg15650664_ENSG00000235546	0.000235627	0.000476972	0.704595499	0.704595499	M1	Male	trans
cg18972013_LRRC63	0.000235629	0.000476976	-0.510628099	0.510628099	M1	Male	trans
cg07474672_HSPE1	0.000235629	0.000476976	-0.584358372	0.584358372	M1	Male	trans
cg03776432_SLC35A1	0.00023563	0.000476977	0.410582339	0.410582339	M1	Male	trans
cg02792740_KIF3A	0.000235631	0.000476978	0.530982729	0.530982729	M1	Male	trans
cg07273299_CCN4	0.000235631	0.000476978	0.474704566	0.474704566	M1	Male	trans
cg20273656_FAM25A	0.000235632	0.000476978	-0.247616632	0.247616632	M1	Male	trans
cg19082069_GRK2	0.000235633	0.000476978	0.478563765	0.478563765	M1	Male	trans
cg16565409_RNU6-147P	0.000235633	0.000476978	0.452686024	0.452686024	M1	Male	trans
cg12521157_TRBJ2-2	0.000235633	0.000476978	-0.574466357	0.574466357	M1	Male	trans
cg06502685_EIF1AXP1	0.000235633	0.000476978	-0.357395628	0.357395628	M1	Male	trans
cg06187770_ENSG00000229494	0.000235638	0.000476987	0.678267803	0.678267803	M1	Male	trans
cg00338529_KRT8P30	0.000235639	0.000476987	-0.285066692	0.285066692	M1	Male	trans
cg15735438_SNORA79	0.000235639	0.000476987	-0.358605954	0.358605954	M1	Male	trans
cg06627151_H3C9P	0.00023564	0.000476987	-0.854214857	0.854214857	M1	Male	trans
cg18875551_EEF1A1P30	0.00023564	0.000476987	-0.516043062	0.516043062	M1	Male	trans
cg12521157_LOXL4	0.000235641	0.000476987	-0.471424823	0.471424823	M1	Male	trans
cg18626958_MIR644A	0.000235641	0.000476987	-0.304387781	0.304387781	M1	Male	trans
cg03167407_NCAPD2P1	0.000235642	0.000476989	-0.645335205	0.645335205	M1	Male	trans
cg15054725_HAND2	0.000235644	0.00047699	0.807071855	0.807071855	M1	Male	trans
cg16115454_USP41	0.000235644	0.000476991	-0.565452915	0.565452915	M1	Male	trans
cg07127888_HSP90AB3P	0.000235646	0.000476992	-0.787571659	0.787571659	M1	Male	trans
cg19556123_ENSG00000229002	0.000235646	0.000476992	-1.072779094	1.072779094	M1	Male	trans
cg09936919_ENSG00000236886	0.000235646	0.000476992	-0.651340391	0.651340391	M1	Male	trans
cg23202468_AGBL4	0.000235647	0.000476992	0.558813892	0.558813892	M1	Male	trans
cg06502685_L3MBTL3	0.000235647	0.000476992	-0.417981662	0.417981662	M1	Male	trans
cg24289054_LINC02656	0.000235648	0.000476992	-0.578932631	0.578932631	M1	Male	trans
cg09427417_CACNA1B	0.000235648	0.000476992	-0.318195709	0.318195709	M1	Male	trans
cg04781796_KRTAP2-3	0.000235649	0.000476992	-0.855898066	0.855898066	M1	Male	trans
cg23289024_RNU5B-2P	0.000235649	0.000476992	0.583409069	0.583409069	M1	Male	trans
cg08881019_RNU4-81P	0.000235649	0.000476992	0.40803455	0.40803455	M1	Male	trans
cg25184805_FAM90A11P	0.00023565	0.000476992	-0.771816998	0.771816998	M1	Male	trans
cg20369573_PASD1	0.00023565	0.000476992	-0.330230849	0.330230849	M1	Male	trans
cg06669036_RN7SL170P	0.000235651	0.000476993	-0.411972927	0.411972927	M1	Male	trans
cg15712577_CHN1	0.000235651	0.000476993	-0.344515134	0.344515134	M1	Male	trans
cg03904945_TMCC2-AS1	0.000235653	0.000476995	-0.501477117	0.501477117	M1	Male	trans
cg05767455_FAM157A	0.000235653	0.000476995	0.518994196	0.518994196	M1	Male	trans
cg25299507_ATP5MC1	0.000235654	0.000476997	-0.354691008	0.354691008	M1	Male	trans
cg01391898_MUCL3	0.000235656	0.000476999	0.359706837	0.359706837	M1	Male	trans
cg12398261_FRS3	0.000235656	0.000476999	3.741826599	3.741826599	M1	Male	trans
cg26130781_ENSG00000228467	0.000235658	0.000477001	-0.368214465	0.368214465	M1	Male	trans
cg00658016_WDR4P2	0.000235658	0.000477002	0.531536261	0.531536261	M1	Male	trans
cg04639241_REM1	0.000235659	0.000477002	-0.898257127	0.898257127	M1	Male	trans
cg22329438_GBGT1	0.000235662	0.000477008	-0.638393386	0.638393386	M1	Male	trans
cg23093741_RNA5SP296	0.000235664	0.00047701	-0.35397058	0.35397058	M1	Male	trans
cg16838132_ENSG00000236111	0.000235664	0.00047701	-0.803570915	0.803570915	M1	Male	trans
cg18323824_RPS29P12	0.000235664	0.00047701	-0.484012175	0.484012175	M1	Male	trans
cg26930498_TNRC18P2	0.000235666	0.000477011	-0.619681472	0.619681472	M1	Male	trans
cg11299543_EGFR-AS1	0.000235666	0.000477011	0.639438561	0.639438561	M1	Male	trans
cg11056334_HSP90AA2P	0.000235668	0.000477014	-0.325117251	0.325117251	M1	Male	trans
cg15768753_BTG3P1	0.000235669	0.000477014	-1.031573757	1.031573757	M1	Male	trans
cg21000048_ENSG00000226643	0.000235669	0.000477014	-0.705818397	0.705818397	M1	Male	trans
cg07793432_LONRF1	0.00023567	0.000477016	-0.726691769	0.726691769	M1	Male	trans
cg21129360_EEF1A1P29	0.000235671	0.000477017	-0.702593193	0.702593193	M1	Male	trans
cg09483607_NKAP	0.000235672	0.00047702	-0.532049563	0.532049563	M1	Male	trans
cg03082902_PPP1R2P10	0.000235674	0.000477021	-0.765042565	0.765042565	M1	Male	trans
cg08818130_H2AZP6	0.000235674	0.000477021	-0.970907856	0.970907856	M1	Male	trans
cg07243941_NPSR1-AS1	0.000235674	0.000477021	0.273443113	0.273443113	M1	Male	trans
cg15281606_LINC01203	0.000235675	0.000477021	0.395617322	0.395617322	M1	Male	trans
cg07096305_IMPA1	0.000235675	0.000477021	0.471199834	0.471199834	M1	Male	trans
cg23244913_RNU6-1323P	0.000235677	0.000477023	0.370845653	0.370845653	M1	Male	trans
cg01466133_DLG5	0.000235677	0.000477023	-0.507520544	0.507520544	M1	Male	trans
cg01399826_RN7SL824P	0.000235678	0.000477023	0.278838004	0.278838004	M1	Male	trans
cg04479876_ZNF571	0.000235678	0.000477024	0.529958941	0.529958941	M1	Male	trans
cg09993718_LRIG1	0.000235679	0.000477024	0.528492552	0.528492552	M1	Male	trans
cg23906454_AQP7P4	0.00023568	0.000477025	0.739661402	0.739661402	M1	Male	trans
cg19691410_ENSG00000241881	0.000235681	0.000477026	-0.837261613	0.837261613	M1	Male	trans
cg16309990_MAGED4B	0.000235682	0.000477027	-0.688328499	0.688328499	M1	Male	trans
cg12869097_SCUBE2	0.000235684	0.000477032	-0.256259048	0.256259048	M1	Male	trans
cg19938179_LINC01447	0.000235685	0.000477033	-0.421720865	0.421720865	M1	Male	trans
cg10190863_SLC23A3	0.000235686	0.000477033	0.432898327	0.432898327	M1	Male	trans
cg25740652_CMAS	0.000235688	0.000477037	0.668280981	0.668280981	M1	Male	trans
cg27545742_RFX6	0.000235689	0.000477037	-1.115270224	1.115270224	M1	Male	trans
cg06889790_IL4R	0.000235689	0.000477037	0.377346209	0.377346209	M1	Male	trans
cg25938960_CCDC181	0.000235689	0.000477037	-0.672411245	0.672411245	M1	Male	trans
cg08160224_SAC3D1	0.00023569	0.000477037	0.477772064	0.477772064	M1	Male	trans
cg03892117_ENSG00000234425	0.000235691	0.000477038	-0.514839515	0.514839515	M1	Male	trans
cg20983125_MIR1289-1	0.000235691	0.000477038	-0.474813428	0.474813428	M1	Male	trans
cg18180710_FSIP2-AS1	0.000235693	0.000477042	0.576842539	0.576842539	M1	Male	trans
cg01851608_MOB4P1	0.000235696	0.000477047	-0.896923691	0.896923691	M1	Male	trans
cg20571761_ADAM1B	0.000235698	0.000477049	-0.503715515	0.503715515	M1	Male	trans
cg14994777_TTBK2	0.000235698	0.000477049	-0.593449386	0.593449386	M1	Male	trans
cg19506623_RNU4-15P	0.000235701	0.000477053	1.556588823	1.556588823	M1	Male	trans
cg23783300_PRR27	0.000235702	0.000477054	0.603951545	0.603951545	M1	Male	trans
cg22621745_RN7SL477P	0.000235702	0.000477055	0.834728085	0.834728085	M1	Male	trans
cg23914255_TNFRSF1A	0.000235703	0.000477055	-0.365185975	0.365185975	M1	Male	trans
cg02943303_CENPVL1	0.000235704	0.000477056	0.401455399	0.401455399	M1	Male	trans
cg18538958_RN7SL394P	0.000235704	0.000477057	0.552254894	0.552254894	M1	Male	trans
cg23725888_FLG	0.000235706	0.000477059	-0.364224286	0.364224286	M1	Male	trans
cg11056334_TFAM	0.000235706	0.000477059	-0.359931549	0.359931549	M1	Male	trans
cg24001233_RN7SL734P	0.000235707	0.00047706	-0.413365038	0.413365038	M1	Male	trans
cg25709852_PPP1R9A	0.000235708	0.000477061	-0.93934397	0.93934397	M1	Male	trans
cg01842321_DCSTAMP	0.000235709	0.000477063	-0.603855273	0.603855273	M1	Male	trans
cg06219490_ENSG00000236654	0.00023571	0.000477064	-0.925168514	0.925168514	M1	Male	trans
cg03591123_LIMD2	0.000235711	0.000477065	-0.268594691	0.268594691	M1	Male	trans
cg13828701_NAA10	0.000235713	0.000477067	0.530669874	0.530669874	M1	Male	trans
cg17180012_MIR203A	0.000235713	0.000477067	0.472152305	0.472152305	M1	Male	trans
cg02792740_NDUFAF7	0.000235714	0.000477067	0.583770738	0.583770738	M1	Male	trans
cg17522386_AKR1B1P4	0.000235714	0.000477067	-0.653304519	0.653304519	M1	Male	trans
cg19160975_ENSG00000232240	0.000235714	0.000477067	0.529722615	0.529722615	M1	Male	trans
cg19344682_SNORA56	0.000235716	0.000477068	-0.626579324	0.626579324	M1	Male	trans
cg24461669_ACTG1P13	0.000235716	0.000477068	-0.488609234	0.488609234	M1	Male	trans
cg06242605_ENSG00000229405	0.000235716	0.000477068	0.626285745	0.626285745	M1	Male	trans
cg09363777_ENSG00000230737	0.000235718	0.000477069	-0.504436999	0.504436999	M1	Male	trans
cg16111704_RN7SL273P	0.000235718	0.000477069	0.702299452	0.702299452	M1	Male	trans
cg16138453_ENSG00000237846	0.000235723	0.000477078	0.815768147	0.815768147	M1	Male	trans
cg03179052_GK	0.000235723	0.000477078	-1.182713091	1.182713091	M1	Male	trans
cg11124021_ESRRAP2	0.000235728	0.000477085	-0.585249418	0.585249418	M1	Male	trans
cg16361921_CD200	0.000235732	0.000477094	-0.620756118	0.620756118	M1	Male	trans
cg16156113_IL21R	0.000235733	0.000477094	-0.297959161	0.297959161	M1	Male	trans
cg02782331_SEPTIN7P7	0.000235733	0.000477094	-0.580347172	0.580347172	M1	Male	trans
cg13920792_LMX1B	0.000235735	0.000477096	-0.938091295	0.938091295	M1	Male	trans
cg10810509_ENSG00000229821	0.000235739	0.000477102	0.568045887	0.568045887	M1	Male	trans
cg25206138_DUXAP9	0.000235739	0.000477102	-0.643072795	0.643072795	M1	Male	trans
cg25299507_RNU6-1293P	0.000235741	0.000477105	-0.429572372	0.429572372	M1	Male	trans
cg23404528_CCDC168	0.000235741	0.000477105	0.398772159	0.398772159	M1	Male	trans
cg22052629_BAZ1B	0.000235743	0.000477108	-0.54552888	0.54552888	M1	Male	trans
cg02807047_CLEC7A	0.000235743	0.000477108	0.351151707	0.351151707	M1	Male	trans
cg12916198_MUC21	0.000235744	0.000477108	0.94751581	0.94751581	M1	Male	trans
cg16999170_COX6CP2	0.000235747	0.000477115	-0.672816883	0.672816883	M1	Male	trans
cg24525967_FAM214BP1	0.000235749	0.000477116	-0.376680663	0.376680663	M1	Male	trans
cg16064295_POC1B	0.000235749	0.000477116	-0.633358944	0.633358944	M1	Male	trans
cg21792134_EIF3MP1	0.000235749	0.000477116	-0.588864813	0.588864813	M1	Male	trans
cg21520564_MIRLET7F1	0.00023575	0.000477117	-0.808046955	0.808046955	M1	Male	trans
cg22061776_RN7SL825P	0.000235751	0.000477117	0.545202273	0.545202273	M1	Male	trans
cg01201054_ENSG00000224762	0.000235751	0.000477117	-0.406304758	0.406304758	M1	Male	trans
cg16550656_OSBPL7	0.000235752	0.000477117	-0.522940357	0.522940357	M1	Male	trans
cg02350090_MPIG6B	0.000235753	0.000477119	-0.896946412	0.896946412	M1	Male	trans
cg04539165_ENSG00000222044	0.000235754	0.00047712	-0.73302853	0.73302853	M1	Male	trans
cg17477995_RPP40	0.000235755	0.00047712	-0.4748136	0.4748136	M1	Male	trans
cg25985506_SLC17A8	0.000235755	0.00047712	0.371864485	0.371864485	M1	Male	trans
cg15509969_RNU6-960P	0.000235755	0.00047712	3.312589354	3.312589354	M1	Male	trans
cg11642891_MIR194-1	0.000235755	0.00047712	-0.452174866	0.452174866	M1	Male	trans
cg10187902_UGT3A1	0.000235757	0.000477121	-0.497788714	0.497788714	M1	Male	trans
cg13799853_GIMAP8	0.000235757	0.000477121	0.338331345	0.338331345	M1	Male	trans
cg09073539_ZNF596	0.000235757	0.000477121	-0.508339801	0.508339801	M1	Male	trans
cg08229224_COPB1	0.000235759	0.000477123	-0.443279641	0.443279641	M1	Male	trans
cg04981410_SNORA73	0.000235763	0.00047713	0.298670216	0.298670216	M1	Male	trans
cg09853741_EIF3MP1	0.000235764	0.000477131	-0.608319824	0.608319824	M1	Male	trans
cg23691223_CDC25B	0.000235765	0.000477134	0.662598794	0.662598794	M1	Male	trans
cg00462104_VN1R11P	0.000235766	0.000477134	0.584486671	0.584486671	M1	Male	trans
cg20821566_ENSG00000235381	0.000235767	0.000477135	-0.555568044	0.555568044	M1	Male	trans
cg01073837_RPSAP55	0.000235767	0.000477135	0.469066945	0.469066945	M1	Male	trans
cg23767840_RNU4-2	0.000235768	0.000477135	-0.390195597	0.390195597	M1	Male	trans
cg06836895_LINC02291	0.000235768	0.000477136	-1.098680573	1.098680573	M1	Male	trans
cg08070004_SPRR1B	0.000235769	0.000477136	0.394901155	0.394901155	M1	Male	trans
cg05292018_LINC02263	0.00023577	0.000477138	-0.476385318	0.476385318	M1	Male	trans
cg00766664_JMJD4	0.000235771	0.000477138	-1.297000462	1.297000462	M1	Male	trans
cg13292150_RPS16P2	0.000235772	0.000477138	-0.930836447	0.930836447	M1	Male	trans
cg04684504_ENSG00000226838	0.000235772	0.000477138	0.57085349	0.57085349	M1	Male	trans
cg25261181_NUMBL	0.000235772	0.000477138	0.520145478	0.520145478	M1	Male	trans
cg16061460_TMEM74B	0.000235773	0.000477139	-0.495876371	0.495876371	M1	Male	trans
cg04271445_RSL24D1P3	0.000235774	0.000477139	-0.679252484	0.679252484	M1	Male	trans
cg20945531_H2AL1RP	0.000235774	0.000477139	-0.536219217	0.536219217	M1	Male	trans
cg12664613_BEND4	0.000235775	0.000477141	-0.579878318	0.579878318	M1	Male	trans
cg15554216_CROCCP2	0.000235777	0.000477143	-0.588894635	0.588894635	M1	Male	trans
cg01710886_CCNYL2	0.000235777	0.000477143	1.099298347	1.099298347	M1	Male	trans
cg18205030_ENSG00000222044	0.000235779	0.000477146	-0.780124763	0.780124763	M1	Male	trans
cg17337670_ADRA1D	0.000235781	0.00047715	-0.496066805	0.496066805	M1	Male	trans
cg11148883_ENSG00000236512	0.000235784	0.000477156	-0.474514969	0.474514969	M1	Male	trans
cg12372163_OBP2B	0.000235786	0.000477158	-0.591377716	0.591377716	M1	Male	trans
cg16999170_SMC3P1	0.000235788	0.000477161	-0.785208705	0.785208705	M1	Male	trans
cg20927800_AGTR1	0.000235789	0.000477162	-0.591399777	0.591399777	M1	Male	trans
cg01617432_NUSAP1	0.00023579	0.000477163	0.630544981	0.630544981	M1	Male	trans
cg03799335_LINC02013	0.000235791	0.000477163	-0.791354773	0.791354773	M1	Male	trans
cg16515462_DYNLL1P1	0.000235791	0.000477163	-0.465250535	0.465250535	M1	Male	trans
cg08229224_TIGD6	0.000235792	0.000477163	-0.446878686	0.446878686	M1	Male	trans
cg14562619_SIX2	0.000235792	0.000477163	-0.408107774	0.408107774	M1	Male	trans
cg09306064_RNU11-3P	0.000235792	0.000477163	0.790997463	0.790997463	M1	Male	trans
cg12910951_ENSG00000227047	0.000235794	0.000477165	0.553391538	0.553391538	M1	Male	trans
cg16963484_INTS8	0.000235794	0.000477165	-0.407272407	0.407272407	M1	Male	trans
cg02747169_UBTFL5	0.000235797	0.00047717	-0.58672362	0.58672362	M1	Male	trans
cg09623286_LINC01055	0.000235798	0.000477171	0.692515949	0.692515949	M1	Male	trans
cg03958058_CLEC4C	0.000235801	0.000477175	-0.314640086	0.314640086	M1	Male	trans
cg22451117_PRADC1P1	0.000235801	0.000477175	-0.434695305	0.434695305	M1	Male	trans
cg18150280_RN7SL263P	0.000235801	0.000477175	0.534554855	0.534554855	M1	Male	trans
cg19234089_TRBV4-1	0.000235802	0.000477176	-0.805907184	0.805907184	M1	Male	trans
cg17957235_CTNNA3	0.000235803	0.000477176	-0.658266024	0.658266024	M1	Male	trans
cg07264993_ATP11B	0.000235803	0.000477176	-0.423446106	0.423446106	M1	Male	trans
cg13899486_LAPTM4BP1	0.000235804	0.000477176	-0.547461176	0.547461176	M1	Male	trans
cg19985056_TMEM212-AS1	0.000235804	0.000477176	0.515369861	0.515369861	M1	Male	trans
cg25273041_RN7SL638P	0.000235804	0.000477176	-0.690810278	0.690810278	M1	Male	trans
cg14692781_TBC1D3P2	0.000235804	0.000477176	-0.659531028	0.659531028	M1	Male	trans
cg27380499_DNAH8	0.000235806	0.000477179	0.275969038	0.275969038	M1	Male	trans
cg04116297_ENSG00000215869	0.000235808	0.000477182	-0.275818671	0.275818671	M1	Male	trans
cg26453023_TBC1D28	0.00023581	0.000477186	0.780422843	0.780422843	M1	Male	trans
cg21803139_COX7A2P2	0.000235811	0.000477186	-0.679610025	0.679610025	M1	Male	trans
cg03536595_ENSG00000239008	0.000235811	0.000477186	-0.833669978	0.833669978	M1	Male	trans
cg00052482_LINC02868	0.000235813	0.000477189	-0.441355724	0.441355724	M1	Male	trans
cg11214251_KRT6C	0.000235814	0.000477189	-0.605582135	0.605582135	M1	Male	trans
cg00263677_RNU4-2	0.000235814	0.000477189	-0.521021733	0.521021733	M1	Male	trans
cg19972916_LPL	0.000235817	0.000477189	1.870830123	1.870830123	M1	Male	trans
cg21494722_SNORA11	0.000235817	0.000477189	-0.798594424	0.798594424	M1	Male	trans
cg17127665_SHC1P1	0.000235822	0.000477189	-0.79652482	0.79652482	M1	Male	trans
cg15627834_H2AZP5	0.000235824	0.000477189	-0.352544548	0.352544548	M1	Male	trans
cg05338976_Y_RNA	0.000235824	0.000477189	-0.696849183	0.696849183	M1	Male	trans
cg02792740_OTUD4	0.000235826	0.000477189	0.554489871	0.554489871	M1	Male	trans
cg11978593_ENSG00000234296	0.000235826	0.000477189	-0.361270466	0.361270466	M1	Male	trans
cg11978593_ELK2AP	0.000235826	0.000477189	-0.139142739	0.139142739	M1	Male	trans
cg11978593_HNRNPA1P64	0.000235826	0.000477189	-0.789749965	0.789749965	M1	Male	trans
cg11978593_MRPS21P2	0.000235826	0.000477189	-0.472916889	0.472916889	M1	Male	trans
cg11978593_HNRNPA1P46	0.000235826	0.000477189	-0.961253046	0.961253046	M1	Male	trans
cg11978593_CYCSP8	0.000235826	0.000477189	-0.961253046	0.961253046	M1	Male	trans
cg11978593_EIF4BP4	0.000235826	0.000477189	-0.961253046	0.961253046	M1	Male	trans
cg11978593_ATOH1	0.000235826	0.000477189	-0.559136914	0.559136914	M1	Male	trans
cg11978593_SNCB	0.000235826	0.000477189	-0.250371502	0.250371502	M1	Male	trans
cg11978593_MRPL42P3	0.000235826	0.000477189	-0.559136914	0.559136914	M1	Male	trans
cg11978593_ANKRD49P4	0.000235826	0.000477189	-0.961253046	0.961253046	M1	Male	trans
cg11978593_RNU6-246P	0.000235826	0.000477189	-0.559136914	0.559136914	M1	Male	trans
cg11978593_LINC00395	0.000235826	0.000477189	-0.682240059	0.682240059	M1	Male	trans
cg11978593_OR4N5	0.000235826	0.000477189	-0.072331328	0.072331328	M1	Male	trans
cg11978593_RNU6-616P	0.000235826	0.000477189	-0.538761645	0.538761645	M1	Male	trans
cg11978593_ENSG00000225325	0.000235826	0.000477189	-0.961253046	0.961253046	M1	Male	trans
cg11978593_ENSG00000229532	0.000235826	0.000477189	-0.961253046	0.961253046	M1	Male	trans
cg11978593_ENSG00000235350	0.000235826	0.000477189	-0.682240059	0.682240059	M1	Male	trans
cg11978593_ENSG00000236544	0.000235826	0.000477189	-0.682240059	0.682240059	M1	Male	trans
cg11978593_ENSG00000237378	0.000235826	0.000477189	-0.764075415	0.764075415	M1	Male	trans
cg11978593_LINC01304	0.000235826	0.000477189	-0.862329709	0.862329709	M1	Male	trans
cg11978593_OR51T1	0.000235826	0.000477189	-0.394874982	0.394874982	M1	Male	trans
cg11978593_OR6C75	0.000235826	0.000477189	-0.130792591	0.130792591	M1	Male	trans
cg02792740_HIBCH	0.000235827	0.00047719	0.561347324	0.561347324	M1	Male	trans
cg16999170_LINC01597	0.000235829	0.000477193	-0.734668911	0.734668911	M1	Male	trans
cg14970550_CDC42EP5	0.00023583	0.000477194	0.751617928	0.751617928	M1	Male	trans
cg04084749_PTPRK-AS1	0.00023583	0.000477194	0.628106259	0.628106259	M1	Male	trans
cg02820445_FAM236D	0.00023583	0.000477194	-0.758997822	0.758997822	M1	Male	trans
cg23296665_EEF1GP1	0.000235832	0.000477197	-0.446171596	0.446171596	M1	Male	trans
cg05099240_ENSG00000226952	0.000235834	0.000477199	-0.494189073	0.494189073	M1	Male	trans
cg17266780_RANP8	0.000235839	0.000477209	1.539973926	1.539973926	M1	Male	trans
cg04007989_LOXL4	0.00023584	0.00047721	0.618398115	0.618398115	M1	Male	trans
cg11086960_TRMT5	0.000235841	0.00047721	-0.737003594	0.737003594	M1	Male	trans
cg07729440_COL1A2	0.000235841	0.000477211	-0.629941515	0.629941515	M1	Male	trans
cg09300185_ENSG00000236471	0.000235843	0.000477214	-0.486071685	0.486071685	M1	Male	trans
cg22370766_SNORD23	0.000235845	0.000477217	-0.625374811	0.625374811	M1	Male	trans
cg15741764_ENSG00000218766	0.000235845	0.000477217	-0.483176061	0.483176061	M1	Male	trans
cg10428733_NXF4	0.000235847	0.00047722	-0.734577387	0.734577387	M1	Male	trans
cg05046525_ENSG00000226268	0.000235848	0.000477221	7.691352726	7.691352726	M1	Male	trans
cg21519235_KCNC4	0.000235849	0.000477221	0.522436374	0.522436374	M1	Male	trans
cg07020979_FREM3	0.00023585	0.000477222	-0.404296702	0.404296702	M1	Male	trans
cg25326727_TCF21	0.000235852	0.000477224	-1.011638	1.011638	M1	Male	trans
cg21888978_ENSG00000237400	0.000235852	0.000477224	-0.690814525	0.690814525	M1	Male	trans
cg04934246_ENSG00000237810	0.000235853	0.000477225	-0.553326263	0.553326263	M1	Male	trans
cg15188881_CCDC75P1	0.000235853	0.000477226	-0.975222895	0.975222895	M1	Male	trans
cg07601093_ACVR2B	0.000235854	0.000477226	0.868520233	0.868520233	M1	Male	trans
cg16963484_CCDC32	0.000235854	0.000477226	-0.343766213	0.343766213	M1	Male	trans
cg19147015_ENSG00000227463	0.000235856	0.000477228	-0.707781618	0.707781618	M1	Male	trans
cg19483581_CELF5	0.000235856	0.000477229	-0.192886214	0.192886214	M1	Male	trans
cg06502685_PRKCE-AS1	0.000235858	0.000477231	-0.381756431	0.381756431	M1	Male	trans
cg18091591_ZNF680P1	0.000235858	0.000477231	-0.710682711	0.710682711	M1	Male	trans
cg25699417_CTSW	0.000235859	0.000477233	-0.721625913	0.721625913	M1	Male	trans
cg26879339_EDARADD	0.00023586	0.000477233	-1.715756995	1.715756995	M1	Male	trans
cg18387478_CPXM2	0.000235861	0.000477235	0.439280157	0.439280157	M1	Male	trans
cg17264779_VN1R110P	0.000235864	0.000477238	-0.804997174	0.804997174	M1	Male	trans
cg07722239_CRIP1P2	0.000235864	0.000477238	-0.92732005	0.92732005	M1	Male	trans
cg07274572_BATF	0.000235864	0.000477238	0.494151723	0.494151723	M1	Male	trans
cg06197264_EIF3MP1	0.000235865	0.000477238	0.734023362	0.734023362	M1	Male	trans
cg08301173_ENSG00000205236	0.000235867	0.000477241	-0.385759814	0.385759814	M1	Male	trans
cg20692464_RNA5SP478	0.000235867	0.000477241	-0.721418176	0.721418176	M1	Male	trans
cg02401524_ENSG00000233451	0.000235868	0.000477241	-0.757235249	0.757235249	M1	Male	trans
cg11815008_IL31RA	0.000235868	0.000477241	-0.191582667	0.191582667	M1	Male	trans
cg07073755_ENSG00000228982	0.000235871	0.000477246	0.622839355	0.622839355	M1	Male	trans
cg02487130_ENSG00000224515	0.000235874	0.000477251	0.487863704	0.487863704	M1	Male	trans
cg12552823_SPDYC	0.000235874	0.000477251	0.667634628	0.667634628	M1	Male	trans
cg03695461_RN7SL265P	0.000235876	0.000477253	-0.636405041	0.636405041	M1	Male	trans
cg11563784_LINC00411	0.000235876	0.000477253	-0.688661102	0.688661102	M1	Male	trans
cg20150659_ENSG00000216621	0.000235877	0.000477255	-0.356972724	0.356972724	M1	Male	trans
cg23094117_RNA5SP46	0.00023588	0.000477259	-0.91739199	0.91739199	M1	Male	trans
cg02048733_ENSG00000234425	0.00023588	0.00047726	-0.498591787	0.498591787	M1	Male	trans
cg05524489_LINC01821	0.000235881	0.00047726	0.544354229	0.544354229	M1	Male	trans
cg22394530_KRT76	0.000235884	0.000477265	-0.61174086	0.61174086	M1	Male	trans
cg05292018_RN7SL368P	0.000235884	0.000477265	-0.385642473	0.385642473	M1	Male	trans
cg14850837_MCEMP1	0.000235884	0.000477265	-0.393961133	0.393961133	M1	Male	trans
cg03734225_COG5	0.000235885	0.000477265	-0.471294302	0.471294302	M1	Male	trans
cg07793432_BTD	0.00023589	0.000477275	-0.663647499	0.663647499	M1	Male	trans
cg12675571_RN7SL825P	0.000235891	0.000477276	0.544699808	0.544699808	M1	Male	trans
cg01782969_RNU6-790P	0.000235894	0.000477282	-0.568575833	0.568575833	M1	Male	trans
cg12163800_ZNF433	0.000235895	0.000477282	-2.435828603	2.435828603	M1	Male	trans
cg03238516_POTEE	0.000235896	0.000477283	-0.435895969	0.435895969	M1	Male	trans
cg26077615_REN	0.000235897	0.000477284	-0.421158631	0.421158631	M1	Male	trans
cg15113413_SNORD115-41	0.000235898	0.000477286	-0.796521584	0.796521584	M1	Male	trans
cg17911882_LMX1A-AS2	0.000235899	0.000477286	1.419234242	1.419234242	M1	Male	trans
cg19273773_MIR877	0.000235899	0.000477287	2.21163341	2.21163341	M1	Male	trans
cg25979180_MIR99B	0.000235901	0.00047729	-0.967085112	0.967085112	M1	Male	trans
cg18770690_LCN1P2	0.000235903	0.000477292	-0.779918182	0.779918182	M1	Male	trans
cg08324397_SPINT1	0.000235905	0.000477296	-0.465797224	0.465797224	M1	Male	trans
cg09039105_MIR194-2HG	0.000235905	0.000477296	-0.478682121	0.478682121	M1	Male	trans
cg08285570_RNU6-813P	0.000235907	0.000477298	-1.114957789	1.114957789	M1	Male	trans
cg19430303_CES5AP1	0.000235907	0.000477298	0.53614	0.53614	M1	Male	trans
cg07784793_AZGP1	0.000235908	0.000477298	-0.599545428	0.599545428	M1	Male	trans
cg24530278_ENSG00000235503	0.000235909	0.000477301	-0.405993777	0.405993777	M1	Male	trans
cg11497957_OR2L5	0.00023591	0.000477301	0.084476791	0.084476791	M1	Male	trans
cg10852431_ENSG00000238575	0.000235911	0.000477301	0.632195436	0.632195436	M1	Male	trans
cg15717212_MIR30E	0.000235911	0.000477301	0.643823941	0.643823941	M1	Male	trans
cg14924064_ITGA4	0.000235912	0.000477301	0.47833964	0.47833964	M1	Male	trans
cg14989959_SLC25A15P1	0.000235912	0.000477301	0.752341047	0.752341047	M1	Male	trans
cg26486246_HS3ST6	0.000235914	0.000477305	-0.704885073	0.704885073	M1	Male	trans
cg08923376_HSPE1P16	0.000235915	0.000477305	-2.088694886	2.088694886	M1	Male	trans
cg14409406_WEE1	0.000235915	0.000477305	-0.513731866	0.513731866	M1	Male	trans
cg18687588_COX6CP15	0.000235916	0.000477305	-0.495949981	0.495949981	M1	Male	trans
cg00373120_USP9YP32	0.000235917	0.000477306	-0.762468981	0.762468981	M1	Male	trans
cg12652440_RNU6-1024P	0.000235917	0.000477307	-1.037287963	1.037287963	M1	Male	trans
cg16064295_TLCD4	0.000235921	0.000477313	-0.724402603	0.724402603	M1	Male	trans
cg02225599_AHDC1	0.000235922	0.000477314	0.488445674	0.488445674	M1	Male	trans
cg10039163_LSM1P1	0.000235923	0.000477316	-0.628679191	0.628679191	M1	Male	trans
cg16596598_ADAMTS7P4	0.000235923	0.000477316	-0.384227996	0.384227996	M1	Male	trans
cg04200026_TMEM130	0.000235924	0.000477316	0.327369743	0.327369743	M1	Male	trans
cg01573859_ENSG00000237666	0.000235926	0.000477318	-1.030362524	1.030362524	M1	Male	trans
cg03966685_SCAMP2	0.000235926	0.000477318	0.592242422	0.592242422	M1	Male	trans
cg06738890_OPN1SW	0.000235926	0.000477318	-0.500162518	0.500162518	M1	Male	trans
cg16062368_S1PR3	0.000235927	0.000477319	-0.246374784	0.246374784	M1	Male	trans
cg00224650_SDCBP2	0.00023593	0.000477323	0.657015799	0.657015799	M1	Male	trans
cg08033998_HEPHL1	0.00023593	0.000477323	-0.176632263	0.176632263	M1	Male	trans
cg18205030_IGKV3-7	0.000235931	0.000477325	-1.261113736	1.261113736	M1	Male	trans
cg23878076_RN7SL645P	0.000235933	0.000477327	-0.215680908	0.215680908	M1	Male	trans
cg19632822_RNA5SP39	0.000235935	0.000477331	-0.520028773	0.520028773	M1	Male	trans
cg21572730_FOLH1B	0.000235936	0.000477331	-0.494952701	0.494952701	M1	Male	trans
cg22451117_NTM	0.000235936	0.000477331	-0.431120388	0.431120388	M1	Male	trans
cg12197698_HCFC2P1	0.000235937	0.000477333	1.123773908	1.123773908	M1	Male	trans
cg13518121_RPL37P18	0.000235938	0.000477334	0.647861766	0.647861766	M1	Male	trans
cg09381630_EIF3IP1	0.000235943	0.000477343	-0.387039058	0.387039058	M1	Male	trans
cg04519387_SNORD35A	0.000235944	0.000477345	0.455424567	0.455424567	M1	Male	trans
cg09483607_ZNF12	0.000235946	0.000477346	-0.570339842	0.570339842	M1	Male	trans
cg08894280_CLEC18A	0.000235948	0.000477349	-1.180534026	1.180534026	M1	Male	trans
cg07905199_LINC02766	0.000235949	0.000477352	-0.440095342	0.440095342	M1	Male	trans
cg21849790_RPL37P3	0.00023595	0.000477352	0.431059775	0.431059775	M1	Male	trans
cg06481168_RPL31P47	0.00023595	0.000477352	0.398195788	0.398195788	M1	Male	trans
cg19485103_BPIFB3	0.000235952	0.000477354	0.707339552	0.707339552	M1	Male	trans
cg16963484_NMNAT1	0.000235952	0.000477355	-0.382995561	0.382995561	M1	Male	trans
cg06422353_HMGCLL1	0.000235953	0.000477356	-0.047902637	0.047902637	M1	Male	trans
cg00212811_MXRA8	0.000235954	0.000477356	0.65675255	0.65675255	M1	Male	trans
cg20695805_CD160	0.000235954	0.000477356	0.493749131	0.493749131	M1	Male	trans
cg04741595_MIR30E	0.000235956	0.000477359	-0.601237162	0.601237162	M1	Male	trans
cg04650654_SNORD35A	0.000235961	0.000477369	-0.348841952	0.348841952	M1	Male	trans
cg25384507_RPL7P30	0.000235962	0.00047737	-0.677921819	0.677921819	M1	Male	trans
cg27040468_ENSG00000239005	0.000235963	0.000477371	0.534771941	0.534771941	M1	Male	trans
cg14544216_ZFAT	0.000235964	0.000477371	-0.628442706	0.628442706	M1	Male	trans
cg11171466_GJB7	0.000235964	0.000477371	-0.634637797	0.634637797	M1	Male	trans
cg02378006_MOB2	0.000235964	0.000477371	0.475880724	0.475880724	M1	Male	trans
cg18205030_ENSG00000231965	0.000235965	0.000477372	-0.880593474	0.880593474	M1	Male	trans
cg22948745_FTH1P12	0.000235967	0.000477375	0.814878797	0.814878797	M1	Male	trans
cg15120247_ENSG00000233081	0.000235969	0.000477377	-0.550535094	0.550535094	M1	Male	trans
cg17031387_TTC12	0.000235969	0.000477377	-0.449230435	0.449230435	M1	Male	trans
cg16423567_TMEM240	0.00023597	0.000477378	0.646409544	0.646409544	M1	Male	trans
cg15976390_KCNH2	0.000235971	0.000477379	-0.381227382	0.381227382	M1	Male	trans
cg19082069_EDC4	0.000235972	0.000477379	0.509461367	0.509461367	M1	Male	trans
cg06204531_NPY5R	0.000235972	0.000477379	-0.549418606	0.549418606	M1	Male	trans
cg10295807_RASSF2	0.000235972	0.00047738	-0.287796579	0.287796579	M1	Male	trans
cg08455267_PLXNB3	0.000235973	0.00047738	0.626021121	0.626021121	M1	Male	trans
cg03623045_PPIAP82	0.000235976	0.000477385	-0.621275746	0.621275746	M1	Male	trans
cg03655023_CCDC125	0.000235977	0.000477385	-0.533975037	0.533975037	M1	Male	trans
cg04015129_NMUR2	0.000235977	0.000477385	-0.398877117	0.398877117	M1	Male	trans
cg14867071_RNU6-249P	0.000235977	0.000477385	0.626099095	0.626099095	M1	Male	trans
cg21954196_SPINK14	0.000235978	0.000477385	-0.336028873	0.336028873	M1	Male	trans
cg06320570_FNBP4	0.000235978	0.000477386	-1.053392377	1.053392377	M1	Male	trans
cg09774124_CCL19	0.000235981	0.00047739	-0.652546093	0.652546093	M1	Male	trans
cg21449027_RPL6P25	0.000235982	0.000477391	-0.721697269	0.721697269	M1	Male	trans
cg11868136_ENSG00000230188	0.000235982	0.000477391	-0.342936521	0.342936521	M1	Male	trans
cg11047442_ENSG00000237308	0.000235987	0.0004774	-0.372577617	0.372577617	M1	Male	trans
cg21961527_TP53I3	0.000235988	0.0004774	-0.578390617	0.578390617	M1	Male	trans
cg01111656_RPS3P6	0.000235991	0.000477406	-0.425558891	0.425558891	M1	Male	trans
cg01640287_CDY1B	0.000235992	0.000477406	-0.703925382	0.703925382	M1	Male	trans
cg22052629_LUC7L3	0.000235992	0.000477406	-0.582293739	0.582293739	M1	Male	trans
cg07979752_SLC19A1	0.000235993	0.000477409	0.524744965	0.524744965	M1	Male	trans
cg19423196_TMCO5B	0.000235994	0.000477409	-0.863598108	0.863598108	M1	Male	trans
cg00490039_C1orf220	0.000235994	0.000477409	-0.442912428	0.442912428	M1	Male	trans
cg18892258_LINC01647	0.000235997	0.000477415	-1.045550545	1.045550545	M1	Male	trans
cg00530579_DISP2	0.000235998	0.000477415	-0.37462374	0.37462374	M1	Male	trans
cg07235343_RNU6-452P	0.000235999	0.000477416	-0.968169711	0.968169711	M1	Male	trans
cg22350135_LYL1	0.000235999	0.000477416	-0.611637561	0.611637561	M1	Male	trans
cg06101079_HBEGF	0.000236001	0.000477418	-0.518956567	0.518956567	M1	Male	trans
cg19014289_CA2	0.000236003	0.000477422	-0.868291028	0.868291028	M1	Male	trans
cg07601093_GLB1L	0.000236003	0.000477422	0.899412038	0.899412038	M1	Male	trans
cg11850659_SNORA11D	0.000236004	0.000477422	-0.486357785	0.486357785	M1	Male	trans
cg06832862_RN7SL205P	0.000236004	0.000477422	-0.736974011	0.736974011	M1	Male	trans
cg07532089_IGFL2	0.000236006	0.000477425	-0.402899836	0.402899836	M1	Male	trans
cg03734225_TBCK	0.000236007	0.000477426	-0.484762665	0.484762665	M1	Male	trans
cg12106403_ENSG00000231863	0.000236008	0.000477427	-0.505143906	0.505143906	M1	Male	trans
cg06540372_RNU6-530P	0.000236009	0.000477428	-0.59621734	0.59621734	M1	Male	trans
cg07793432_LINC01753	0.000236009	0.000477428	-0.581347066	0.581347066	M1	Male	trans
cg04548815_KCNJ4	0.000236015	0.000477437	0.6717594	0.6717594	M1	Male	trans
cg06689376_PIK3R5	0.000236015	0.000477437	0.702583114	0.702583114	M1	Male	trans
ch.12.1017720R_DDX39AP1	0.000236016	0.000477437	0.734975086	0.734975086	M1	Male	trans
cg19082069_STK25	0.000236016	0.000477438	0.497584671	0.497584671	M1	Male	trans
cg14046470_MMADHCP1	0.000236017	0.000477438	-0.340147757	0.340147757	M1	Male	trans
cg19687532_FHAD1-AS1	0.000236018	0.000477438	-0.482955763	0.482955763	M1	Male	trans
cg04070489_SLC17A7	0.000236018	0.000477438	-0.83755496	0.83755496	M1	Male	trans
cg04837653_LYPD6B	0.000236019	0.000477438	-0.556865354	0.556865354	M1	Male	trans
cg18668020_ENSG00000223718	0.000236019	0.000477438	-0.674647736	0.674647736	M1	Male	trans
cg04438156_KRTAP5-10	0.000236019	0.000477438	-0.943407134	0.943407134	M1	Male	trans
cg04663285_TMC3	0.000236025	0.000477449	0.346477629	0.346477629	M1	Male	trans
cg11023174_ENSG00000224330	0.000236026	0.000477449	-0.714180619	0.714180619	M1	Male	trans
cg22280068_RNU6-800P	0.000236026	0.000477449	-0.519549296	0.519549296	M1	Male	trans
cg12623735_DAZAP1	0.000236026	0.000477449	0.639458672	0.639458672	M1	Male	trans
cg09802689_KNOP1	0.000236027	0.00047745	0.698017519	0.698017519	M1	Male	trans
cg12163800_PGRMC2	0.000236028	0.00047745	-2.436528689	2.436528689	M1	Male	trans
cg13864165_COX6CP15	0.000236028	0.00047745	-0.483672476	0.483672476	M1	Male	trans
cg22663503_AJAP1	0.00023603	0.000477454	-0.225583747	0.225583747	M1	Male	trans
cg13605646_GUSBP6	0.000236032	0.000477456	-0.996520715	0.996520715	M1	Male	trans
cg13628022_EHBP1L1	0.000236033	0.000477457	0.460586553	0.460586553	M1	Male	trans
cg21460868_HMGB3P14	0.000236038	0.000477466	0.696960805	0.696960805	M1	Male	trans
cg25515319_CT47A1	0.000236038	0.000477466	-0.512616933	0.512616933	M1	Male	trans
cg04084749_RIPOR3	0.000236039	0.000477467	0.479874021	0.479874021	M1	Male	trans
cg04150429_MUC21	0.00023604	0.000477467	0.816368845	0.816368845	M1	Male	trans
cg17733601_ENSG00000227311	0.000236043	0.000477472	-0.422196904	0.422196904	M1	Male	trans
cg02216951_GTF2H2	0.000236047	0.000477479	0.70754013	0.70754013	M1	Male	trans
cg14320054_TRGV10	0.000236048	0.000477481	0.245998414	0.245998414	M1	Male	trans
cg12398261_HSPE1P13	0.000236049	0.000477482	-3.190867341	3.190867341	M1	Male	trans
cg03894102_SCOC-AS1	0.000236049	0.000477482	1.65862435	1.65862435	M1	Male	trans
cg07850274_BLZF1	0.00023605	0.000477482	-0.637199731	0.637199731	M1	Male	trans
cg21711368_TMCO3	0.000236051	0.000477483	0.749533006	0.749533006	M1	Male	trans
cg24432376_ENSG00000238260	0.000236052	0.000477485	-0.545447777	0.545447777	M1	Male	trans
cg24301724_RPS3AP41	0.000236053	0.000477487	-0.735120906	0.735120906	M1	Male	trans
cg18810283_BPIFB3	0.000236054	0.000477487	-0.614387071	0.614387071	M1	Male	trans
cg11608893_FAM155A-IT1	0.000236054	0.000477487	-0.729013244	0.729013244	M1	Male	trans
cg19693276_GPRIN2	0.000236055	0.000477487	-0.320714906	0.320714906	M1	Male	trans
cg21613549_AMY2B	0.000236056	0.000477489	-0.637030236	0.637030236	M1	Male	trans
cg26025506_BHLHB9	0.000236057	0.00047749	0.778627924	0.778627924	M1	Male	trans
cg26259001_MYBPC1	0.000236058	0.000477491	-1.206025221	1.206025221	M1	Male	trans
cg10780890_PPIAP55	0.000236059	0.000477492	0.283187474	0.283187474	M1	Male	trans
cg07512734_IGLV2-11	0.000236063	0.000477501	0.762474133	0.762474133	M1	Male	trans
cg00204065_RN7SKP38	0.000236067	0.000477507	-0.363338407	0.363338407	M1	Male	trans
cg07405255_MAGEE2	0.000236067	0.000477507	-0.731767365	0.731767365	M1	Male	trans
cg25482767_RPL7AP71	0.000236068	0.000477507	-0.704200299	0.704200299	M1	Male	trans
cg04701596_PRR4	0.000236073	0.000477516	-0.59542021	0.59542021	M1	Male	trans
cg07096305_NSL1	0.000236073	0.000477516	0.511746326	0.511746326	M1	Male	trans
cg18941079_IGHV3-21	0.000236074	0.000477516	-1.01679952	1.01679952	M1	Male	trans
cg22005092_KRTAP5-4	0.000236074	0.000477516	0.59019777	0.59019777	M1	Male	trans
cg06026636_BCAP29	0.00023608	0.000477526	0.650736117	0.650736117	M1	Male	trans
cg25047448_ENSG00000232668	0.00023608	0.000477526	-0.337295573	0.337295573	M1	Male	trans
cg24856383_ENSG00000242119	0.00023608	0.000477526	1.073638632	1.073638632	M1	Male	trans
cg03179052_FAM76A	0.000236081	0.000477526	-1.05504381	1.05504381	M1	Male	trans
cg07850274_ANXA2P2	0.000236083	0.000477529	-0.491981443	0.491981443	M1	Male	trans
cg09486474_TMEM26-AS1	0.000236083	0.000477529	0.578137236	0.578137236	M1	Male	trans
cg07218995_TUBA4A	0.000236084	0.00047753	0.501469876	0.501469876	M1	Male	trans
cg12877532_SNORA19	0.000236085	0.00047753	-0.613740274	0.613740274	M1	Male	trans
cg06051619_ENSG00000227706	0.000236085	0.00047753	0.430569268	0.430569268	M1	Male	trans
cg22210652_MST1L	0.000236085	0.00047753	0.759167615	0.759167615	M1	Male	trans
cg22229231_EML1	0.000236085	0.00047753	-0.602235897	0.602235897	M1	Male	trans
cg08818130_SAR1AP2	0.000236086	0.000477531	-0.775605272	0.775605272	M1	Male	trans
cg04000274_PLCB4	0.000236086	0.000477531	-0.866361076	0.866361076	M1	Male	trans
cg08588490_SNRPBP1	0.000236087	0.000477531	-0.844057274	0.844057274	M1	Male	trans
cg20821566_RLIM	0.000236088	0.000477532	-0.53259597	0.53259597	M1	Male	trans
cg16589950_RPS29P17	0.000236088	0.000477532	-1.074778074	1.074778074	M1	Male	trans
cg19891612_LINC01291	0.00023609	0.000477534	-0.594268588	0.594268588	M1	Male	trans
cg04554666_ENSG00000235861	0.000236091	0.000477535	-0.810962789	0.810962789	M1	Male	trans
cg04319694_SPRR1A	0.000236091	0.000477535	0.247329128	0.247329128	M1	Male	trans
cg23188475_ENSG00000236491	0.000236091	0.000477535	-0.451690101	0.451690101	M1	Male	trans
cg11444278_ENSG00000241525	0.000236092	0.000477536	0.421232974	0.421232974	M1	Male	trans
cg00490039_IGHV3-53	0.000236096	0.000477542	-0.529057338	0.529057338	M1	Male	trans
cg09777060_RELB	0.000236096	0.000477542	-0.429379883	0.429379883	M1	Male	trans
cg26464626_H4C8	0.000236097	0.000477543	0.434321002	0.434321002	M1	Male	trans
cg06817609_CRACR2A	0.000236097	0.000477543	-0.679941904	0.679941904	M1	Male	trans
cg16818712_ENSG00000226780	0.000236098	0.000477543	-0.18683233	0.18683233	M1	Male	trans
cg13564156_ATP11A-AS1	0.000236098	0.000477543	0.466277767	0.466277767	M1	Male	trans
cg19160975_THEG	0.000236099	0.000477543	0.183825741	0.183825741	M1	Male	trans
cg02711245_RPL21P28	0.000236101	0.000477546	-0.612348641	0.612348641	M1	Male	trans
cg24224056_ENSG00000226780	0.000236101	0.000477546	-0.284806132	0.284806132	M1	Male	trans
cg17281658_SFRP2	0.000236102	0.000477548	-0.602957563	0.602957563	M1	Male	trans
cg20675391_LINC02532	0.000236103	0.000477548	-0.528531715	0.528531715	M1	Male	trans
cg11056334_TATDN1	0.000236103	0.000477548	-0.341193043	0.341193043	M1	Male	trans
cg14409406_ARSH	0.000236104	0.000477548	-0.610604898	0.610604898	M1	Male	trans
cg07320976_ENSG00000179066	0.000236106	0.000477551	-1.007553424	1.007553424	M1	Male	trans
cg11056334_THAP9	0.000236108	0.000477553	-0.359478735	0.359478735	M1	Male	trans
cg21660683_KRTAP5-4	0.000236108	0.000477553	0.485810703	0.485810703	M1	Male	trans
cg10991855_PPA1	0.000236109	0.000477555	-0.426472396	0.426472396	M1	Male	trans
cg10924050_UGDH	0.00023611	0.000477555	-0.58389407	0.58389407	M1	Male	trans
cg17421623_C14orf39	0.00023611	0.000477556	-0.77747675	0.77747675	M1	Male	trans
cg03904945_ENSG00000231525	0.000236113	0.00047756	-0.548796579	0.548796579	M1	Male	trans
cg21144161_CNTNAP4	0.000236114	0.000477562	-0.245529182	0.245529182	M1	Male	trans
cg21200382_RNF14P3	0.000236115	0.000477562	0.377811293	0.377811293	M1	Male	trans
cg14457850_MIR374B	0.000236115	0.000477562	2.428363078	2.428363078	M1	Male	trans
cg13320138_F5	0.000236116	0.000477562	0.486230443	0.486230443	M1	Male	trans
cg07601093_SLC24A1	0.000236118	0.000477567	0.960580331	0.960580331	M1	Male	trans
cg08426938_KLF7-IT1	0.000236121	0.00047757	-0.484538903	0.484538903	M1	Male	trans
cg18931888_ELOCP19	0.000236121	0.00047757	-0.420210667	0.420210667	M1	Male	trans
cg25181043_LINC00421	0.000236122	0.000477571	-0.589366023	0.589366023	M1	Male	trans
cg02674997_ENSG00000226889	0.000236122	0.000477572	-0.658812126	0.658812126	M1	Male	trans
cg09095858_IGKV2D-29	0.000236124	0.000477575	-1.154846904	1.154846904	M1	Male	trans
cg21200382_EEF1A1P30	0.000236129	0.000477583	0.413968542	0.413968542	M1	Male	trans
cg11935592_ATF1P1	0.000236131	0.000477586	-0.270483099	0.270483099	M1	Male	trans
cg19082069_GMPPB	0.000236131	0.000477586	0.535263519	0.535263519	M1	Male	trans
cg07850274_TENT5A	0.000236135	0.000477593	-0.537991405	0.537991405	M1	Male	trans
cg19073209_ZNF365	0.000236136	0.000477594	-0.467889063	0.467889063	M1	Male	trans
cg04875128_ENSG00000237961	0.000236138	0.000477596	0.373982548	0.373982548	M1	Male	trans
cg18346106_RNA5SP498	0.000236138	0.000477596	-0.741261438	0.741261438	M1	Male	trans
cg05173913_UROC1	0.000236139	0.000477597	0.955098691	0.955098691	M1	Male	trans
cg10866131_ENSG00000240478	0.000236139	0.000477597	-0.647831474	0.647831474	M1	Male	trans
cg19871940_RPL31P49	0.00023614	0.000477597	0.786726504	0.786726504	M1	Male	trans
cg15658784_DDR2	0.000236142	0.000477601	0.295217846	0.295217846	M1	Male	trans
cg19194405_S100A12	0.000236144	0.000477605	-0.186997027	0.186997027	M1	Male	trans
cg12582819_TMEM63B	0.000236147	0.000477607	0.522116538	0.522116538	M1	Male	trans
cg10686916_SLC35G5	0.000236147	0.000477607	-0.594321697	0.594321697	M1	Male	trans
cg09476440_ENSG00000242861	0.000236147	0.000477607	-0.674614021	0.674614021	M1	Male	trans
cg21415853_ENSG00000232111	0.000236148	0.000477607	-0.287891937	0.287891937	M1	Male	trans
cg03179052_C2orf50	0.000236148	0.000477607	-1.159102343	1.159102343	M1	Male	trans
cg05172956_NCR3	0.000236148	0.000477607	0.415445635	0.415445635	M1	Male	trans
cg11171466_C8orf37	0.000236149	0.000477609	-0.570596684	0.570596684	M1	Male	trans
cg09623286_HCG20	0.00023615	0.00047761	0.433738412	0.433738412	M1	Male	trans
cg18346106_ENSG00000225867	0.000236152	0.000477611	-0.823563993	0.823563993	M1	Male	trans
cg23667563_NFE2L1	0.000236152	0.000477611	0.403830809	0.403830809	M1	Male	trans
cg14136626_OR7E130P	0.000236152	0.000477611	-0.974297114	0.974297114	M1	Male	trans
cg23914255_GOLGA2	0.000236152	0.000477611	-0.500271008	0.500271008	M1	Male	trans
cg03620587_RNU6-1000P	0.000236154	0.000477614	-0.853293819	0.853293819	M1	Male	trans
cg01623472_KCNJ12	0.000236156	0.000477617	0.737335333	0.737335333	M1	Male	trans
cg08933691_ASGR1	0.000236157	0.000477617	-0.382525493	0.382525493	M1	Male	trans
cg08038163_ENSG00000218410	0.000236157	0.000477617	-0.561671914	0.561671914	M1	Male	trans
cg21078196_ENSG00000235240	0.000236159	0.00047762	-0.715605958	0.715605958	M1	Male	trans
cg18199132_KRT8P14	0.00023616	0.000477622	0.446846398	0.446846398	M1	Male	trans
cg13799853_SNORD14C	0.000236161	0.000477622	0.403400909	0.403400909	M1	Male	trans
cg14311085_ENSG00000232599	0.000236162	0.000477624	-0.382214157	0.382214157	M1	Male	trans
cg07096305_XPO4	0.000236163	0.000477625	0.490396134	0.490396134	M1	Male	trans
cg15593298_HSD11B2	0.000236163	0.000477625	-0.807817936	0.807817936	M1	Male	trans
cg17324671_ENSG00000237387	0.000236166	0.000477627	-0.463919192	0.463919192	M1	Male	trans
cg21856015_FGF3	0.000236166	0.000477627	-0.763491838	0.763491838	M1	Male	trans
cg05138787_ENSG00000214970	0.000236166	0.000477627	-0.688998548	0.688998548	M1	Male	trans
cg24051234_ZNF382	0.000236166	0.000477627	-0.903038406	0.903038406	M1	Male	trans
cg16060867_RFC3P1	0.000236167	0.000477627	-0.719361519	0.719361519	M1	Male	trans
cg19039809_LDLRAD3	0.000236168	0.00047763	0.765493339	0.765493339	M1	Male	trans
cg14594743_HOMER2P1	0.000236169	0.000477631	-0.68813236	0.68813236	M1	Male	trans
cg10991855_UBE2V1P16	0.00023617	0.000477631	-0.539404807	0.539404807	M1	Male	trans
cg24170716_RNU6-591P	0.000236174	0.000477638	-0.785599722	0.785599722	M1	Male	trans
cg12291533_RNU6-1008P	0.000236174	0.000477638	-0.450191588	0.450191588	M1	Male	trans
cg14560276_DLG1-AS1	0.000236177	0.000477643	-0.89583673	0.89583673	M1	Male	trans
cg16064295_NEDD1	0.000236179	0.000477646	-0.675269963	0.675269963	M1	Male	trans
cg15530026_STOML3	0.000236179	0.000477646	-0.600684278	0.600684278	M1	Male	trans
cg03549208_NOL8	0.00023618	0.000477647	-0.534092814	0.534092814	M1	Male	trans
cg13229245_RNU7-34P	0.000236181	0.000477648	0.408903486	0.408903486	M1	Male	trans
cg25657443_RNY3P7	0.000236183	0.000477652	-0.529715232	0.529715232	M1	Male	trans
cg11086960_TMEM117	0.000236185	0.000477654	-0.647962736	0.647962736	M1	Male	trans
cg04123498_RFX8	0.000236185	0.000477654	-0.369006489	0.369006489	M1	Male	trans
cg23309512_DEFT1P2	0.000236187	0.000477655	-0.364675871	0.364675871	M1	Male	trans
cg23367851_CDC20	0.000236187	0.000477655	0.378497729	0.378497729	M1	Male	trans
cg07081946_SCN1B	0.000236187	0.000477655	-0.339150119	0.339150119	M1	Male	trans
cg02492704_HOXD9	0.000236188	0.000477656	-0.860073729	0.860073729	M1	Male	trans
cg13519900_ENSG00000225741	0.000236188	0.000477656	-0.433860333	0.433860333	M1	Male	trans
cg06877317_NKX2-5	0.00023619	0.000477658	-0.674654365	0.674654365	M1	Male	trans
cg12675341_ENSG00000243072	0.00023619	0.000477658	-0.783989716	0.783989716	M1	Male	trans
cg24387367_KIF5C-AS1	0.000236191	0.000477659	0.465500406	0.465500406	M1	Male	trans
cg01025800_CDK6-AS1	0.000236192	0.000477661	-0.455165086	0.455165086	M1	Male	trans
cg20695805_ENSG00000224099	0.000236194	0.000477664	0.448860723	0.448860723	M1	Male	trans
cg18668020_MIR648	0.000236196	0.000477666	-1.06745947	1.06745947	M1	Male	trans
cg22055728_IFNA13	0.000236196	0.000477666	-0.53617084	0.53617084	M1	Male	trans
cg06661812_TTC21B-AS1	0.000236198	0.000477669	-0.763167255	0.763167255	M1	Male	trans
cg24004951_LCE3E	0.000236199	0.000477669	-0.18571496	0.18571496	M1	Male	trans
cg13752562_RN7SL399P	0.0002362	0.000477671	-0.366489684	0.366489684	M1	Male	trans
cg22494932_SDHDP5	0.000236201	0.000477673	-0.832106894	0.832106894	M1	Male	trans
cg01391898_SLC43A3	0.000236204	0.000477676	0.355703768	0.355703768	M1	Male	trans
cg16061472_COL19A1	0.000236204	0.000477676	-0.830331971	0.830331971	M1	Male	trans
cg06499214_MANBAL	0.000236204	0.000477676	0.672633395	0.672633395	M1	Male	trans
cg09189551_IFT81	0.000236205	0.000477676	-0.742654349	0.742654349	M1	Male	trans
cg24855134_RPL39P36	0.000236206	0.000477677	-0.762634842	0.762634842	M1	Male	trans
cg24117274_MIER2	0.000236207	0.000477677	0.570862053	0.570862053	M1	Male	trans
cg11674404_PARK7	0.000236207	0.000477677	-0.409362139	0.409362139	M1	Male	trans
cg23151860_IBTK	0.000236207	0.000477677	0.81591674	0.81591674	M1	Male	trans
cg06747314_ADAM19	0.000236207	0.000477677	-0.379966458	0.379966458	M1	Male	trans
cg21018156_ENSG00000229770	0.000236209	0.000477679	-0.533699474	0.533699474	M1	Male	trans
cg09073539_TRIM56	0.000236209	0.000477679	-0.591140765	0.591140765	M1	Male	trans
cg02951261_AMD1P2	0.000236212	0.000477683	-0.305781005	0.305781005	M1	Male	trans
cg24135923_IGKV6D-21	0.000236216	0.000477691	-0.854483719	0.854483719	M1	Male	trans
cg26150096_GMIP	0.000236216	0.000477691	0.592318606	0.592318606	M1	Male	trans
cg00204065_LINC01312	0.000236217	0.000477691	-0.665764273	0.665764273	M1	Male	trans
cg27606564_OR5K1	0.000236217	0.000477691	-0.123068514	0.123068514	M1	Male	trans
cg10039163_PIGL	0.000236218	0.000477691	-0.622210309	0.622210309	M1	Male	trans
cg24092000_MYCT1	0.000236222	0.000477694	-0.527906648	0.527906648	M1	Male	trans
cg16315887_ENSG00000226871	0.000236223	0.000477694	-0.816256268	0.816256268	M1	Male	trans
cg16936864_LINC02829	0.000236225	0.000477694	-0.75081536	0.75081536	M1	Male	trans
cg16936864_FOXB2	0.000236225	0.000477694	-0.899277449	0.899277449	M1	Male	trans
cg16936864_MTND5P17	0.000236225	0.000477694	-0.523087256	0.523087256	M1	Male	trans
cg16936864_ENSG00000212266	0.000236225	0.000477694	-0.252012829	0.252012829	M1	Male	trans
cg16936864_ENSG00000228438	0.000236225	0.000477694	-0.322491035	0.322491035	M1	Male	trans
cg16936864_ENSG00000232512	0.000236225	0.000477694	-0.523087256	0.523087256	M1	Male	trans
cg16936864_ENSG00000233835	0.000236225	0.000477694	-0.899277449	0.899277449	M1	Male	trans
cg16936864_ENSG00000234613	0.000236225	0.000477694	-0.899277449	0.899277449	M1	Male	trans
cg16936864_ENSG00000200891	0.000236225	0.000477694	-0.504025657	0.504025657	M1	Male	trans
cg16936864_ENSG00000223422	0.000236225	0.000477694	-0.638253478	0.638253478	M1	Male	trans
cg11308394_HECW1	0.000236226	0.000477696	-0.141495762	0.141495762	M1	Male	trans
cg19579176_NDUFA6	0.000236227	0.000477698	0.467629336	0.467629336	M1	Male	trans
cg19703425_GNL2P1	0.000236229	0.000477702	-0.938495909	0.938495909	M1	Male	trans
cg16064295_DIAPH2	0.000236231	0.000477703	-0.603139151	0.603139151	M1	Male	trans
cg16472408_GAPDHP64	0.000236231	0.000477703	-0.693005501	0.693005501	M1	Male	trans
cg16472408_NDUFA3P3	0.000236231	0.000477703	-0.877560825	0.877560825	M1	Male	trans
cg17334266_C1orf50	0.000236233	0.000477705	-0.400066092	0.400066092	M1	Male	trans
cg04463911_CSP1	0.000236234	0.000477706	-0.626704592	0.626704592	M1	Male	trans
cg08217354_OR2W2P	0.000236234	0.000477706	-0.643668083	0.643668083	M1	Male	trans
cg03655023_KIF27	0.000236235	0.000477707	-0.539050976	0.539050976	M1	Male	trans
cg23309512_MTA2	0.000236236	0.000477707	0.350354263	0.350354263	M1	Male	trans
cg20264068_CYP1D1P	0.000236236	0.000477707	0.598444198	0.598444198	M1	Male	trans
cg02736186_FGF10	0.000236237	0.000477709	-0.690220489	0.690220489	M1	Male	trans
cg20692464_TNPO1P2	0.000236238	0.00047771	-0.736373101	0.736373101	M1	Male	trans
cg04469325_GLUD2	0.000236239	0.00047771	-0.631562721	0.631562721	M1	Male	trans
cg10285526_FOSB	0.00023624	0.000477711	-0.464884899	0.464884899	M1	Male	trans
cg15664152_ENSG00000225315	0.000236242	0.000477713	0.539803696	0.539803696	M1	Male	trans
cg25951256_GHRLOS	0.000236242	0.000477713	-0.653776248	0.653776248	M1	Male	trans
cg06504526_RPL23AP20	0.000236242	0.000477713	0.654990607	0.654990607	M1	Male	trans
cg01055696_ENSG00000202275	0.000236242	0.000477713	-0.373565312	0.373565312	M1	Male	trans
cg06747314_ENSG00000223908	0.000236243	0.000477714	-0.522654003	0.522654003	M1	Male	trans
cg14994777_STRIT1	0.000236245	0.000477717	-0.654633337	0.654633337	M1	Male	trans
cg05392160_DNAH17	0.000236247	0.000477719	-0.834540856	0.834540856	M1	Male	trans
cg18646671_EPN2-AS1	0.000236251	0.000477727	-0.758591285	0.758591285	M1	Male	trans
cg24543551_IFIT3	0.000236251	0.000477727	-0.398856097	0.398856097	M1	Male	trans
cg18818342_SFRP5	0.000236253	0.000477729	-0.708441968	0.708441968	M1	Male	trans
cg21351392_RTN4RL2	0.000236255	0.000477732	-0.621204963	0.621204963	M1	Male	trans
cg20102246_CDKN2C	0.000236255	0.000477732	0.3855072	0.3855072	M1	Male	trans
cg20748012_MAL	0.000236258	0.000477738	-0.400098357	0.400098357	M1	Male	trans
cg08268925_DQX1	0.000236259	0.000477738	-0.65478981	0.65478981	M1	Male	trans
cg19801817_ENSG00000236724	0.00023626	0.000477741	-0.427093332	0.427093332	M1	Male	trans
cg24051234_METTL7A	0.000236264	0.000477747	-1.001468173	1.001468173	M1	Male	trans
cg07474672_HMMR	0.000236268	0.000477754	-0.606866149	0.606866149	M1	Male	trans
cg27391934_POM121L4P	0.000236268	0.000477754	0.538845934	0.538845934	M1	Male	trans
cg15143998_ENSG00000205236	0.000236269	0.000477754	-0.417445497	0.417445497	M1	Male	trans
cg24093831_PGM5P4	0.00023627	0.000477755	-0.630067014	0.630067014	M1	Male	trans
cg04999352_CTAGE3P	0.00023627	0.000477755	0.705196725	0.705196725	M1	Male	trans
cg26356282_ENSG00000236960	0.000236271	0.000477756	0.69455764	0.69455764	M1	Male	trans
cg06029904_BPIFB3	0.000236271	0.000477756	-0.873930176	0.873930176	M1	Male	trans
cg01028619_MYBPH	0.000236272	0.000477756	-3.556892583	3.556892583	M1	Male	trans
cg11086960_RAB9B	0.000236273	0.000477756	-0.780681978	0.780681978	M1	Male	trans
cg04509074_LINC01507	0.000236273	0.000477756	0.826797107	0.826797107	M1	Male	trans
cg15810304_LINC01285	0.000236274	0.000477757	-1.042869936	1.042869936	M1	Male	trans
cg03022934_GGTLC1	0.000236276	0.00047776	-0.765342613	0.765342613	M1	Male	trans
cg17356557_RNU6-842P	0.000236276	0.000477761	-3.100357949	3.100357949	M1	Male	trans
cg07243941_ENSG00000240305	0.000236277	0.000477761	0.342229776	0.342229776	M1	Male	trans
cg27337217_ATP5PBP2	0.000236277	0.000477761	0.636268741	0.636268741	M1	Male	trans
cg02514711_ENSG00000224611	0.000236278	0.000477762	0.350957335	0.350957335	M1	Male	trans
cg10991855_SRPK1	0.000236279	0.000477762	-0.424301785	0.424301785	M1	Male	trans
cg04469325_MIR563	0.00023628	0.000477763	-0.492229006	0.492229006	M1	Male	trans
cg08549898_RBM15-AS1	0.00023628	0.000477763	-0.570433224	0.570433224	M1	Male	trans
cg20799095_PCDH1	0.000236281	0.000477764	-0.575109491	0.575109491	M1	Male	trans
cg07712598_PPM1N	0.000236283	0.000477769	-0.592366831	0.592366831	M1	Male	trans
cg08438705_SCGB2A2	0.000236284	0.000477769	-1.15001783	1.15001783	M1	Male	trans
cg09855983_HOXB8	0.000236285	0.00047777	-0.91934773	0.91934773	M1	Male	trans
cg24114899_CCDC42	0.000236287	0.000477772	-0.592888712	0.592888712	M1	Male	trans
cg00804694_TMEM212-IT1	0.000236287	0.000477772	-0.593975076	0.593975076	M1	Male	trans
cg21449027_RAD1P1	0.000236288	0.000477773	-0.587420771	0.587420771	M1	Male	trans
cg12995701_ZSCAN5B	0.000236288	0.000477774	-0.637748993	0.637748993	M1	Male	trans
cg00421846_ZNF736P9Y	0.00023629	0.000477776	0.726751273	0.726751273	M1	Male	trans
cg10991855_TMOD2	0.00023629	0.000477776	-0.447186091	0.447186091	M1	Male	trans
cg04996388_RN7SKP72	0.000236291	0.000477776	-0.601403498	0.601403498	M1	Male	trans
cg20505445_ENSG00000242169	0.000236292	0.000477776	-0.425911177	0.425911177	M1	Male	trans
cg12642289_ENSG00000233850	0.000236292	0.000477776	0.506985291	0.506985291	M1	Male	trans
cg00263677_ENSG00000227072	0.000236292	0.000477776	-0.644998433	0.644998433	M1	Male	trans
cg20821566_ENSG00000229016	0.000236292	0.000477776	-0.536696644	0.536696644	M1	Male	trans
cg21610436_TRAJ57	0.000236293	0.000477776	-0.502367512	0.502367512	M1	Male	trans
cg10835559_CYP26B1	0.000236294	0.000477776	-0.684501591	0.684501591	M1	Male	trans
cg12481610_FAM183DP	0.000236295	0.000477776	-0.285721304	0.285721304	M1	Male	trans
cg02792740_KIF2A	0.000236295	0.000477776	0.50221352	0.50221352	M1	Male	trans
cg02925821_RPL34P1	0.000236295	0.000477776	-0.379569763	0.379569763	M1	Male	trans
cg14542922_MAGEA9	0.000236296	0.000477776	0.612246261	0.612246261	M1	Male	trans
cg05465169_PAX2	0.000236296	0.000477776	0.886034527	0.886034527	M1	Male	trans
cg16802137_SYCN	0.000236296	0.000477776	0.554875385	0.554875385	M1	Male	trans
cg05802648_ENSG00000226814	0.000236297	0.000477777	-0.547488683	0.547488683	M1	Male	trans
cg06234966_SLC39A12	0.000236297	0.000477777	-0.487287091	0.487287091	M1	Male	trans
cg16271481_ENSG00000240174	0.000236305	0.000477792	-0.76379616	0.76379616	M1	Male	trans
cg11056334_PUM2	0.000236306	0.000477793	-0.364497251	0.364497251	M1	Male	trans
cg23070318_RNU1-78P	0.000236306	0.000477793	-0.453324604	0.453324604	M1	Male	trans
cg12666727_MIR877	0.000236311	0.000477801	0.378110141	0.378110141	M1	Male	trans
cg22052629_C3orf49	0.000236312	0.000477802	-0.59413452	0.59413452	M1	Male	trans
cg22052629_DRG1	0.000236312	0.000477802	-0.494957456	0.494957456	M1	Male	trans
cg18396527_SLCO6A1	0.000236313	0.000477803	-0.482339137	0.482339137	M1	Male	trans
cg07904290_PPARGC1A	0.000236314	0.000477804	-0.339886804	0.339886804	M1	Male	trans
cg20127288_INCENP	0.000236314	0.000477804	0.456208409	0.456208409	M1	Male	trans
cg23691223_TYRO3	0.00023632	0.000477813	0.609265238	0.609265238	M1	Male	trans
cg20035380_ENSG00000223834	0.000236323	0.000477819	-0.46789552	0.46789552	M1	Male	trans
cg05831093_ENSG00000235994	0.000236324	0.00047782	-0.949675831	0.949675831	M1	Male	trans
cg14924064_VPS26BP1	0.000236325	0.00047782	0.498717108	0.498717108	M1	Male	trans
cg25319337_GPM6A	0.000236326	0.000477822	-0.252653009	0.252653009	M1	Male	trans
cg06284762_PDIA3P2	0.000236332	0.000477833	0.692847871	0.692847871	M1	Male	trans
cg06112554_LINC00347	0.000236333	0.000477834	-1.257628716	1.257628716	M1	Male	trans
cg04492287_NDUFA1	0.000236336	0.000477838	0.730350801	0.730350801	M1	Male	trans
cg12606911_CCDC173	0.000236337	0.000477838	0.367903929	0.367903929	M1	Male	trans
cg25676471_ENSG00000241097	0.000236337	0.000477838	0.4237683	0.4237683	M1	Male	trans
cg12282100_ZDHHC20P2	0.000236337	0.000477838	0.989671661	0.989671661	M1	Male	trans
cg00270291_DMD	0.000236337	0.000477838	0.394567364	0.394567364	M1	Male	trans
cg13868026_RN7SL666P	0.000236338	0.000477838	-0.508557442	0.508557442	M1	Male	trans
cg13868026_ENSG00000223870	0.000236338	0.000477838	-0.67495898	0.67495898	M1	Male	trans
cg14276286_GUSBP13	0.00023634	0.000477841	-0.667248194	0.667248194	M1	Male	trans
cg10663442_NPAP1P3	0.000236341	0.000477842	-0.744796447	0.744796447	M1	Male	trans
cg18430285_RNASE3	0.000236344	0.000477847	0.829741207	0.829741207	M1	Male	trans
cg03985285_LINC01747	0.000236345	0.000477848	-0.742341349	0.742341349	M1	Male	trans
cg06176987_IGHV2-26	0.000236351	0.000477861	-0.705698803	0.705698803	M1	Male	trans
cg15433807_IL16	0.000236354	0.000477866	-1.237795682	1.237795682	M1	Male	trans
cg23949265_SPDYC	0.000236358	0.000477872	-0.577183957	0.577183957	M1	Male	trans
cg14994777_GK4P	0.00023636	0.000477877	-0.727700214	0.727700214	M1	Male	trans
cg02385593_RNU6-5P	0.000236361	0.000477877	-0.420049348	0.420049348	M1	Male	trans
cg14549869_LINC01166	0.000236361	0.000477877	-0.509981611	0.509981611	M1	Male	trans
cg11139108_EEF1A1P28	0.000236361	0.000477877	-0.64304945	0.64304945	M1	Male	trans
cg02351219_RN7SL516P	0.000236362	0.000477877	-0.601123514	0.601123514	M1	Male	trans
cg22976778_KCND1	0.000236362	0.000477877	0.616776171	0.616776171	M1	Male	trans
cg03422016_NFE4	0.000236366	0.000477884	-0.428150512	0.428150512	M1	Male	trans
cg23151860_LRCH4	0.000236367	0.000477884	-0.750441455	0.750441455	M1	Male	trans
cg19084628_ENSG00000205794	0.000236367	0.000477884	0.519985779	0.519985779	M1	Male	trans
cg15309790_KRT6C	0.000236368	0.000477884	-0.695479306	0.695479306	M1	Male	trans
cg08229224_ALG14	0.000236368	0.000477884	-0.455899784	0.455899784	M1	Male	trans
cg10251456_RBPJP6	0.000236368	0.000477884	-0.354667936	0.354667936	M1	Male	trans
cg04767834_PIM1	0.000236371	0.000477887	0.455155286	0.455155286	M1	Male	trans
cg16309990_BCRP5	0.000236372	0.000477889	-0.809218219	0.809218219	M1	Male	trans
cg20091620_RNU6-705P	0.000236373	0.000477891	0.696385792	0.696385792	M1	Male	trans
cg14994777_ENSG00000224138	0.000236375	0.000477893	-0.706260769	0.706260769	M1	Male	trans
cg03709475_ENSG00000234356	0.000236375	0.000477894	0.519812559	0.519812559	M1	Male	trans
cg10888461_SNORD88B	0.000236377	0.000477896	-0.749271442	0.749271442	M1	Male	trans
cg05293861_GFOD1-AS1	0.000236377	0.000477896	0.719381858	0.719381858	M1	Male	trans
cg16064295_LYPD6B	0.000236378	0.000477896	-0.692935696	0.692935696	M1	Male	trans
cg11116364_LINC02862	0.000236379	0.000477899	0.535521309	0.535521309	M1	Male	trans
cg12346119_RPL5P5	0.000236382	0.000477903	0.648713035	0.648713035	M1	Male	trans
cg04981410_PARP4P1	0.000236382	0.000477903	0.640673777	0.640673777	M1	Male	trans
cg16175752_BOLA2P3	0.000236384	0.000477904	-0.437821698	0.437821698	M1	Male	trans
cg27108281_KLHL5	0.000236384	0.000477904	-0.558287877	0.558287877	M1	Male	trans
cg20017123_EIF3MP1	0.000236385	0.000477906	-0.548791282	0.548791282	M1	Male	trans
cg15254454_C2CD4A	0.000236386	0.000477906	-0.327088876	0.327088876	M1	Male	trans
cg12217804_ENSG00000232470	0.000236386	0.000477906	-0.745565992	0.745565992	M1	Male	trans
cg15799395_TCERG1L-AS1	0.000236388	0.000477908	-0.637421861	0.637421861	M1	Male	trans
cg22052629_H3P27	0.000236388	0.000477908	-0.571514893	0.571514893	M1	Male	trans
cg12615916_ADAMTSL2	0.000236389	0.000477908	0.504607095	0.504607095	M1	Male	trans
cg06460122_GAPDHP25	0.00023639	0.000477908	-2.076025613	2.076025613	M1	Male	trans
cg20737909_ENSG00000231930	0.00023639	0.000477908	0.260855637	0.260855637	M1	Male	trans
cg25985168_PRDX2P2	0.00023639	0.000477908	-0.605287932	0.605287932	M1	Male	trans
cg00320608_KCNK17	0.00023639	0.000477908	0.74942775	0.74942775	M1	Male	trans
cg00456950_C1QA	0.00023639	0.000477908	-0.395325958	0.395325958	M1	Male	trans
cg16656119_RNU1-136P	0.000236391	0.000477909	-0.56337401	0.56337401	M1	Male	trans
cg10991855_CSNK1G3	0.000236393	0.000477912	-0.479111167	0.479111167	M1	Male	trans
cg23155884_NME1P1	0.000236397	0.000477919	-0.603642801	0.603642801	M1	Male	trans
cg24430871_MRPL36P1	0.000236399	0.000477922	-0.338061599	0.338061599	M1	Male	trans
cg26015683_ASS1P1	0.000236399	0.000477922	0.291411371	0.291411371	M1	Male	trans
cg22052629_NUDT13	0.000236401	0.000477924	-0.554150026	0.554150026	M1	Male	trans
cg24003508_ENSG00000205236	0.000236401	0.000477925	0.472823232	0.472823232	M1	Male	trans
cg25542636_HSD17B8	0.000236402	0.000477925	-0.466425088	0.466425088	M1	Male	trans
cg25946059_CDH6	0.000236403	0.000477926	0.511397062	0.511397062	M1	Male	trans
cg07096305_TMEM14C	0.000236405	0.000477929	0.46329161	0.46329161	M1	Male	trans
cg03591123_ENSG00000239482	0.000236405	0.000477929	-0.351331716	0.351331716	M1	Male	trans
cg12359832_MUC21	0.000236406	0.000477929	-0.695786388	0.695786388	M1	Male	trans
cg08396985_RNA5S3	0.000236406	0.000477929	-0.317927066	0.317927066	M1	Male	trans
cg21828663_PRELP	0.000236408	0.000477931	-0.685103499	0.685103499	M1	Male	trans
cg07914385_ARHGAP20	0.000236408	0.000477931	-0.311812961	0.311812961	M1	Male	trans
cg19010807_ENSG00000218418	0.00023641	0.000477934	-0.729103375	0.729103375	M1	Male	trans
cg07405255_ATP6V1B2	0.000236411	0.000477934	-0.683585206	0.683585206	M1	Male	trans
cg18049030_ENSG00000238013	0.000236411	0.000477934	0.844628499	0.844628499	M1	Male	trans
cg10686916_SLC8B1	0.000236413	0.000477937	-0.569929802	0.569929802	M1	Male	trans
cg05077566_MIR328	0.000236415	0.000477942	-0.722257092	0.722257092	M1	Male	trans
cg01091214_UBTFL5	0.000236417	0.000477943	0.678406785	0.678406785	M1	Male	trans
cg17110599_MGC27382	0.000236418	0.000477943	0.578122523	0.578122523	M1	Male	trans
cg16490124_LHX9	0.000236418	0.000477943	0.267800236	0.267800236	M1	Male	trans
cg00270291_INTS6-AS1	0.000236418	0.000477943	0.461616073	0.461616073	M1	Male	trans
cg10548700_POU1F1	0.00023642	0.000477946	0.463753254	0.463753254	M1	Male	trans
cg14025941_BET1-AS1	0.000236423	0.00047795	-0.99486227	0.99486227	M1	Male	trans
cg17106653_FAM78B	0.000236424	0.000477952	0.606740659	0.606740659	M1	Male	trans
cg17591000_ENSG00000231505	0.000236426	0.000477955	-0.745615805	0.745615805	M1	Male	trans
cg20962500_RN7SKP91	0.000236426	0.000477955	-0.452991971	0.452991971	M1	Male	trans
cg25994476_RERG	0.000236427	0.000477955	0.554691793	0.554691793	M1	Male	trans
cg01762663_MIR188	0.000236427	0.000477955	-0.401597596	0.401597596	M1	Male	trans
cg01762663_LINC00352	0.000236427	0.000477955	-0.679716437	0.679716437	M1	Male	trans
cg13370121_MIR1302-6	0.000236429	0.000477957	-0.532782459	0.532782459	M1	Male	trans
cg07264993_TMEM192	0.00023643	0.000477958	-0.441364613	0.441364613	M1	Male	trans
cg15125392_MTND5P3	0.00023643	0.000477958	-0.53191232	0.53191232	M1	Male	trans
cg13011999_ENSG00000235572	0.000236432	0.00047796	0.336220101	0.336220101	M1	Male	trans
cg13428351_LINC01191	0.000236432	0.00047796	-0.748069135	0.748069135	M1	Male	trans
cg06803261_LINC01876	0.000236436	0.000477968	-0.553273704	0.553273704	M1	Male	trans
cg24856383_ENSG00000189372	0.000236437	0.000477969	1.001147205	1.001147205	M1	Male	trans
cg06640662_NTN3	0.000236439	0.000477972	-0.93117778	0.93117778	M1	Male	trans
cg19326856_KLK3	0.00023644	0.000477973	0.80191389	0.80191389	M1	Male	trans
cg12623735_NT5DC2	0.000236441	0.000477974	0.615646592	0.615646592	M1	Male	trans
cg05649922_RN7SL263P	0.000236444	0.000477979	0.570842655	0.570842655	M1	Male	trans
cg20309677_TRIM43	0.000236444	0.000477979	-0.403633202	0.403633202	M1	Male	trans
cg06803261_ENSG00000220446	0.000236445	0.000477979	-0.641060727	0.641060727	M1	Male	trans
cg12652780_ENSG00000232153	0.000236447	0.000477983	-0.693981054	0.693981054	M1	Male	trans
cg00303919_LINC01961	0.000236448	0.000477985	-0.444331545	0.444331545	M1	Male	trans
cg07330196_BCAT1	0.00023645	0.000477987	-0.831853332	0.831853332	M1	Male	trans
cg17853667_SLC47A2	0.000236451	0.000477989	-1.865133678	1.865133678	M1	Male	trans
cg05260346_LINC00378	0.000236454	0.000477993	-0.304417324	0.304417324	M1	Male	trans
cg26471497_HSP90AA3P	0.000236454	0.000477993	0.444699499	0.444699499	M1	Male	trans
cg22108143_SEC13P1	0.000236454	0.000477993	-0.9637033	0.9637033	M1	Male	trans
cg22021226_RN7SL263P	0.000236457	0.000477998	0.517562949	0.517562949	M1	Male	trans
cg06884304_TSHZ2	0.000236458	0.000477999	-0.62657058	0.62657058	M1	Male	trans
cg06803261_DDX58	0.000236461	0.000478005	-0.465543697	0.465543697	M1	Male	trans
cg01817709_FLRT2	0.000236462	0.000478005	-0.646339058	0.646339058	M1	Male	trans
cg15686474_ITPRID1	0.000236463	0.000478006	-0.611875178	0.611875178	M1	Male	trans
cg14320054_RNY3P9	0.000236465	0.000478008	0.327160851	0.327160851	M1	Male	trans
cg17897187_SFRP5	0.000236466	0.000478009	-0.541908604	0.541908604	M1	Male	trans
cg04735960_CTNNA3	0.000236466	0.000478009	-0.531292872	0.531292872	M1	Male	trans
cg06088084_RPL32P17	0.000236468	0.000478013	0.343315358	0.343315358	M1	Male	trans
cg07625337_TNKS1BP1	0.000236469	0.000478013	-0.710313453	0.710313453	M1	Male	trans
cg25588120_OR7E129P	0.000236469	0.000478013	-0.284876793	0.284876793	M1	Male	trans
cg03260458_PLAT	0.000236469	0.000478013	0.252526819	0.252526819	M1	Male	trans
cg25364009_ENSG00000233995	0.00023647	0.000478013	-0.449054405	0.449054405	M1	Male	trans
cg13355874_DPY19L1P1	0.000236473	0.000478019	-0.621979178	0.621979178	M1	Male	trans
cg07774612_OR51B3P	0.000236473	0.000478019	-0.55157007	0.55157007	M1	Male	trans
cg14267705_CEBPZ	0.000236474	0.000478019	-0.727118138	0.727118138	M1	Male	trans
cg06714804_PCDHA13	0.000236474	0.000478019	-0.672988293	0.672988293	M1	Male	trans
cg24431879_ENSG00000196566	0.000236475	0.000478019	-0.729796853	0.729796853	M1	Male	trans
cg03231326_RN7SL817P	0.000236475	0.000478019	-1.022380438	1.022380438	M1	Male	trans
cg04972856_RPS15P9	0.000236475	0.000478019	1.065149352	1.065149352	M1	Male	trans
cg06214339_USP17L10	0.000236479	0.000478025	0.239441695	0.239441695	M1	Male	trans
cg18943454_IFNA13	0.000236479	0.000478025	0.519650537	0.519650537	M1	Male	trans
cg00270291_UNC119B	0.000236483	0.000478031	0.400927457	0.400927457	M1	Male	trans
cg20820810_CCL17	0.000236483	0.000478031	-0.414556707	0.414556707	M1	Male	trans
cg01843742_TDRD5	0.000236484	0.000478033	3.225069494	3.225069494	M1	Male	trans
cg25399239_CBX1P3	0.000236489	0.000478042	0.405785991	0.405785991	M1	Male	trans
cg16918558_USP17L1	0.000236492	0.000478047	-0.52244928	0.52244928	M1	Male	trans
cg02792740_GOLGA7	0.000236495	0.000478052	0.556631047	0.556631047	M1	Male	trans
cg22152156_FLRT2	0.000236495	0.000478052	-0.637614142	0.637614142	M1	Male	trans
cg03582285_SNORA25	0.000236496	0.000478052	-0.574949508	0.574949508	M1	Male	trans
cg08380311_TTLL3	0.000236498	0.000478055	0.639208247	0.639208247	M1	Male	trans
cg27204205_AP3M2	0.000236501	0.00047806	-1.011557371	1.011557371	M1	Male	trans
cg05154833_MTND4P14	0.000236504	0.000478066	-0.448215517	0.448215517	M1	Male	trans
cg13370086_CARNMT1	0.000236505	0.000478066	-0.775231184	0.775231184	M1	Male	trans
cg03558233_RN7SL124P	0.000236506	0.000478068	-0.339389599	0.339389599	M1	Male	trans
cg10486833_EXOSC10-AS1	0.000236507	0.000478069	-0.529034939	0.529034939	M1	Male	trans
cg07601093_FBXO30-DT	0.000236508	0.000478071	0.932979598	0.932979598	M1	Male	trans
cg19351336_TRBV5-6	0.000236511	0.000478076	-0.63198307	0.63198307	M1	Male	trans
cg05997357_P2RY2	0.000236516	0.000478084	0.507596078	0.507596078	M1	Male	trans
cg21229990_ENSG00000229618	0.000236516	0.000478085	-0.687749349	0.687749349	M1	Male	trans
cg08229224_CASC3	0.000236518	0.000478088	-0.447087904	0.447087904	M1	Male	trans
cg05154833_LINC00412	0.000236522	0.000478095	-0.444210831	0.444210831	M1	Male	trans
cg00661998_ENSG00000228079	0.000236525	0.000478099	-0.471289138	0.471289138	M1	Male	trans
cg23234634_ENSG00000205236	0.000236529	0.000478107	-0.395656421	0.395656421	M1	Male	trans
cg26846747_SNORD115-32	0.000236531	0.00047811	-0.248017178	0.248017178	M1	Male	trans
cg00193210_SNX18P13	0.000236531	0.00047811	-0.511238953	0.511238953	M1	Male	trans
cg05970080_TEKT4P2	0.000236536	0.000478118	-0.816554137	0.816554137	M1	Male	trans
cg18749990_LINC01142	0.000236537	0.000478119	-0.675648525	0.675648525	M1	Male	trans
cg18749990_CCER1	0.000236537	0.000478119	-0.268149332	0.268149332	M1	Male	trans
cg25636922_PRYP4	0.000236539	0.000478121	-0.426171118	0.426171118	M1	Male	trans
cg20821566_SRSF3	0.000236539	0.000478121	-0.554838483	0.554838483	M1	Male	trans
cg13632595_RPL30P13	0.00023654	0.000478121	0.564554689	0.564554689	M1	Male	trans
cg22871253_ENSG00000225643	0.00023654	0.000478122	0.559453374	0.559453374	M1	Male	trans
cg25588120_ZNF30	0.000236541	0.000478122	-0.31657743	0.31657743	M1	Male	trans
cg18094693_MIR578	0.000236542	0.000478124	-1.090604988	1.090604988	M1	Male	trans
cg24711324_GTF2H3	0.000236543	0.000478124	-0.541033988	0.541033988	M1	Male	trans
cg24656207_HFM1	0.000236544	0.000478124	-0.514853011	0.514853011	M1	Male	trans
cg06556435_LIPC	0.000236544	0.000478124	-0.559099071	0.559099071	M1	Male	trans
cg05154833_FMNL3	0.000236544	0.000478124	-0.399367563	0.399367563	M1	Male	trans
cg20859841_ENSG00000234210	0.000236545	0.000478124	-0.612629556	0.612629556	M1	Male	trans
cg17099212_USP17L4	0.000236545	0.000478124	0.859500697	0.859500697	M1	Male	trans
cg15627834_ENSG00000203279	0.000236545	0.000478124	-0.345249934	0.345249934	M1	Male	trans
cg07850274_TMEM245	0.000236546	0.000478124	-0.567254489	0.567254489	M1	Male	trans
cg12916118_MPO	0.000236547	0.000478127	-0.672508138	0.672508138	M1	Male	trans
cg17593097_RNU6-53P	0.000236548	0.000478127	-0.565892295	0.565892295	M1	Male	trans
cg26502489_MIR1468	0.000236549	0.000478127	-0.939371694	0.939371694	M1	Male	trans
cg15073496_PCDHB18P	0.000236549	0.000478127	-0.615066752	0.615066752	M1	Male	trans
cg16216905_ENSG00000227416	0.00023655	0.000478127	-0.532881928	0.532881928	M1	Male	trans
cg26015683_ENSG00000233839	0.00023655	0.000478127	0.441535262	0.441535262	M1	Male	trans
cg06502685_GEN1	0.00023655	0.000478127	-0.390003013	0.390003013	M1	Male	trans
cg12800122_FHOD1	0.00023655	0.000478127	0.599307056	0.599307056	M1	Male	trans
cg11555335_HOXA11	0.00023655	0.000478127	-0.554262166	0.554262166	M1	Male	trans
cg24169118_ENSG00000236358	0.000236552	0.000478129	-0.425410472	0.425410472	M1	Male	trans
cg13127920_TREML2	0.000236552	0.000478129	-0.267154027	0.267154027	M1	Male	trans
cg14409406_TERF1	0.000236553	0.000478129	-0.606786636	0.606786636	M1	Male	trans
cg04337937_PKIA	0.000236553	0.000478129	-0.561120113	0.561120113	M1	Male	trans
cg12658972_ENSG00000243038	0.000236554	0.000478129	0.730476513	0.730476513	M1	Male	trans
cg00337181_ENSG00000184906	0.000236555	0.00047813	-0.430766906	0.430766906	M1	Male	trans
cg03821157_MIR647	0.000236555	0.000478131	-0.500473577	0.500473577	M1	Male	trans
cg04525308_RNU6-742P	0.000236557	0.000478132	-0.748906139	0.748906139	M1	Male	trans
cg10411339_ENSG00000229491	0.000236558	0.000478135	1.052139994	1.052139994	M1	Male	trans
cg21428780_CALB1	0.000236559	0.000478135	-0.611960459	0.611960459	M1	Male	trans
cg23081194_RNU6-986P	0.000236559	0.000478135	-0.567539719	0.567539719	M1	Male	trans
cg03566291_LINC01445	0.00023656	0.000478135	-0.674698688	0.674698688	M1	Male	trans
cg26147668_CHORDC1P1	0.000236561	0.000478136	0.628360002	0.628360002	M1	Male	trans
cg12852285_ZNF254	0.000236561	0.000478136	-0.523957001	0.523957001	M1	Male	trans
cg05043952_ZNF101P1	0.000236561	0.000478136	0.507630552	0.507630552	M1	Male	trans
cg17096979_TRAV4	0.000236561	0.000478136	-0.871513334	0.871513334	M1	Male	trans
cg04085076_ENSG00000227189	0.000236564	0.000478139	0.797982166	0.797982166	M1	Male	trans
cg13889630_SV2A	0.000236565	0.000478141	-0.453235675	0.453235675	M1	Male	trans
cg17324671_DNAH8	0.000236569	0.000478148	-0.319707923	0.319707923	M1	Male	trans
cg13545089_KRT24	0.000236571	0.000478151	0.619273911	0.619273911	M1	Male	trans
cg02792740_FKBP7	0.000236574	0.000478156	0.503962348	0.503962348	M1	Male	trans
cg08426938_KCTD3	0.000236574	0.000478157	-0.499755464	0.499755464	M1	Male	trans
cg04101572_CRYAB	0.000236576	0.000478159	-0.425018082	0.425018082	M1	Male	trans
cg04515606_RN7SL477P	0.000236577	0.00047816	0.758437903	0.758437903	M1	Male	trans
cg03926165_VPS26CP1	0.000236579	0.000478164	-0.538722662	0.538722662	M1	Male	trans
cg25486571_PXDC1	0.00023658	0.000478165	-0.763548381	0.763548381	M1	Male	trans
cg04887089_LINC01681	0.000236581	0.000478166	1.006220934	1.006220934	M1	Male	trans
cg04304019_OR5H14	0.000236582	0.000478166	-0.088790155	0.088790155	M1	Male	trans
cg12273284_ENSG00000225867	0.000236583	0.000478167	0.595313068	0.595313068	M1	Male	trans
cg14409406_ESRRG	0.000236584	0.000478168	-0.535220359	0.535220359	M1	Male	trans
cg05740567_ENSG00000111788	0.000236584	0.000478168	-0.507762883	0.507762883	M1	Male	trans
cg15372814_ENSG00000229447	0.000236584	0.000478168	-0.779011285	0.779011285	M1	Male	trans
cg19651706_SRRM3	0.000236585	0.000478168	0.501456164	0.501456164	M1	Male	trans
cg07555268_ATP11A-AS1	0.000236585	0.000478168	-0.56555541	0.56555541	M1	Male	trans
cg22052629_MTX2	0.000236585	0.000478168	-0.549543187	0.549543187	M1	Male	trans
cg16596598_RNA5SP467	0.000236586	0.000478168	-0.274810849	0.274810849	M1	Male	trans
cg18554492_POM121L9P	0.000236587	0.00047817	0.772858188	0.772858188	M1	Male	trans
cg16697428_ENSG00000236226	0.000236587	0.00047817	-0.873568094	0.873568094	M1	Male	trans
cg03709475_FAM236D	0.000236588	0.000478171	0.632128639	0.632128639	M1	Male	trans
cg26502489_ENSG00000223920	0.00023659	0.000478173	-0.578612116	0.578612116	M1	Male	trans
cg07850274_ITCH	0.000236591	0.000478173	-0.602158693	0.602158693	M1	Male	trans
cg27015302_C1orf100	0.000236591	0.000478173	-0.929841289	0.929841289	M1	Male	trans
cg22453488_FBN3	0.000236591	0.000478173	0.58442855	0.58442855	M1	Male	trans
cg14408831_RNU4-44P	0.000236592	0.000478174	-0.4777842	0.4777842	M1	Male	trans
cg02443589_FAM87A	0.000236595	0.000478179	-0.621622319	0.621622319	M1	Male	trans
cg15185538_LINC01849	0.000236595	0.000478179	-0.447387049	0.447387049	M1	Male	trans
cg19289287_HNRNPA1P60	0.000236597	0.000478181	-0.715782422	0.715782422	M1	Male	trans
cg09339841_ENSG00000200377	0.000236597	0.000478181	-0.489889235	0.489889235	M1	Male	trans
cg19447025_ENSG00000224412	0.000236599	0.000478184	-0.609322742	0.609322742	M1	Male	trans
cg07405255_ENSG00000228086	0.0002366	0.000478185	-0.73350773	0.73350773	M1	Male	trans
cg23579481_IGLC7	0.000236601	0.000478186	-1.207732522	1.207732522	M1	Male	trans
cg07957827_AGBL3	0.000236602	0.000478187	-0.605680573	0.605680573	M1	Male	trans
cg07102783_MTND2P12	0.000236602	0.000478187	-0.500800573	0.500800573	M1	Male	trans
cg09499436_H3C4	0.000236604	0.000478187	0.743208105	0.743208105	M1	Male	trans
cg23328066_ENSG00000230287	0.000236605	0.000478187	-1.411570201	1.411570201	M1	Male	trans
cg20017123_CD151	0.000236605	0.000478187	-0.406795839	0.406795839	M1	Male	trans
cg23404528_EIF1AXP1	0.000236605	0.000478187	0.419093534	0.419093534	M1	Male	trans
cg17477995_ENSG00000237336	0.000236605	0.000478187	-0.413070847	0.413070847	M1	Male	trans
cg18647449_SNORA14A	0.000236605	0.000478187	-0.413863808	0.413863808	M1	Male	trans
cg25938960_ZNF397	0.000236605	0.000478187	-0.745053219	0.745053219	M1	Male	trans
cg11086960_IREB2	0.000236606	0.000478188	-0.656237468	0.656237468	M1	Male	trans
cg24211572_RNU6-748P	0.000236607	0.000478189	-0.673711804	0.673711804	M1	Male	trans
cg13926358_SCARB1	0.000236607	0.000478189	0.478819345	0.478819345	M1	Male	trans
cg02988288_Y_RNA	0.00023661	0.000478192	0.676661401	0.676661401	M1	Male	trans
cg11153505_TIMP3	0.00023661	0.000478192	-0.284672221	0.284672221	M1	Male	trans
cg11882358_ZACN	0.00023661	0.000478192	-0.785282714	0.785282714	M1	Male	trans
cg16802137_SULT1A4	0.000236613	0.000478197	0.750427524	0.750427524	M1	Male	trans
cg11086960_TTL	0.000236613	0.000478197	-0.65868808	0.65868808	M1	Male	trans
cg11086960_MTUS1	0.000236614	0.000478198	-0.67869366	0.67869366	M1	Male	trans
cg12621667_RPS16P2	0.000236614	0.000478198	-0.624872235	0.624872235	M1	Male	trans
cg26150096_CHST12	0.000236616	0.000478199	0.648969021	0.648969021	M1	Male	trans
cg02340312_FKBP1B	0.000236617	0.0004782	-0.589414607	0.589414607	M1	Male	trans
cg00229192_CBLIF	0.000236617	0.0004782	-0.447877865	0.447877865	M1	Male	trans
cg15658784_LAMTOR5P1	0.000236619	0.000478202	0.276567885	0.276567885	M1	Male	trans
cg06256937_BAALC	0.000236619	0.000478202	-0.348561896	0.348561896	M1	Male	trans
cg14281092_MCCD1	0.000236626	0.000478216	0.6385993	0.6385993	M1	Male	trans
cg21032074_LINC00355	0.000236626	0.000478216	-0.315292995	0.315292995	M1	Male	trans
cg11444278_RNU7-63P	0.000236627	0.000478216	0.456926872	0.456926872	M1	Male	trans
cg14026485_RAB6C	0.000236627	0.000478216	-0.798798158	0.798798158	M1	Male	trans
cg23974730_ENSG00000233030	0.000236628	0.000478216	0.62240873	0.62240873	M1	Male	trans
cg27028045_DPYS	0.000236628	0.000478216	0.569957531	0.569957531	M1	Male	trans
cg23757341_MEOX2	0.000236629	0.000478216	-0.981713461	0.981713461	M1	Male	trans
cg20816047_SYT1	0.000236631	0.000478219	-0.807278874	0.807278874	M1	Male	trans
cg03182576_SNORD115-42	0.000236631	0.000478219	-0.635963192	0.635963192	M1	Male	trans
cg12115391_RAB28P3	0.000236632	0.000478219	-0.36036783	0.36036783	M1	Male	trans
cg06491827_WFDC6	0.000236632	0.000478219	-0.819046921	0.819046921	M1	Male	trans
cg05419812_Y_RNA	0.000236632	0.000478219	0.208876347	0.208876347	M1	Male	trans
cg04142998_PARVA	0.000236633	0.000478219	-0.875323952	0.875323952	M1	Male	trans
cg04701257_TSPAN32	0.000236634	0.000478222	-0.628969601	0.628969601	M1	Male	trans
cg10909801_CDH10	0.000236635	0.000478222	-0.150948509	0.150948509	M1	Male	trans
cg05732089_RN7SKP239	0.000236635	0.000478222	-0.708299949	0.708299949	M1	Male	trans
cg16964206_ENSG00000237832	0.000236636	0.000478222	-0.84122367	0.84122367	M1	Male	trans
cg09644135_NHLRC1	0.000236639	0.000478229	0.408251406	0.408251406	M1	Male	trans
cg20540806_FMO8P	0.00023664	0.00047823	2.886029097	2.886029097	M1	Male	trans
cg06502685_ATP6V1B2	0.000236641	0.00047823	-0.356059084	0.356059084	M1	Male	trans
cg13696326_KCNT1	0.000236642	0.000478231	0.723240326	0.723240326	M1	Male	trans
cg23203812_RNU6-591P	0.000236642	0.000478231	-0.588243861	0.588243861	M1	Male	trans
cg14223866_KRTAP10-2	0.000236642	0.000478231	1.656285818	1.656285818	M1	Male	trans
cg10044466_TMEM145	0.000236643	0.000478231	0.469500044	0.469500044	M1	Male	trans
cg06147194_TBC1D3P7	0.000236643	0.000478231	-1.159677417	1.159677417	M1	Male	trans
cg20064778_MTCO2P17	0.000236645	0.000478233	0.966073963	0.966073963	M1	Male	trans
cg10946263_ENSG00000232958	0.000236645	0.000478233	-1.261012602	1.261012602	M1	Male	trans
cg03881934_ENSG00000223027	0.000236646	0.000478233	-0.923468656	0.923468656	M1	Male	trans
cg13249146_RFTN1	0.000236646	0.000478233	-0.490073176	0.490073176	M1	Male	trans
cg25948799_RNY4P36	0.000236647	0.000478234	-0.65646195	0.65646195	M1	Male	trans
ch.8.885117R_RNU2-36P	0.000236647	0.000478234	-0.611478523	0.611478523	M1	Male	trans
cg00758881_TRIM36	0.000236651	0.000478239	0.507428196	0.507428196	M1	Male	trans
cg13410725_RNU6-1235P	0.000236651	0.000478239	-0.522178141	0.522178141	M1	Male	trans
cg27437721_RNU6-865P	0.000236651	0.000478239	-0.524801798	0.524801798	M1	Male	trans
cg09983196_TRBV8-2	0.000236657	0.000478251	-0.812833587	0.812833587	M1	Male	trans
cg11481231_OTOG	0.000236658	0.000478251	0.62055617	0.62055617	M1	Male	trans
cg20918017_RPSAP4	0.000236658	0.000478251	-0.72471029	0.72471029	M1	Male	trans
cg19938179_A1BG	0.000236658	0.000478251	-0.38914635	0.38914635	M1	Male	trans
cg06101079_C1QB	0.000236659	0.000478252	-0.583414197	0.583414197	M1	Male	trans
cg15664152_RPS3AP43	0.000236662	0.000478257	0.605295947	0.605295947	M1	Male	trans
cg22762615_ENSG00000228286	0.000236663	0.000478258	0.556511591	0.556511591	M1	Male	trans
cg03277898_CNTNAP4	0.000236664	0.000478258	-0.219379243	0.219379243	M1	Male	trans
cg00480717_CENPVL3	0.000236664	0.000478259	-0.315645484	0.315645484	M1	Male	trans
cg07780694_H3P11	0.000236666	0.000478261	0.651261779	0.651261779	M1	Male	trans
cg03422016_LKAAEAR1	0.000236667	0.000478261	-0.61164137	0.61164137	M1	Male	trans
cg02519892_SERPINA6	0.000236668	0.000478264	0.777554759	0.777554759	M1	Male	trans
cg08894280_RNU5A-2P	0.000236669	0.000478264	-0.991736206	0.991736206	M1	Male	trans
cg13028038_RPS15AP39	0.00023667	0.000478265	-0.430952855	0.430952855	M1	Male	trans
cg07096305_PM20D2	0.000236671	0.000478266	0.523232696	0.523232696	M1	Male	trans
cg14864044_LINC00362	0.000236671	0.000478266	-0.494102432	0.494102432	M1	Male	trans
cg13482432_ENSG00000227704	0.000236672	0.000478267	-0.466182834	0.466182834	M1	Male	trans
cg02177951_ENSG00000214908	0.000236673	0.000478267	0.262951412	0.262951412	M1	Male	trans
cg18835705_FABP5P11	0.000236673	0.000478267	-0.604167623	0.604167623	M1	Male	trans
cg20321556_UPK1B	0.000236674	0.000478267	1.028050188	1.028050188	M1	Male	trans
cg14267705_RNU6-593P	0.000236674	0.000478268	-0.6617486	0.6617486	M1	Male	trans
cg22025816_BMP2	0.000236675	0.000478269	0.755303142	0.755303142	M1	Male	trans
cg16150798_ADAMTS15	0.000236676	0.000478269	0.503081087	0.503081087	M1	Male	trans
cg15970640_IFNWP18	0.000236676	0.000478269	-0.385075264	0.385075264	M1	Male	trans
cg07857119_ENSG00000227818	0.000236677	0.00047827	-0.460588028	0.460588028	M1	Male	trans
cg03655023_ALDH1A1	0.000236677	0.00047827	-0.522556229	0.522556229	M1	Male	trans
cg27123256_SNX18P13	0.000236679	0.000478273	-0.536855037	0.536855037	M1	Male	trans
cg02514711_ENSG00000214067	0.000236682	0.000478278	0.414200114	0.414200114	M1	Male	trans
cg18323824_TMEM225	0.000236683	0.00047828	-0.501834972	0.501834972	M1	Male	trans
cg08340169_APOC1	0.000236686	0.000478283	0.426740837	0.426740837	M1	Male	trans
cg14371107_C2CD4A	0.000236686	0.000478284	0.201878216	0.201878216	M1	Male	trans
cg13114300_SLC25A52	0.000236687	0.000478285	-0.364430886	0.364430886	M1	Male	trans
cg13844904_ENSG00000136315	0.000236688	0.000478285	-0.647356317	0.647356317	M1	Male	trans
cg00845152_ENSG00000231583	0.000236691	0.000478289	-0.47261911	0.47261911	M1	Male	trans
cg16156113_ENSG00000226945	0.000236691	0.000478289	-0.393547452	0.393547452	M1	Male	trans
cg11394947_LINC01191	0.000236693	0.000478293	1.257443921	1.257443921	M1	Male	trans
cg03655023_ATRX	0.000236693	0.000478293	-0.532793907	0.532793907	M1	Male	trans
cg09391279_EFCAB10	0.000236694	0.000478293	-0.544993366	0.544993366	M1	Male	trans
cg27065225_HSD11B2	0.000236694	0.000478293	1.481639429	1.481639429	M1	Male	trans
cg16201078_U8	0.000236698	0.0004783	-0.548342315	0.548342315	M1	Male	trans
cg00949332_REN	0.0002367	0.000478304	-0.432096548	0.432096548	M1	Male	trans
cg04048665_LINC02088	0.000236702	0.000478306	-0.399181126	0.399181126	M1	Male	trans
cg00333184_ENSG00000111788	0.000236702	0.000478306	-0.522899017	0.522899017	M1	Male	trans
cg04343263_FCER1G	0.000236703	0.000478306	-0.403496937	0.403496937	M1	Male	trans
cg02792740_RBMS3-AS3	0.000236703	0.000478306	0.519090606	0.519090606	M1	Male	trans
cg08129093_ENSG00000228982	0.000236704	0.000478307	0.655792954	0.655792954	M1	Male	trans
cg13449377_MIR95	0.000236705	0.000478308	-0.568128222	0.568128222	M1	Male	trans
cg21050001_ENSG00000230118	0.000236706	0.000478309	-0.339457516	0.339457516	M1	Male	trans
cg24855134_SPART-AS1	0.000236708	0.000478311	-0.641795252	0.641795252	M1	Male	trans
cg11213574_RNU6-822P	0.000236708	0.000478311	-0.71111746	0.71111746	M1	Male	trans
cg00894219_ENSG00000225981	0.000236709	0.000478311	-0.351558264	0.351558264	M1	Male	trans
cg24605553_TPT1P3	0.000236709	0.000478311	0.553482882	0.553482882	M1	Male	trans
cg08160224_CHST9	0.000236709	0.000478311	-0.574040011	0.574040011	M1	Male	trans
cg09705401_IGF2BP1	0.000236712	0.000478316	-0.596802245	0.596802245	M1	Male	trans
cg14831289_SNORD34	0.000236713	0.000478317	-0.951447531	0.951447531	M1	Male	trans
cg27478167_BTG3P1	0.000236713	0.000478317	-0.695846136	0.695846136	M1	Male	trans
cg01851608_ENSG00000212206	0.000236714	0.000478317	-0.830745148	0.830745148	M1	Male	trans
cg20821566_NOTCH1	0.000236714	0.000478317	0.433236997	0.433236997	M1	Male	trans
cg12291533_ENSG00000234941	0.000236715	0.000478319	-0.402288326	0.402288326	M1	Male	trans
cg16747922_FAM25E	0.000236716	0.00047832	0.78812875	0.78812875	M1	Male	trans
cg20983125_IRF1-AS1	0.000236717	0.00047832	-0.470388931	0.470388931	M1	Male	trans
cg23151860_CSNK1G2	0.000236723	0.000478332	-0.761267308	0.761267308	M1	Male	trans
cg02305803_EN1	0.000236724	0.000478334	-0.57024681	0.57024681	M1	Male	trans
cg13044693_PEX5L	0.000236727	0.000478338	0.342409698	0.342409698	M1	Male	trans
cg22453488_SPANXD	0.000236728	0.000478338	0.249735958	0.249735958	M1	Male	trans
cg22948745_F9	0.000236728	0.000478338	-0.617813207	0.617813207	M1	Male	trans
cg15449898_PLPPR1	0.000236729	0.000478338	0.48782818	0.48782818	M1	Male	trans
cg01391681_ENSG00000227088	0.000236733	0.000478338	-0.423460092	0.423460092	M1	Male	trans
cg03689146_PROCA1	0.000236734	0.000478338	-0.462115184	0.462115184	M1	Male	trans
cg03480243_SLC35B1	0.000236734	0.000478338	-0.420270541	0.420270541	M1	Male	trans
cg15720223_RPL30P5	0.000236735	0.000478338	-0.862571637	0.862571637	M1	Male	trans
cg06747314_NEDD8P1	0.000236737	0.000478338	-0.541756753	0.541756753	M1	Male	trans
cg09877744_ATXN3L	0.000236737	0.000478338	0.765527834	0.765527834	M1	Male	trans
cg15219685_ENSG00000225869	0.000236738	0.000478338	0.937637573	0.937637573	M1	Male	trans
cg10034640_RNU1-109P	0.000236739	0.000478338	-0.393083363	0.393083363	M1	Male	trans
cg09506661_ENSG00000228132	0.000236739	0.000478338	-1.010402495	1.010402495	M1	Male	trans
cg27475126_LINC01784	0.000236741	0.000478338	0.750212774	0.750212774	M1	Male	trans
cg27475126_PRAMEF11	0.000236741	0.000478338	0.750212774	0.750212774	M1	Male	trans
cg27475126_PRAMEF25	0.000236741	0.000478338	0.237767069	0.237767069	M1	Male	trans
cg27475126_RAB1AP2	0.000236741	0.000478338	0.336503882	0.336503882	M1	Male	trans
cg27475126_RPL36AP26	0.000236741	0.000478338	0.211941714	0.211941714	M1	Male	trans
cg27475126_DPY19L4P2	0.000236741	0.000478338	0.750212774	0.750212774	M1	Male	trans
cg27475126_MBL2	0.000236741	0.000478338	0.214785292	0.214785292	M1	Male	trans
cg27475126_CKS1BP6	0.000236741	0.000478338	0.750212774	0.750212774	M1	Male	trans
cg27475126_ENSG00000224548	0.000236741	0.000478338	0.750212774	0.750212774	M1	Male	trans
cg27475126_PRAMEF4	0.000236741	0.000478338	0.729085142	0.729085142	M1	Male	trans
cg27475126_PRAMEF9	0.000236741	0.000478338	0.237767069	0.237767069	M1	Male	trans
cg27475126_RPL23AP31	0.000236741	0.000478338	0.379345012	0.379345012	M1	Male	trans
cg27475126_RPL18AP8	0.000236741	0.000478338	0.436380053	0.436380053	M1	Male	trans
cg27475126_ELOVL2-AS1	0.000236741	0.000478338	0.436380053	0.436380053	M1	Male	trans
cg27475126_LINC00972	0.000236741	0.000478338	0.436380053	0.436380053	M1	Male	trans
cg27475126_LUZP4P1	0.000236741	0.000478338	0.532456266	0.532456266	M1	Male	trans
cg27475126_BSX	0.000236741	0.000478338	0.340589056	0.340589056	M1	Male	trans
cg27475126_IGLL3P	0.000236741	0.000478338	0.302606121	0.302606121	M1	Male	trans
cg27475126_ENSG00000176882	0.000236741	0.000478338	0.36908938	0.36908938	M1	Male	trans
cg27475126_ENSG00000230355	0.000236741	0.000478338	0.424092415	0.424092415	M1	Male	trans
cg27475126_ENSG00000234791	0.000236741	0.000478338	0.286293489	0.286293489	M1	Male	trans
cg27475126_ENSG00000240573	0.000236741	0.000478338	0.210239057	0.210239057	M1	Male	trans
cg27475126_ENSG00000223897	0.000236741	0.000478338	0.239759972	0.239759972	M1	Male	trans
cg14989195_OR5BB1P	0.000236745	0.000478344	-0.435518866	0.435518866	M1	Male	trans
cg07405255_GALNT5	0.000236748	0.00047835	-0.62255634	0.62255634	M1	Male	trans
cg11056334_WDR48	0.000236749	0.000478351	-0.35660946	0.35660946	M1	Male	trans
cg01827571_TBCAP1	0.000236749	0.000478351	-0.78756488	0.78756488	M1	Male	trans
cg07443778_GK-AS1	0.00023675	0.000478352	-0.549591713	0.549591713	M1	Male	trans
cg16959364_HBEGF	0.000236751	0.000478352	-0.779080489	0.779080489	M1	Male	trans
cg18777140_ENSG00000234780	0.000236751	0.000478353	-0.62582571	0.62582571	M1	Male	trans
cg06736113_ENSG00000215198	0.000236752	0.000478354	-0.59440434	0.59440434	M1	Male	trans
cg12368522_CYP2A7P2	0.000236753	0.000478355	-0.437258854	0.437258854	M1	Male	trans
cg01124926_RPL29P14	0.000236754	0.000478356	-0.549636301	0.549636301	M1	Male	trans
cg00306267_LIN28B	0.000236756	0.000478358	-0.338220778	0.338220778	M1	Male	trans
cg15073496_MAGEA5	0.000236756	0.000478358	-0.748527742	0.748527742	M1	Male	trans
cg08229224_NRXN3	0.000236759	0.000478363	-0.441184193	0.441184193	M1	Male	trans
cg14203970_ENSG00000226890	0.000236759	0.000478363	-1.43235592	1.43235592	M1	Male	trans
cg06746005_TNRC18P3	0.00023676	0.000478364	-0.59063341	0.59063341	M1	Male	trans
cg01473983_CCNJP1	0.000236761	0.000478364	-0.381290087	0.381290087	M1	Male	trans
cg16045677_NCCRP1	0.000236762	0.000478366	-0.474791873	0.474791873	M1	Male	trans
cg24673875_TEX47	0.000236762	0.000478366	-0.818723547	0.818723547	M1	Male	trans
cg11002119_RNF212	0.000236764	0.000478368	-0.586920109	0.586920109	M1	Male	trans
cg10486833_LRIG1	0.000236764	0.000478368	-0.489159343	0.489159343	M1	Male	trans
cg17509836_OR1AA1P	0.000236765	0.00047837	-0.56439271	0.56439271	M1	Male	trans
cg08662043_LRIF1	0.000236766	0.000478371	-0.440515192	0.440515192	M1	Male	trans
cg20825109_ESPNL	0.000236769	0.000478374	-0.835254845	0.835254845	M1	Male	trans
cg07096305_LIN54	0.000236769	0.000478374	0.456439472	0.456439472	M1	Male	trans
cg20025711_LPAR3	0.00023677	0.000478374	-0.553281617	0.553281617	M1	Male	trans
cg16654079_ENSG00000238153	0.00023677	0.000478374	-0.472250033	0.472250033	M1	Male	trans
cg04006143_NPNT	0.000236771	0.000478375	-0.56035241	0.56035241	M1	Male	trans
cg22052629_SKA2	0.000236773	0.000478377	-0.571714231	0.571714231	M1	Male	trans
cg19641384_RPL35AP19	0.000236773	0.000478377	-0.695233505	0.695233505	M1	Male	trans
cg00097800_HSPB8	0.000236774	0.00047838	0.612379024	0.612379024	M1	Male	trans
cg25198316_SUSD2	0.000236776	0.00047838	-0.430527527	0.430527527	M1	Male	trans
cg02792740_WSB2	0.000236778	0.00047838	0.457806872	0.457806872	M1	Male	trans
cg06176987_CXCR2P1	0.000236778	0.00047838	-0.335451141	0.335451141	M1	Male	trans
cg14762788_NDUFB4P8	0.000236781	0.00047838	-0.509595138	0.509595138	M1	Male	trans
cg14320054_TOMM22P5	0.000236783	0.00047838	0.329544239	0.329544239	M1	Male	trans
cg04430228_KCNC4	0.000236783	0.00047838	-0.533380011	0.533380011	M1	Male	trans
cg09350395_ENSG00000218986	0.000236784	0.00047838	-0.719363524	0.719363524	M1	Male	trans
cg23414262_GJC2	0.000236784	0.00047838	-0.511471733	0.511471733	M1	Male	trans
cg07362060_OTOG	0.000236786	0.00047838	0.795682041	0.795682041	M1	Male	trans
cg05077566_TRPC6P	0.000236786	0.00047838	-0.789003587	0.789003587	M1	Male	trans
cg15701795_MLST8	0.000236786	0.00047838	-0.768370372	0.768370372	M1	Male	trans
cg12925689_MAN2A2	0.000236787	0.00047838	0.478525483	0.478525483	M1	Male	trans
cg06955954_CCR4	0.000236788	0.00047838	-0.375872011	0.375872011	M1	Male	trans
cg01573457_ITGA2B	0.00023679	0.00047838	0.732486773	0.732486773	M1	Male	trans
cg08941533_ARMC3	0.00023679	0.00047838	-0.687609684	0.687609684	M1	Male	trans
cg08229224_LIPJ	0.00023679	0.00047838	-0.484116179	0.484116179	M1	Male	trans
cg22052629_CDC42	0.000236795	0.00047838	-0.531747083	0.531747083	M1	Male	trans
cg04084749_NDUFS5P2	0.000236796	0.00047838	0.472723713	0.472723713	M1	Male	trans
cg04084749_CTNNA2-AS1	0.000236796	0.00047838	0.35676684	0.35676684	M1	Male	trans
cg04084749_MTND5P29	0.000236796	0.00047838	0.663524483	0.663524483	M1	Male	trans
cg04084749_RNA5SP113	0.000236796	0.00047838	0.285555207	0.285555207	M1	Male	trans
cg04084749_RNU6-169P	0.000236796	0.00047838	0.838673817	0.838673817	M1	Male	trans
cg04084749_MIR218-2	0.000236796	0.00047838	0.836674097	0.836674097	M1	Male	trans
cg04084749_Y_RNA	0.000236796	0.00047838	0.768085119	0.768085119	M1	Male	trans
cg04084749_ENSG00000230621	0.000236796	0.00047838	0.663524483	0.663524483	M1	Male	trans
cg04084749_LINC02778	0.000236796	0.00047838	0.597049518	0.597049518	M1	Male	trans
cg04084749_ACTBP12	0.000236796	0.00047838	0.934883435	0.934883435	M1	Male	trans
cg04084749_MTND5P18	0.000236796	0.00047838	0.934883435	0.934883435	M1	Male	trans
cg04084749_LINC02433	0.000236796	0.00047838	0.419336908	0.419336908	M1	Male	trans
cg04084749_RN7SL868P	0.000236796	0.00047838	0.934883435	0.934883435	M1	Male	trans
cg04084749_FUNDC2P3	0.000236796	0.00047838	0.54379837	0.54379837	M1	Male	trans
cg04084749_ZNF734P	0.000236796	0.00047838	0.898142983	0.898142983	M1	Male	trans
cg04084749_MTND1P2	0.000236796	0.00047838	0.934883435	0.934883435	M1	Male	trans
cg04084749_ASB10	0.000236796	0.00047838	0.419336908	0.419336908	M1	Male	trans
cg04084749_H3P29	0.000236796	0.00047838	0.934883435	0.934883435	M1	Male	trans
cg04084749_LINC02247	0.000236796	0.00047838	0.54379837	0.54379837	M1	Male	trans
cg04084749_SORCS3	0.000236796	0.00047838	0.571110414	0.571110414	M1	Male	trans
cg04084749_IGF2-AS	0.000236796	0.00047838	0.419336908	0.419336908	M1	Male	trans
cg04084749_BHLHA9	0.000236796	0.00047838	0.388935019	0.388935019	M1	Male	trans
cg04084749_SPEM1	0.000236796	0.00047838	0.820093055	0.820093055	M1	Male	trans
cg04084749_NEK2P2	0.000236796	0.00047838	0.224227569	0.224227569	M1	Male	trans
cg04084749_SMSP1	0.000236796	0.00047838	0.54379837	0.54379837	M1	Male	trans
cg04084749_ENSG00000227679	0.000236796	0.00047838	0.093092678	0.093092678	M1	Male	trans
cg04084749_CT45A5	0.000236796	0.00047838	0.217117047	0.217117047	M1	Male	trans
cg04084749_SKP2P1	0.000236796	0.00047838	0.934883435	0.934883435	M1	Male	trans
cg04084749_ENSG00000230432	0.000236796	0.00047838	0.419336908	0.419336908	M1	Male	trans
cg04084749_ENSG00000232897	0.000236796	0.00047838	0.161300496	0.161300496	M1	Male	trans
cg04084749_LINC01114	0.000236796	0.00047838	0.188547476	0.188547476	M1	Male	trans
cg04084749_PHOX2B	0.000236796	0.00047838	0.227138768	0.227138768	M1	Male	trans
cg27069691_ENSG00000224301	0.000236796	0.00047838	-0.380530661	0.380530661	M1	Male	trans
cg14241320_RPL14P6	0.000236797	0.000478381	0.590754042	0.590754042	M1	Male	trans
cg12326037_FLG	0.000236801	0.000478387	-0.426784932	0.426784932	M1	Male	trans
cg03214444_DHX9P1	0.000236804	0.000478389	-0.759768761	0.759768761	M1	Male	trans
cg09227800_DEFA8P	0.000236804	0.000478389	-0.716059221	0.716059221	M1	Male	trans
cg20680669_ENSG00000235861	0.000236804	0.000478389	-0.85348425	0.85348425	M1	Male	trans
cg22773661_ENSG00000237035	0.000236804	0.000478389	0.361971368	0.361971368	M1	Male	trans
cg08426938_WDR3	0.000236806	0.000478389	-0.537332345	0.537332345	M1	Male	trans
cg18871215_DISP3	0.000236807	0.000478389	0.474205521	0.474205521	M1	Male	trans
cg15664152_AGAP13P	0.000236808	0.000478389	0.714710594	0.714710594	M1	Male	trans
cg04728840_DEFB134	0.000236809	0.000478389	0.948337657	0.948337657	M1	Male	trans
cg03655023_PRKCA	0.00023681	0.000478389	-0.553966754	0.553966754	M1	Male	trans
cg01329519_LIMS2	0.000236811	0.000478389	0.519208741	0.519208741	M1	Male	trans
cg15912600_KRT18P42	0.000236813	0.000478389	-0.972549236	0.972549236	M1	Male	trans
cg15912600_REG1CP	0.000236813	0.000478389	-1.007002521	1.007002521	M1	Male	trans
cg15912600_MTND5P27	0.000236813	0.000478389	-1.007002521	1.007002521	M1	Male	trans
cg15912600_SLC6A18	0.000236813	0.000478389	-1.007002521	1.007002521	M1	Male	trans
cg15912600_MTND6P24	0.000236813	0.000478389	-0.66784006	0.66784006	M1	Male	trans
cg15912600_RN7SKP231	0.000236813	0.000478389	-0.714710307	0.714710307	M1	Male	trans
cg15912600_PCDH9-AS1	0.000236813	0.000478389	-0.714710307	0.714710307	M1	Male	trans
cg15912600_MIR509-2	0.000236813	0.000478389	-1.007002521	1.007002521	M1	Male	trans
cg15912600_MIR509-3	0.000236813	0.000478389	-1.007002521	1.007002521	M1	Male	trans
cg15912600_TRIM51GP	0.000236813	0.000478389	-1.007002521	1.007002521	M1	Male	trans
cg15912600_D21S2088E	0.000236813	0.000478389	-1.007002521	1.007002521	M1	Male	trans
cg15912600_ENSG00000237555	0.000236813	0.000478389	-1.007002521	1.007002521	M1	Male	trans
cg15912600_LINC01788	0.000236813	0.000478389	-0.585748243	0.585748243	M1	Male	trans
cg15912600_RNU6-95P	0.000236813	0.000478389	-1.005858803	1.005858803	M1	Male	trans
cg15912600_ENSG00000237699	0.000236813	0.000478389	-0.903371069	0.903371069	M1	Male	trans
cg02069150_RNU4-63P	0.000236813	0.00047839	-0.423564015	0.423564015	M1	Male	trans
cg00490039_ZEB2-AS1	0.000236815	0.000478391	-0.321582803	0.321582803	M1	Male	trans
cg08662043_PPIAP28	0.000236815	0.000478391	-0.493987196	0.493987196	M1	Male	trans
cg03208970_SLC26A7	0.000236819	0.000478399	-0.754460007	0.754460007	M1	Male	trans
cg09578729_SCN1B	0.000236819	0.000478399	-0.654127921	0.654127921	M1	Male	trans
cg11674404_ARHGAP35	0.000236821	0.000478402	-0.394531242	0.394531242	M1	Male	trans
cg20447730_ADAM3A	0.000236822	0.000478403	-0.608742703	0.608742703	M1	Male	trans
cg20882490_CHTF8P1	0.000236823	0.000478404	-0.650597826	0.650597826	M1	Male	trans
cg02761835_BNIP5	0.000236827	0.000478411	-0.794585406	0.794585406	M1	Male	trans
cg04572021_BASP1P1	0.000236828	0.000478411	-1.703463827	1.703463827	M1	Male	trans
cg07850274_CAMK2D	0.00023683	0.000478416	-0.652725589	0.652725589	M1	Male	trans
cg19010777_ENSG00000213527	0.000236831	0.000478417	-0.490412942	0.490412942	M1	Male	trans
cg12475934_LINC00454	0.000236833	0.000478418	-1.082989255	1.082989255	M1	Male	trans
cg09974432_FLG	0.000236833	0.000478418	0.366648419	0.366648419	M1	Male	trans
cg00028598_TATDN2P1	0.000236834	0.000478421	-0.955836333	0.955836333	M1	Male	trans
cg14302996_KRTAP5-4	0.000236835	0.000478421	0.541863534	0.541863534	M1	Male	trans
cg06184926_YAP1P1	0.000236837	0.000478422	-0.82409188	0.82409188	M1	Male	trans
cg15486116_SLC7A3	0.000236837	0.000478422	0.924296261	0.924296261	M1	Male	trans
cg00999469_IRF6	0.000236837	0.000478422	0.664155926	0.664155926	M1	Male	trans
cg21252088_CLEC4M	0.000236837	0.000478423	0.923115934	0.923115934	M1	Male	trans
cg13828701_ARHGEF16	0.000236838	0.000478424	0.54035031	0.54035031	M1	Male	trans
cg19431048_TRIM43CP	0.000236839	0.000478424	-0.378675029	0.378675029	M1	Male	trans
cg03476252_TPD52L3	0.00023684	0.000478426	-0.532078429	0.532078429	M1	Male	trans
cg02673703_SNX18P14	0.000236841	0.000478426	-1.072396076	1.072396076	M1	Male	trans
cg20009356_JAKMIP3	0.000236842	0.000478427	-0.762177168	0.762177168	M1	Male	trans
cg06320570_EIF4A1	0.000236843	0.000478428	-0.903375913	0.903375913	M1	Male	trans
cg17324671_ENSG00000233030	0.000236843	0.000478428	-0.481640664	0.481640664	M1	Male	trans
cg27245817_GK	0.000236845	0.000478431	-0.718352882	0.718352882	M1	Male	trans
cg22884082_RNU11-4P	0.000236846	0.000478431	-0.805872401	0.805872401	M1	Male	trans
cg13168499_COX6CP13	0.000236847	0.000478431	-0.383576805	0.383576805	M1	Male	trans
cg20237074_CFL1P8	0.000236847	0.000478431	-0.501054432	0.501054432	M1	Male	trans
cg19757526_HMGA1P7	0.000236848	0.000478431	-0.523548999	0.523548999	M1	Male	trans
cg23497678_TCEA1P1	0.000236848	0.000478431	0.570222085	0.570222085	M1	Male	trans
cg07704344_HNRNPA1P60	0.000236849	0.000478431	-0.691460989	0.691460989	M1	Male	trans
cg22791879_PHRF1	0.000236851	0.000478431	-0.473676876	0.473676876	M1	Male	trans
cg04967129_LINC02620	0.000236851	0.000478431	-0.58766151	0.58766151	M1	Male	trans
cg08285570_ELK4	0.000236851	0.000478431	-0.735884467	0.735884467	M1	Male	trans
cg19194405_KRT13	0.000236853	0.000478431	-0.293088345	0.293088345	M1	Male	trans
cg03898002_YBX1P2	0.000236854	0.000478431	-0.594365391	0.594365391	M1	Male	trans
cg08681445_ZNF806	0.000236854	0.000478431	-0.522542724	0.522542724	M1	Male	trans
cg11674404_ENSG00000224919	0.000236855	0.000478431	0.306983631	0.306983631	M1	Male	trans
cg01964004_LOXL4	0.000236855	0.000478431	-0.465757967	0.465757967	M1	Male	trans
cg01639617_ENSG00000233586	0.000236858	0.000478431	0.628826878	0.628826878	M1	Male	trans
cg13845724_RN7SL617P	0.000236859	0.000478431	-0.590104376	0.590104376	M1	Male	trans
cg16977073_PDCL3P6	0.00023686	0.000478431	-0.522147309	0.522147309	M1	Male	trans
cg20821566_LARP4	0.00023686	0.000478431	-0.549485826	0.549485826	M1	Male	trans
cg13879653_RN7SL420P	0.00023686	0.000478431	-1.257169058	1.257169058	M1	Male	trans
cg13879653_LINC02010	0.00023686	0.000478431	-1.257169058	1.257169058	M1	Male	trans
cg13879653_BTF3L4P4	0.00023686	0.000478431	-0.416832319	0.416832319	M1	Male	trans
cg13879653_RN7SKP62	0.00023686	0.000478431	-1.257169058	1.257169058	M1	Male	trans
cg13879653_RNU4ATAC2P	0.00023686	0.000478431	-0.375693161	0.375693161	M1	Male	trans
cg13879653_HNRNPA1P1	0.00023686	0.000478431	-1.257169058	1.257169058	M1	Male	trans
cg13879653_DNAJA1P4	0.00023686	0.000478431	-1.257169058	1.257169058	M1	Male	trans
cg13879653_NHP2P2	0.00023686	0.000478431	-1.257169058	1.257169058	M1	Male	trans
cg13879653_RPS21P8	0.00023686	0.000478431	-1.257169058	1.257169058	M1	Male	trans
cg13879653_GRPEL2P1	0.00023686	0.000478431	-1.257169058	1.257169058	M1	Male	trans
cg13879653_SNORD115-28	0.00023686	0.000478431	-1.257169058	1.257169058	M1	Male	trans
cg13879653_ENSG00000215905	0.00023686	0.000478431	-0.614112993	0.614112993	M1	Male	trans
cg13879653_ENSG00000230627	0.00023686	0.000478431	-0.444527836	0.444527836	M1	Male	trans
cg13879653_ENSG00000231484	0.00023686	0.000478431	-0.127097244	0.127097244	M1	Male	trans
cg13879653_ENSG00000235154	0.00023686	0.000478431	-1.257169058	1.257169058	M1	Male	trans
cg13879653_MED13P1	0.00023686	0.000478431	-1.257169058	1.257169058	M1	Male	trans
cg13879653_RNU7-176P	0.00023686	0.000478431	-0.296931765	0.296931765	M1	Male	trans
cg13879653_ENSG00000216616	0.00023686	0.000478431	-0.558614106	0.558614106	M1	Male	trans
cg13064049_CAPZA1P3	0.000236862	0.000478434	0.31672664	0.31672664	M1	Male	trans
cg25014914_SV2A	0.000236866	0.000478441	-0.781539727	0.781539727	M1	Male	trans
cg03453279_ENSG00000203402	0.000236866	0.000478441	0.489532687	0.489532687	M1	Male	trans
cg22052629_H3P6	0.000236868	0.000478445	-0.487492213	0.487492213	M1	Male	trans
cg11263225_IL9RP2	0.000236869	0.000478445	-0.778399009	0.778399009	M1	Male	trans
cg14267705_TTK	0.00023687	0.000478446	-0.577899947	0.577899947	M1	Male	trans
cg11775190_PPP1R1B	0.000236873	0.000478451	-0.631958347	0.631958347	M1	Male	trans
cg03966685_SDCBP2	0.000236876	0.000478456	0.538899756	0.538899756	M1	Male	trans
cg14171621_PFN3	0.000236877	0.000478458	-0.568065674	0.568065674	M1	Male	trans
cg20525088_MIR361	0.000236878	0.000478459	0.711590339	0.711590339	M1	Male	trans
cg07096305_SLC4A4	0.000236879	0.00047846	0.393015152	0.393015152	M1	Male	trans
cg07264993_PEX11A	0.00023688	0.000478461	-0.446852329	0.446852329	M1	Male	trans
cg10548700_HORMAD1	0.000236882	0.000478465	0.408880894	0.408880894	M1	Male	trans
cg11706829_MIR648	0.000236882	0.000478465	-0.626170235	0.626170235	M1	Male	trans
cg12993712_CPOX	0.000236885	0.000478469	0.532044236	0.532044236	M1	Male	trans
cg13916261_GTF3A	0.000236888	0.000478475	0.727722446	0.727722446	M1	Male	trans
cg07474672_ACOX1	0.000236889	0.000478475	-0.596540414	0.596540414	M1	Male	trans
cg27245817_RPL10AP2	0.000236889	0.000478475	-0.696396988	0.696396988	M1	Male	trans
cg07274572_SNORD57	0.00023689	0.000478475	-0.20485271	0.20485271	M1	Male	trans
cg25421796_ENSG00000241180	0.00023689	0.000478475	-0.287016771	0.287016771	M1	Male	trans
cg13442200_LINC02291	0.00023689	0.000478475	-0.505952388	0.505952388	M1	Male	trans
cg19436700_GPR153	0.000236893	0.000478479	0.788260469	0.788260469	M1	Male	trans
cg09214668_SNORD19B	0.000236893	0.00047848	1.290188904	1.290188904	M1	Male	trans
cg04837653_CCR12P	0.000236894	0.00047848	-0.83042923	0.83042923	M1	Male	trans
cg00773700_EIF3C	0.000236895	0.000478481	0.616270512	0.616270512	M1	Male	trans
cg05200540_RARRES2P1	0.000236896	0.000478483	-0.691555111	0.691555111	M1	Male	trans
cg26293423_ENSG00000222031	0.000236899	0.000478487	-0.560803872	0.560803872	M1	Male	trans
cg24431879_BMS1P1	0.0002369	0.000478488	-0.744077732	0.744077732	M1	Male	trans
cg05816188_ENSG00000227189	0.0002369	0.000478488	0.702671881	0.702671881	M1	Male	trans
cg23929072_S100A8	0.0002369	0.000478488	0.159057218	0.159057218	M1	Male	trans
cg03036575_PRM3	0.000236901	0.000478488	-0.299006638	0.299006638	M1	Male	trans
cg14042988_NBPF1	0.000236901	0.000478488	0.740666851	0.740666851	M1	Male	trans
cg24051234_POLQ	0.000236906	0.000478496	-1.06746589	1.06746589	M1	Male	trans
cg00272992_MIR30E	0.000236906	0.000478497	-0.347436693	0.347436693	M1	Male	trans
cg08024174_RNU6-1177P	0.000236907	0.000478497	-0.502878473	0.502878473	M1	Male	trans
cg09223563_OR7E140P	0.000236908	0.000478497	-0.133827904	0.133827904	M1	Male	trans
cg15701795_SEMA3G	0.000236909	0.000478497	-0.885295755	0.885295755	M1	Male	trans
cg13523561_ENSG00000233519	0.000236909	0.000478497	-0.591970545	0.591970545	M1	Male	trans
cg24931191_LCNL1	0.000236909	0.000478497	0.712848415	0.712848415	M1	Male	trans
cg19649827_ENSG00000235431	0.000236909	0.000478497	-0.607104692	0.607104692	M1	Male	trans
cg22045535_IGLV5-45	0.00023691	0.000478498	-0.339513251	0.339513251	M1	Male	trans
cg04457964_ZP4	0.00023691	0.000478498	-0.714471077	0.714471077	M1	Male	trans
cg16217323_CRCT1	0.000236911	0.000478498	-0.20843451	0.20843451	M1	Male	trans
cg11889058_C10orf99	0.000236911	0.000478498	-0.813357706	0.813357706	M1	Male	trans
cg20117807_GPC5-AS1	0.000236912	0.0004785	-0.58066596	0.58066596	M1	Male	trans
cg13565400_SPO11	0.000236913	0.0004785	0.659561447	0.659561447	M1	Male	trans
cg03562628_LINC02142	0.000236914	0.0004785	-0.708133818	0.708133818	M1	Male	trans
cg08827342_LINC02843	0.000236915	0.0004785	-0.625916094	0.625916094	M1	Male	trans
cg14471569_HSFY2	0.000236915	0.0004785	-0.578157451	0.578157451	M1	Male	trans
cg14471569_HSFY1	0.000236915	0.0004785	-0.578157451	0.578157451	M1	Male	trans
cg22595719_SPAG5	0.000236917	0.000478503	-0.512156394	0.512156394	M1	Male	trans
cg10284638_ENSG00000236731	0.000236917	0.000478503	-0.696547488	0.696547488	M1	Male	trans
cg13428351_SLC36A3	0.000236918	0.000478503	-0.720980608	0.720980608	M1	Male	trans
cg25642002_NECTIN1	0.000236918	0.000478503	-0.541944429	0.541944429	M1	Male	trans
cg12938017_RPL23AP8	0.00023692	0.000478506	0.450603174	0.450603174	M1	Male	trans
cg06669036_ELFN2	0.000236924	0.000478514	-0.466770863	0.466770863	M1	Male	trans
cg22052629_RBM43	0.000236926	0.000478517	-0.494864677	0.494864677	M1	Male	trans
cg26305729_GPT	0.000236929	0.000478522	-0.703974468	0.703974468	M1	Male	trans
cg20703729_MYH7	0.000236931	0.000478525	-0.56224265	0.56224265	M1	Male	trans
cg23905015_RPS15AP13	0.000236931	0.000478526	-0.509004537	0.509004537	M1	Male	trans
cg00770754_GALR1	0.000236934	0.00047853	-0.319472135	0.319472135	M1	Male	trans
cg26326088_FGF13-AS1	0.000236936	0.000478533	-0.704671027	0.704671027	M1	Male	trans
cg16064295_DSTN	0.000236936	0.000478533	-0.614325045	0.614325045	M1	Male	trans
cg00066022_SAR1AP4	0.000236937	0.000478534	-0.830373959	0.830373959	M1	Male	trans
cg15877096_YWHAQP9	0.000236938	0.000478534	-0.974573937	0.974573937	M1	Male	trans
cg23976437_ENSG00000235872	0.000236938	0.000478534	1.749431737	1.749431737	M1	Male	trans
cg03654560_ENSG00000229882	0.00023694	0.000478536	-0.398777686	0.398777686	M1	Male	trans
cg24011488_ENSG00000228982	0.000236941	0.000478537	0.711965138	0.711965138	M1	Male	trans
cg09802689_GABARAPL1	0.000236941	0.000478537	0.581261197	0.581261197	M1	Male	trans
cg23792679_MNX1-AS2	0.000236942	0.000478539	0.841674329	0.841674329	M1	Male	trans
cg09480417_ENSG00000243349	0.000236946	0.000478546	-0.522239124	0.522239124	M1	Male	trans
cg09830308_NUPR2	0.000236947	0.000478547	0.442144499	0.442144499	M1	Male	trans
cg19082069_TAF6	0.000236948	0.000478548	0.527587389	0.527587389	M1	Male	trans
cg10535675_ENSG00000234360	0.000236949	0.00047855	0.39700755	0.39700755	M1	Male	trans
cg21927177_ENSG00000235146	0.000236952	0.000478554	0.429496366	0.429496366	M1	Male	trans
cg01861555_RNA5SP28	0.000236953	0.000478554	-2.024863799	2.024863799	M1	Male	trans
cg13094255_FABP5	0.000236953	0.000478555	0.566941632	0.566941632	M1	Male	trans
cg15395171_H3C9P	0.000236957	0.000478561	0.685740435	0.685740435	M1	Male	trans
cg03165426_RPL26P30	0.000236957	0.000478561	-0.641097563	0.641097563	M1	Male	trans
cg09131317_ENSG00000236676	0.000236958	0.000478561	0.632297929	0.632297929	M1	Male	trans
cg10856455_SNORD63	0.000236958	0.000478561	0.722008362	0.722008362	M1	Male	trans
cg03875668_SNORA11C	0.000236958	0.000478561	-0.25092589	0.25092589	M1	Male	trans
cg00044848_ENSG00000230194	0.000236961	0.000478564	-0.73273338	0.73273338	M1	Male	trans
cg24855134_SLC16A1-AS1	0.000236961	0.000478565	-0.797760106	0.797760106	M1	Male	trans
cg10568558_RIMS3	0.000236962	0.000478565	-0.428423389	0.428423389	M1	Male	trans
cg06635371_RN7SKP110	0.000236966	0.000478572	0.425934928	0.425934928	M1	Male	trans
cg16859127_ENSG00000200288	0.000236967	0.000478572	-0.420080422	0.420080422	M1	Male	trans
cg27032760_NDNF	0.000236967	0.000478572	-0.66996456	0.66996456	M1	Male	trans
cg16653138_RNA5SP435	0.000236967	0.000478572	-0.405120456	0.405120456	M1	Male	trans
cg10130418_CPA4	0.000236967	0.000478572	0.44909527	0.44909527	M1	Male	trans
cg21050001_CTRB2	0.000236968	0.000478573	-0.272497132	0.272497132	M1	Male	trans
cg18635497_ENSG00000234503	0.000236968	0.000478573	0.427091753	0.427091753	M1	Male	trans
cg15644305_CEACAMP5	0.000236969	0.000478573	-0.552829153	0.552829153	M1	Male	trans
cg09038258_SPHKAP	0.000236972	0.000478578	-0.599183266	0.599183266	M1	Male	trans
cg07636088_DAND5	0.000236972	0.000478578	1.085136367	1.085136367	M1	Male	trans
cg03775628_ENSG00000225708	0.000236974	0.00047858	-0.462596573	0.462596573	M1	Male	trans
cg19082069_TMEM259	0.000236974	0.00047858	0.528242818	0.528242818	M1	Male	trans
cg15776929_LINC01388	0.000236974	0.00047858	-0.884015432	0.884015432	M1	Male	trans
cg10141352_RNU1-52P	0.000236977	0.000478584	-0.528947616	0.528947616	M1	Male	trans
cg02048733_SLC35G5	0.000236982	0.000478592	-0.448806531	0.448806531	M1	Male	trans
cg18995821_GATA3-AS1	0.000236982	0.000478593	-0.488956314	0.488956314	M1	Male	trans
cg03200676_ENSG00000231569	0.000236985	0.000478597	-0.868312168	0.868312168	M1	Male	trans
cg03179052_KRTAP23-1	0.000236986	0.000478599	-1.406529447	1.406529447	M1	Male	trans
cg09981313_SLC26A9	0.000236987	0.000478599	-0.94509726	0.94509726	M1	Male	trans
cg25628461_ENSG00000237217	0.000236989	0.000478601	-0.680008163	0.680008163	M1	Male	trans
cg04310833_LINC00993	0.000236989	0.000478601	-0.72306595	0.72306595	M1	Male	trans
cg27204205_SDCBP2	0.000236989	0.000478601	0.827127624	0.827127624	M1	Male	trans
cg07666727_TCERG1L-AS1	0.000236989	0.000478601	-0.841634312	0.841634312	M1	Male	trans
cg05018467_ENSG00000232762	0.00023699	0.000478602	0.597895864	0.597895864	M1	Male	trans
cg03549208_ENSG00000233178	0.000236993	0.000478606	-0.524778577	0.524778577	M1	Male	trans
cg18878242_USP17L7	0.000236993	0.000478606	0.555463932	0.555463932	M1	Male	trans
cg11958795_GGT3P	0.000236995	0.000478608	-0.522080123	0.522080123	M1	Male	trans
cg20695805_HRH3	0.000236999	0.000478616	0.31802144	0.31802144	M1	Male	trans
cg00364747_RIMS3	0.000237002	0.000478622	-0.219440486	0.219440486	M1	Male	trans
cg10991855_LINC01829	0.000237002	0.000478622	-0.428738188	0.428738188	M1	Male	trans
cg27064927_CNGB3	0.000237004	0.000478624	-0.524300598	0.524300598	M1	Male	trans
cg25043643_SFRP5	0.000237006	0.000478627	-0.54185609	0.54185609	M1	Male	trans
cg11761102_RNU6-223P	0.000237007	0.000478627	-0.492545146	0.492545146	M1	Male	trans
cg06530081_SECTM1	0.000237007	0.000478627	0.507613659	0.507613659	M1	Male	trans
cg26460530_DCT	0.000237007	0.000478627	0.332917282	0.332917282	M1	Male	trans
cg22549984_KIF12	0.000237008	0.000478627	-0.862895301	0.862895301	M1	Male	trans
cg20202013_ATG9A	0.000237008	0.000478628	0.526472247	0.526472247	M1	Male	trans
cg08380910_SNORA31	0.000237009	0.000478628	-0.567669163	0.567669163	M1	Male	trans
cg11674404_EFCAB11	0.000237009	0.000478628	-0.440007552	0.440007552	M1	Male	trans
cg17591000_KIR2DL1	0.00023701	0.000478628	-0.49002162	0.49002162	M1	Male	trans
cg21780600_CLRN3	0.000237011	0.000478629	-0.753342557	0.753342557	M1	Male	trans
cg23151860_LYRM1	0.000237014	0.000478635	0.865717562	0.865717562	M1	Male	trans
cg07264993_PDGFC	0.000237015	0.000478637	-0.460408291	0.460408291	M1	Male	trans
cg04060288_TPX2	0.000237016	0.000478637	-0.66346445	0.66346445	M1	Male	trans
cg16908552_KRT4	0.000237016	0.000478637	-0.584048743	0.584048743	M1	Male	trans
cg19624955_RPL23AP57	0.000237017	0.000478638	0.685412757	0.685412757	M1	Male	trans
cg06634917_KCNH4	0.000237017	0.000478638	-0.439739109	0.439739109	M1	Male	trans
cg00096742_GPR42	0.000237019	0.00047864	-0.545627142	0.545627142	M1	Male	trans
cg07096305_HCCS	0.00023702	0.00047864	0.461772488	0.461772488	M1	Male	trans
cg24335915_ENSG00000206647	0.00023702	0.00047864	-0.372001474	0.372001474	M1	Male	trans
cg10859027_ZDHHC11B	0.000237021	0.000478641	-0.579584322	0.579584322	M1	Male	trans
cg02853268_RNA5SP435	0.000237022	0.000478643	0.583203716	0.583203716	M1	Male	trans
cg09661733_DAP3P2	0.000237023	0.000478643	-0.396059301	0.396059301	M1	Male	trans
cg03423038_ENSG00000234132	0.000237024	0.000478645	0.564534772	0.564534772	M1	Male	trans
cg15630394_RPL23AP85	0.000237024	0.000478645	-0.685294426	0.685294426	M1	Male	trans
cg22227401_TRBJ2-2	0.000237025	0.000478645	-0.545893599	0.545893599	M1	Male	trans
cg05470963_RNU6-39P	0.000237026	0.000478647	-0.726485743	0.726485743	M1	Male	trans
cg12065228_MESP1	0.000237029	0.000478651	-0.430173633	0.430173633	M1	Male	trans
cg04493778_PRM3	0.000237029	0.000478651	-0.426770366	0.426770366	M1	Male	trans
cg16068431_RNU6ATAC30P	0.00023703	0.000478652	-0.954767726	0.954767726	M1	Male	trans
cg17141237_ENSG00000234426	0.00023703	0.000478652	-0.565120706	0.565120706	M1	Male	trans
cg25226014_RNA5SP482	0.000237032	0.000478655	0.451914012	0.451914012	M1	Male	trans
cg18844029_RTN2	0.000237033	0.000478656	-0.381976257	0.381976257	M1	Male	trans
cg22783940_LINC00841	0.000237034	0.000478657	-0.446465091	0.446465091	M1	Male	trans
cg01617432_RPL5P35	0.000237035	0.000478658	0.571313397	0.571313397	M1	Male	trans
cg05166317_CATIP-AS1	0.000237038	0.000478661	0.911373889	0.911373889	M1	Male	trans
cg16933118_MESP1	0.000237038	0.000478661	-0.462432091	0.462432091	M1	Male	trans
cg05732089_DAND5	0.000237041	0.000478668	-0.590403677	0.590403677	M1	Male	trans
cg02415982_ENSG00000223436	0.000237044	0.000478671	1.136116584	1.136116584	M1	Male	trans
cg25047448_ENSG00000241097	0.000237044	0.000478671	-0.395339821	0.395339821	M1	Male	trans
cg17304678_ARRB2	0.000237045	0.000478672	0.635425427	0.635425427	M1	Male	trans
cg10991855_MGA	0.000237045	0.000478672	-0.521702214	0.521702214	M1	Male	trans
cg09726804_CHAC1	0.000237048	0.000478676	0.765071692	0.765071692	M1	Male	trans
cg14711243_EPHA5	0.000237051	0.000478681	0.571620353	0.571620353	M1	Male	trans
cg14925616_LINC01117	0.000237051	0.000478682	1.060093977	1.060093977	M1	Male	trans
cg19871940_ENSG00000242012	0.000237056	0.00047869	1.158011024	1.158011024	M1	Male	trans
cg14168295_ENSG00000226375	0.000237057	0.00047869	-0.340261489	0.340261489	M1	Male	trans
cg11263225_LINC00943	0.000237057	0.00047869	-0.436519317	0.436519317	M1	Male	trans
cg03966685_DENND1C	0.00023706	0.000478694	0.652106548	0.652106548	M1	Male	trans
cg04887089_H3C9P	0.000237064	0.000478703	-1.15178233	1.15178233	M1	Male	trans
cg03894102_CFAP251	0.000237065	0.000478703	1.361527442	1.361527442	M1	Male	trans
cg07096305_ECPAS	0.000237066	0.000478704	0.466485899	0.466485899	M1	Male	trans
cg09533857_OR2L6P	0.000237069	0.000478709	-0.4779915	0.4779915	M1	Male	trans
cg25849727_FKBP4P7	0.000237069	0.000478709	-1.082927099	1.082927099	M1	Male	trans
cg01605814_MIR556	0.00023707	0.00047871	-0.591800162	0.591800162	M1	Male	trans
cg01973605_ENPP3	0.000237073	0.000478714	-0.567958092	0.567958092	M1	Male	trans
cg17232924_TMEM79	0.000237075	0.000478718	0.489690652	0.489690652	M1	Male	trans
cg08324397_SECTM1	0.000237075	0.000478718	-0.428492624	0.428492624	M1	Male	trans
cg10991855_HUNK-AS1	0.000237076	0.000478719	-0.439271119	0.439271119	M1	Male	trans
cg09947311_RNU6-571P	0.000237077	0.000478719	0.731008011	0.731008011	M1	Male	trans
cg23404528_SLC18A1	0.000237077	0.000478719	0.452644362	0.452644362	M1	Male	trans
cg12910951_MIR210	0.000237079	0.000478721	0.397029095	0.397029095	M1	Male	trans
cg03179052_MOB1B	0.00023708	0.000478723	-1.136764698	1.136764698	M1	Male	trans
cg06110166_ARHGEF7-AS2	0.000237081	0.000478724	0.391575981	0.391575981	M1	Male	trans
cg21415853_OR7E116P	0.000237082	0.000478726	-0.475306558	0.475306558	M1	Male	trans
cg22052629_NGDN	0.000237086	0.000478732	-0.539913386	0.539913386	M1	Male	trans
cg02966839_RN7SKP224	0.000237087	0.000478734	-0.779676934	0.779676934	M1	Male	trans
cg23808928_RBMY2JP	0.000237087	0.000478734	-0.494856638	0.494856638	M1	Male	trans
cg10034640_IGKV4-1	0.00023709	0.000478739	-0.558883614	0.558883614	M1	Male	trans
cg22052629_ZZZ3	0.000237093	0.000478743	-0.549909021	0.549909021	M1	Male	trans
cg21477985_MDH1P1	0.000237095	0.000478748	0.413363945	0.413363945	M1	Male	trans
cg19641384_LINC00689	0.000237097	0.00047875	-0.624427396	0.624427396	M1	Male	trans
cg20449048_RNA5SP205	0.0002371	0.000478756	-0.607763965	0.607763965	M1	Male	trans
cg03211192_DNAJC6	0.000237101	0.000478756	0.41939044	0.41939044	M1	Male	trans
cg17096979_ENSG00000227017	0.000237102	0.000478757	-1.000006747	1.000006747	M1	Male	trans
cg08877853_U8	0.000237103	0.000478759	-0.686533657	0.686533657	M1	Male	trans
cg01630869_GPS2P2	0.000237104	0.000478759	0.607773576	0.607773576	M1	Male	trans
cg14409406_INTS6	0.000237104	0.000478759	-0.590953962	0.590953962	M1	Male	trans
cg07850274_C18orf32	0.000237104	0.000478759	-0.628861621	0.628861621	M1	Male	trans
cg15889703_CHRNG	0.000237105	0.000478759	-0.320407905	0.320407905	M1	Male	trans
cg16582255_ENSG00000229192	0.000237105	0.000478759	-0.68473151	0.68473151	M1	Male	trans
cg25085578_ENSG00000229831	0.000237105	0.000478759	0.696939515	0.696939515	M1	Male	trans
cg08870961_IQCF4P	0.000237108	0.000478762	-0.457510761	0.457510761	M1	Male	trans
cg11572138_RNU6-213P	0.000237108	0.000478762	-1.436340211	1.436340211	M1	Male	trans
cg11086960_SLK	0.00023711	0.000478765	-0.569669926	0.569669926	M1	Male	trans
cg08124986_LOXL4	0.000237113	0.00047877	0.528757827	0.528757827	M1	Male	trans
cg15074728_RNU6-626P	0.000237113	0.00047877	-0.359886375	0.359886375	M1	Male	trans
cg02077688_LINC01839	0.000237114	0.00047877	-0.756169816	0.756169816	M1	Male	trans
cg01533332_PSRC1	0.000237114	0.000478771	0.680206221	0.680206221	M1	Male	trans
cg02684104_RNA5SP36	0.000237118	0.000478778	0.560259277	0.560259277	M1	Male	trans
cg14611230_SLC25A28	0.000237119	0.000478779	-0.422900534	0.422900534	M1	Male	trans
cg15877096_ENSG00000228173	0.000237119	0.000478779	-1.233251359	1.233251359	M1	Male	trans
cg08792185_EDAR	0.000237121	0.000478781	-0.474047033	0.474047033	M1	Male	trans
cg00414136_ACTG1P10	0.000237124	0.000478786	-0.532758657	0.532758657	M1	Male	trans
cg00447018_CENPF	0.000237124	0.000478786	-0.658986241	0.658986241	M1	Male	trans
cg10991855_TMEM168	0.000237125	0.000478787	-0.500934282	0.500934282	M1	Male	trans
cg10459493_ENSG00000229102	0.000237126	0.000478787	-0.539589428	0.539589428	M1	Male	trans
cg05304815_ID4	0.000237127	0.000478789	0.462840607	0.462840607	M1	Male	trans
cg13434714_DEFA1	0.000237128	0.000478791	1.095449983	1.095449983	M1	Male	trans
cg23208176_HERC2P4	0.000237129	0.000478792	1.0214269	1.0214269	M1	Male	trans
cg23151860_MAPK6	0.000237131	0.000478794	0.743431078	0.743431078	M1	Male	trans
cg07914385_NPL	0.000237131	0.000478794	-0.303301134	0.303301134	M1	Male	trans
cg22052629_DIXDC1	0.000237132	0.000478794	-0.52335214	0.52335214	M1	Male	trans
cg23581864_SRRM3	0.000237134	0.000478798	0.60164336	0.60164336	M1	Male	trans
cg09299773_GCGR	0.000237137	0.000478802	-0.698414807	0.698414807	M1	Male	trans
cg07096305_MARCHF5	0.000237137	0.000478802	0.471419988	0.471419988	M1	Male	trans
cg06837403_TTTY22	0.000237137	0.000478802	0.547138779	0.547138779	M1	Male	trans
cg08015503_SNORD121A	0.000237137	0.000478802	0.570146141	0.570146141	M1	Male	trans
cg01329519_ENSG00000232725	0.000237138	0.000478802	0.475608991	0.475608991	M1	Male	trans
cg06669036_KCNQ2	0.000237139	0.000478802	-0.536668769	0.536668769	M1	Male	trans
cg07330196_EIF4EP2	0.000237141	0.000478806	-0.698410063	0.698410063	M1	Male	trans
cg27135799_SNURFL	0.000237144	0.000478811	-0.65068495	0.65068495	M1	Male	trans
cg22783940_ENSG00000224365	0.000237147	0.000478817	-0.343319282	0.343319282	M1	Male	trans
cg22795583_FSCN1	0.000237148	0.000478817	0.578154923	0.578154923	M1	Male	trans
cg23202468_PRSS27	0.000237148	0.000478817	-0.410963591	0.410963591	M1	Male	trans
cg06287371_SKOR1	0.000237149	0.000478817	-0.514165362	0.514165362	M1	Male	trans
cg09221605_LINC00488	0.000237149	0.000478817	-0.360666642	0.360666642	M1	Male	trans
cg21252088_C1orf162	0.000237154	0.000478827	0.845320413	0.845320413	M1	Male	trans
cg07712165_RPL35AP31	0.000237156	0.000478829	-0.781150103	0.781150103	M1	Male	trans
cg26015683_RPL34P19	0.000237157	0.00047883	0.411143752	0.411143752	M1	Male	trans
cg13202325_CDH23-AS1	0.000237157	0.00047883	0.631161625	0.631161625	M1	Male	trans
cg14905600_SLC26A7	0.000237159	0.000478833	-0.611245443	0.611245443	M1	Male	trans
cg24925929_VEGFA	0.000237159	0.000478834	-0.369742908	0.369742908	M1	Male	trans
cg11296759_ODAD1	0.00023716	0.000478835	0.629241758	0.629241758	M1	Male	trans
cg03966685_TOR2A	0.000237163	0.00047884	0.588097198	0.588097198	M1	Male	trans
cg06746096_TBXA2R	0.000237164	0.00047884	-0.498184064	0.498184064	M1	Male	trans
cg19408449_LINC01034	0.000237164	0.00047884	-0.398408142	0.398408142	M1	Male	trans
cg18980548_EI24P3	0.000237165	0.00047884	-0.674551397	0.674551397	M1	Male	trans
cg07096305_TRAPPC13	0.000237165	0.00047884	0.464076646	0.464076646	M1	Male	trans
cg24836506_ADAMTS2	0.000237165	0.00047884	0.600391832	0.600391832	M1	Male	trans
cg15482000_RNA5SP259	0.000237168	0.000478844	-0.404281904	0.404281904	M1	Male	trans
cg25040746_SYT16	0.000237168	0.000478844	-1.630281769	1.630281769	M1	Male	trans
cg09563600_LINC01620	0.000237169	0.000478844	-0.37783746	0.37783746	M1	Male	trans
cg03875668_CRLF1	0.000237171	0.000478847	-0.306336669	0.306336669	M1	Male	trans
cg22052629_VWC2L	0.000237171	0.000478848	-0.415878969	0.415878969	M1	Male	trans
cg22836400_ZP1	0.000237173	0.00047885	0.377624096	0.377624096	M1	Male	trans
cg14409406_TMEM181	0.000237174	0.000478852	-0.587919971	0.587919971	M1	Male	trans
cg02562299_PDE8B	0.000237175	0.000478852	-0.655149836	0.655149836	M1	Male	trans
cg26790209_ENSG00000233713	0.000237175	0.000478853	-0.941254973	0.941254973	M1	Male	trans
cg04482748_ENSG00000235089	0.000237176	0.000478854	-0.37995708	0.37995708	M1	Male	trans
cg12150991_SLC22A11	0.000237177	0.000478854	0.688882	0.688882	M1	Male	trans
cg13799853_RBP5	0.000237181	0.000478861	0.546684867	0.546684867	M1	Male	trans
cg24665807_ENSG00000203402	0.000237181	0.000478861	-0.351742894	0.351742894	M1	Male	trans
cg02591487_ATP5F1AP1	0.000237182	0.000478861	0.874512607	0.874512607	M1	Male	trans
cg18910298_ADGRF5	0.000237182	0.000478861	0.435452527	0.435452527	M1	Male	trans
cg19052008_ANPEP	0.000237184	0.000478865	-0.480648533	0.480648533	M1	Male	trans
cg21613549_TMEM54	0.000237185	0.000478865	0.499304987	0.499304987	M1	Male	trans
cg24330042_IL1R2	0.000237186	0.000478866	0.412282598	0.412282598	M1	Male	trans
cg26474203_AADACP1	0.000237186	0.000478866	-0.434155862	0.434155862	M1	Male	trans
cg06338987_ENSG00000227535	0.000237187	0.000478866	-0.621648684	0.621648684	M1	Male	trans
cg04701596_YIPF7	0.000237188	0.000478868	-0.495042169	0.495042169	M1	Male	trans
cg21208522_DUOXA2	0.000237189	0.000478868	-0.481224833	0.481224833	M1	Male	trans
cg07914385_ZCWPW2	0.00023719	0.00047887	-0.371926767	0.371926767	M1	Male	trans
cg26378518_MUC21	0.000237194	0.000478877	1.425393013	1.425393013	M1	Male	trans
cg12877532_SNORD19	0.000237195	0.000478877	-0.587038081	0.587038081	M1	Male	trans
cg16064295_ZNF35	0.000237195	0.000478877	-0.586040403	0.586040403	M1	Male	trans
cg24605553_ZSWIM2	0.000237195	0.000478877	0.508129579	0.508129579	M1	Male	trans
cg00667948_RHOXF2B	0.000237196	0.000478877	-0.606425781	0.606425781	M1	Male	trans
cg07793432_CAPN15	0.000237196	0.000478877	0.535815137	0.535815137	M1	Male	trans
cg01018054_OR6C4	0.000237196	0.000478877	-0.015796801	0.015796801	M1	Male	trans
cg01018054_OR5AQ1P	0.000237196	0.000478877	-0.181443962	0.181443962	M1	Male	trans
cg02159489_RNU6-18P	0.000237197	0.000478877	-0.76397002	0.76397002	M1	Male	trans
cg10010393_ENSG00000161103	0.000237198	0.000478878	0.388978748	0.388978748	M1	Male	trans
cg13828701_PPP4C	0.0002372	0.000478881	0.514902158	0.514902158	M1	Male	trans
cg03896390_CDH6	0.0002372	0.000478881	0.697620589	0.697620589	M1	Male	trans
cg00360769_RN7SL263P	0.000237201	0.000478882	0.603674023	0.603674023	M1	Male	trans
cg07388216_SEPHS1P1	0.000237203	0.000478885	-0.865783304	0.865783304	M1	Male	trans
cg17097571_YWHAQP8	0.000237203	0.000478885	0.935511265	0.935511265	M1	Male	trans
cg17751220_GYG1P3	0.000237206	0.000478889	-0.696570172	0.696570172	M1	Male	trans
cg24778576_OR10V1	0.000237207	0.000478891	-0.574108819	0.574108819	M1	Male	trans
cg09994954_SNORA3B	0.000237207	0.000478891	-0.657431166	0.657431166	M1	Male	trans
cg20527667_SIAH3	0.000237209	0.000478892	-0.796493319	0.796493319	M1	Male	trans
cg20525088_GOLGA6L16P	0.000237209	0.000478892	1.073345788	1.073345788	M1	Male	trans
cg13299279_C8orf31	0.000237212	0.000478897	-1.119091564	1.119091564	M1	Male	trans
cg03734225_KIDINS220	0.000237214	0.0004789	-0.44165547	0.44165547	M1	Male	trans
cg20861237_TRAF1	0.000237214	0.0004789	-0.434746437	0.434746437	M1	Male	trans
cg07833852_ENSG00000226022	0.000237215	0.0004789	-0.604844498	0.604844498	M1	Male	trans
cg01980568_ENSG00000233099	0.000237215	0.0004789	-0.739470518	0.739470518	M1	Male	trans
cg04508044_SLC25A18P1	0.000237215	0.0004789	0.996525804	0.996525804	M1	Male	trans
cg09774124_ENSG00000240888	0.000237216	0.0004789	-0.540641257	0.540641257	M1	Male	trans
cg03655023_DGKH	0.000237216	0.0004789	-0.547307623	0.547307623	M1	Male	trans
cg23328066_GRK7	0.000237217	0.000478901	-1.452321856	1.452321856	M1	Male	trans
cg02481442_SLC7A3	0.000237218	0.000478902	-0.800998698	0.800998698	M1	Male	trans
cg20821566_FSIP2	0.000237219	0.000478902	-0.569715986	0.569715986	M1	Male	trans
cg08229224_GDE1	0.000237222	0.000478909	-0.411306982	0.411306982	M1	Male	trans
cg06884304_OR3A1	0.000237222	0.000478909	-0.548867839	0.548867839	M1	Male	trans
cg23111778_ENSG00000229352	0.000237224	0.00047891	-0.499594175	0.499594175	M1	Male	trans
cg03211192_OSBPL6	0.000237224	0.00047891	0.447555566	0.447555566	M1	Male	trans
cg06752985_PLAAT4	0.000237225	0.000478911	-0.454940901	0.454940901	M1	Male	trans
cg26283879_ENSG00000227532	0.000237225	0.000478911	0.867896889	0.867896889	M1	Male	trans
cg11390842_RAD17P1	0.000237226	0.000478911	-0.425950666	0.425950666	M1	Male	trans
cg15317628_LINC00993	0.000237226	0.000478911	-0.708639205	0.708639205	M1	Male	trans
cg12845678_ACTG1P10	0.00023723	0.000478917	0.671781968	0.671781968	M1	Male	trans
cg20114890_ENSG00000235485	0.00023723	0.000478918	0.636668395	0.636668395	M1	Male	trans
cg07778064_ITPRID1	0.000237234	0.000478924	-0.531992262	0.531992262	M1	Male	trans
cg07235343_MRPL42P6	0.000237234	0.000478924	-0.777798996	0.777798996	M1	Male	trans
cg04684504_RNU6-940P	0.000237235	0.000478924	0.749686513	0.749686513	M1	Male	trans
cg14419102_ENSG00000241281	0.000237236	0.000478925	0.601312129	0.601312129	M1	Male	trans
cg19653415_C1orf220	0.000237238	0.000478928	-0.886199694	0.886199694	M1	Male	trans
cg03480243_FBXL13	0.000237238	0.000478928	-0.418693363	0.418693363	M1	Male	trans
cg08426938_RNU6-263P	0.000237238	0.000478928	-0.792339867	0.792339867	M1	Male	trans
cg13370086_PLAAT5	0.000237239	0.000478928	-0.541481388	0.541481388	M1	Male	trans
cg03575641_MIR620	0.000237239	0.000478928	-0.420259665	0.420259665	M1	Male	trans
cg11552287_ENSG00000232680	0.000237239	0.000478928	0.496368298	0.496368298	M1	Male	trans
cg22355811_MTND5P20	0.000237241	0.000478931	0.565844117	0.565844117	M1	Male	trans
cg21935113_UGT3A1	0.000237242	0.000478931	-0.34246879	0.34246879	M1	Male	trans
cg20630363_PEX12	0.000237242	0.000478932	0.601597257	0.601597257	M1	Male	trans
cg22964985_OTC	0.000237244	0.000478934	0.283298503	0.283298503	M1	Male	trans
cg14925616_TNNT2	0.000237245	0.000478936	0.717520206	0.717520206	M1	Male	trans
cg14267705_NFYA	0.000237247	0.000478938	-0.842002817	0.842002817	M1	Male	trans
cg20789819_OR2C3	0.000237249	0.000478941	-1.612204389	1.612204389	M1	Male	trans
cg25349034_TRAJ1	0.000237249	0.000478941	0.907221449	0.907221449	M1	Male	trans
cg24600457_R3HDML	0.000237251	0.000478944	-0.690724314	0.690724314	M1	Male	trans
cg13172076_PPP1R14C	0.000237254	0.000478947	-0.761365869	0.761365869	M1	Male	trans
cg23383887_MATR3	0.000237259	0.000478958	-0.692554715	0.692554715	M1	Male	trans
cg01629873_TAGLN3	0.000237262	0.000478963	0.839314971	0.839314971	M1	Male	trans
cg24925929_ENSG00000239774	0.000237266	0.000478969	0.45663466	0.45663466	M1	Male	trans
cg04539165_ENSG00000226991	0.000237267	0.000478969	-0.411327753	0.411327753	M1	Male	trans
cg11056334_ZXDB	0.000237267	0.000478969	-0.346700417	0.346700417	M1	Male	trans
cg14418297_RPL7P48	0.000237267	0.000478969	-0.68802809	0.68802809	M1	Male	trans
cg27484662_RNU6-115P	0.000237267	0.000478969	-0.521305772	0.521305772	M1	Male	trans
cg23903129_TRPV2	0.000237268	0.000478969	0.614641337	0.614641337	M1	Male	trans
cg14446103_MOG	0.000237268	0.000478969	-0.419832212	0.419832212	M1	Male	trans
cg26221506_SNORD115-32	0.000237269	0.000478969	-0.618127304	0.618127304	M1	Male	trans
cg06239287_MYBPHL	0.000237269	0.000478969	0.575213709	0.575213709	M1	Male	trans
cg07793432_LNC-LBCS	0.00023727	0.00047897	-0.568606646	0.568606646	M1	Male	trans
cg15910024_SCGB1C1	0.000237273	0.000478976	-0.029746989	0.029746989	M1	Male	trans
cg10946263_GPRIN2	0.000237273	0.000478976	-0.69938445	0.69938445	M1	Male	trans
cg05889858_RASAL3	0.000237275	0.000478978	0.692568333	0.692568333	M1	Male	trans
cg19560579_TBXA2R	0.000237276	0.000478978	0.558691197	0.558691197	M1	Male	trans
cg21856234_TRBV23-1	0.000237276	0.000478978	0.632784725	0.632784725	M1	Male	trans
cg22253653_DLGAP4	0.000237276	0.000478978	-0.386588206	0.386588206	M1	Male	trans
cg06020130_ENSG00000237035	0.000237277	0.000478979	-0.450824697	0.450824697	M1	Male	trans
cg07096305_RAB31	0.000237279	0.000478982	0.490541111	0.490541111	M1	Male	trans
cg04039225_MIR887	0.00023728	0.000478982	-0.630453907	0.630453907	M1	Male	trans
cg08426938_ANAPC1P2	0.000237281	0.000478982	-0.507184723	0.507184723	M1	Male	trans
cg09189551_LINC02532	0.000237283	0.000478982	-0.90743516	0.90743516	M1	Male	trans
cg16999170_GOPC	0.000237283	0.000478982	-0.880841842	0.880841842	M1	Male	trans
cg03653504_ZBTB16	0.000237283	0.000478982	-0.59976801	0.59976801	M1	Male	trans
cg08925788_OR6T1	0.000237283	0.000478982	-0.164976555	0.164976555	M1	Male	trans
cg15654458_LINC01102	0.000237286	0.000478982	-0.706901978	0.706901978	M1	Male	trans
cg14748746_SNORA80B	0.000237286	0.000478982	-0.819662085	0.819662085	M1	Male	trans
cg02363010_RNY3P1	0.000237286	0.000478982	-0.751216999	0.751216999	M1	Male	trans
cg08897368_LINC02636	0.000237287	0.000478982	-0.427426392	0.427426392	M1	Male	trans
cg06825375_INHA	0.000237288	0.000478982	0.799630015	0.799630015	M1	Male	trans
cg00557704_ENSG00000235578	0.000237288	0.000478982	-0.955674226	0.955674226	M1	Male	trans
cg20137750_MIR421	0.00023729	0.000478982	-0.452382184	0.452382184	M1	Male	trans
cg25054294_CST9L	0.00023729	0.000478982	-0.618149188	0.618149188	M1	Male	trans
cg05344293_GSTM4	0.000237293	0.000478982	-0.441042832	0.441042832	M1	Male	trans
cg17388638_ENSG00000230649	0.000237294	0.000478982	-0.406336214	0.406336214	M1	Male	trans
cg26380562_PRRT4	0.000237295	0.000478982	-0.762491057	0.762491057	M1	Male	trans
cg25481838_ENSG00000229588	0.000237296	0.000478982	-0.712591972	0.712591972	M1	Male	trans
cg17693656_GZMB	0.000237296	0.000478982	-0.101845007	0.101845007	M1	Male	trans
cg14409406_C3orf62	0.000237299	0.000478982	-0.597472491	0.597472491	M1	Male	trans
cg04527761_NDP	0.0002373	0.000478982	-0.45912285	0.45912285	M1	Male	trans
cg10797095_ENSG00000233342	0.000237303	0.000478982	-0.493616271	0.493616271	M1	Male	trans
cg08844365_ANK1	0.000237303	0.000478982	0.795851715	0.795851715	M1	Male	trans
cg05479618_LINC02778	0.000237303	0.000478982	0.543118572	0.543118572	M1	Male	trans
cg05479618_CTNNA2-AS1	0.000237303	0.000478982	0.324540412	0.324540412	M1	Male	trans
cg05479618_MTND5P29	0.000237303	0.000478982	0.603588913	0.603588913	M1	Male	trans
cg05479618_RNA5SP113	0.000237303	0.000478982	0.259761262	0.259761262	M1	Male	trans
cg05479618_RNU6-169P	0.000237303	0.000478982	0.762917165	0.762917165	M1	Male	trans
cg05479618_LINC02433	0.000237303	0.000478982	0.381458583	0.381458583	M1	Male	trans
cg05479618_MIR218-2	0.000237303	0.000478982	0.761098079	0.761098079	M1	Male	trans
cg05479618_ZNF734P	0.000237303	0.000478982	0.817014535	0.817014535	M1	Male	trans
cg05479618_ASB10	0.000237303	0.000478982	0.381458583	0.381458583	M1	Male	trans
cg05479618_SORCS3	0.000237303	0.000478982	0.519522524	0.519522524	M1	Male	trans
cg05479618_IGF2-AS	0.000237303	0.000478982	0.381458583	0.381458583	M1	Male	trans
cg05479618_BHLHA9	0.000237303	0.000478982	0.353802868	0.353802868	M1	Male	trans
cg05479618_ENSG00000230432	0.000237303	0.000478982	0.381458583	0.381458583	M1	Male	trans
cg05479618_ENSG00000230621	0.000237303	0.000478982	0.603588913	0.603588913	M1	Male	trans
cg05479618_ACTBP12	0.000237303	0.000478982	0.850436255	0.850436255	M1	Male	trans
cg05479618_NDUFS5P2	0.000237303	0.000478982	0.430023005	0.430023005	M1	Male	trans
cg05479618_MTND5P18	0.000237303	0.000478982	0.850436255	0.850436255	M1	Male	trans
cg05479618_PHOX2B	0.000237303	0.000478982	0.206621528	0.206621528	M1	Male	trans
cg05479618_RN7SL868P	0.000237303	0.000478982	0.850436255	0.850436255	M1	Male	trans
cg05479618_FUNDC2P3	0.000237303	0.000478982	0.494677552	0.494677552	M1	Male	trans
cg05479618_MTND1P2	0.000237303	0.000478982	0.850436255	0.850436255	M1	Male	trans
cg05479618_H3P29	0.000237303	0.000478982	0.850436255	0.850436255	M1	Male	trans
cg05479618_LINC02247	0.000237303	0.000478982	0.494677552	0.494677552	M1	Male	trans
cg05479618_SPEM1	0.000237303	0.000478982	0.746014787	0.746014787	M1	Male	trans
cg05479618_NEK2P2	0.000237303	0.000478982	0.203973294	0.203973294	M1	Male	trans
cg05479618_SMSP1	0.000237303	0.000478982	0.494677552	0.494677552	M1	Male	trans
cg05479618_ENSG00000227679	0.000237303	0.000478982	0.084683701	0.084683701	M1	Male	trans
cg05479618_CT45A5	0.000237303	0.000478982	0.19750506	0.19750506	M1	Male	trans
cg05479618_SKP2P1	0.000237303	0.000478982	0.850436255	0.850436255	M1	Male	trans
cg05479618_ENSG00000232897	0.000237303	0.000478982	0.146730367	0.146730367	M1	Male	trans
cg05479618_LINC01114	0.000237303	0.000478982	0.171516152	0.171516152	M1	Male	trans
cg22375104_ENSG00000230343	0.000237304	0.000478983	-0.479911603	0.479911603	M1	Male	trans
cg18323824_ENSG00000233539	0.000237305	0.000478983	-0.500199148	0.500199148	M1	Male	trans
cg00166722_FBLN7	0.000237306	0.000478985	-0.49024011	0.49024011	M1	Male	trans
cg24236917_SNORD116-10	0.000237308	0.000478988	0.626476132	0.626476132	M1	Male	trans
cg12582819_CHFR	0.00023731	0.00047899	0.512560156	0.512560156	M1	Male	trans
cg01957799_AMY2A	0.00023731	0.00047899	0.480299182	0.480299182	M1	Male	trans
cg03078816_SLC39A7	0.000237311	0.000478991	0.463597849	0.463597849	M1	Male	trans
cg11056334_RBMX	0.000237311	0.000478991	-0.338314178	0.338314178	M1	Male	trans
cg05156799_BEX3	0.000237314	0.000478996	-0.483897247	0.483897247	M1	Male	trans
cg26076683_ENSG00000176183	0.000237315	0.000478997	-1.141008744	1.141008744	M1	Male	trans
cg11733135_KDR	0.000237317	0.000479001	-0.498779131	0.498779131	M1	Male	trans
cg23383887_REV3L-IT1	0.000237318	0.000479001	-0.823979812	0.823979812	M1	Male	trans
cg11086960_ZNF382	0.000237319	0.000479004	-0.566167071	0.566167071	M1	Male	trans
cg11625107_ZNF788P	0.000237322	0.000479007	-0.681014629	0.681014629	M1	Male	trans
cg13828701_SOX15	0.000237322	0.000479007	0.393888136	0.393888136	M1	Male	trans
cg24561753_SAMD3	0.000237324	0.000479009	-0.560774446	0.560774446	M1	Male	trans
cg12717664_KYAT1	0.000237324	0.000479009	-0.606317256	0.606317256	M1	Male	trans
cg20289757_LCE1D	0.000237325	0.000479009	0.275653795	0.275653795	M1	Male	trans
cg06556435_TONSL	0.000237325	0.000479009	0.612891403	0.612891403	M1	Male	trans
cg00894477_DLG5	0.000237325	0.000479009	0.515549908	0.515549908	M1	Male	trans
cg23539745_TCERG1L-AS1	0.000237326	0.000479009	-0.822089469	0.822089469	M1	Male	trans
cg13797425_UBL5P3	0.000237326	0.000479009	0.60926928	0.60926928	M1	Male	trans
cg11086960_MRPS30	0.000237328	0.000479012	-0.709262953	0.709262953	M1	Male	trans
cg17051704_TRIQK	0.000237328	0.000479012	0.537727148	0.537727148	M1	Male	trans
cg10797095_IQCM	0.000237329	0.000479012	-0.476459454	0.476459454	M1	Male	trans
cg03273265_NPTX1	0.000237329	0.000479012	-0.658416774	0.658416774	M1	Male	trans
cg26916936_MTND4P30	0.00023733	0.000479014	0.732775057	0.732775057	M1	Male	trans
cg07850274_PIP5K1B	0.000237333	0.000479019	-0.628239644	0.628239644	M1	Male	trans
cg09150550_RPL35AP33	0.000237334	0.00047902	0.580280116	0.580280116	M1	Male	trans
cg22367705_OR2M3	0.000237336	0.000479023	0.02546463	0.02546463	M1	Male	trans
cg03592045_LCE3E	0.000237337	0.000479024	-0.142938634	0.142938634	M1	Male	trans
cg04362096_ENSG00000203402	0.000237337	0.000479024	0.46651963	0.46651963	M1	Male	trans
cg01167064_IRGC	0.000237339	0.000479026	-0.342363112	0.342363112	M1	Male	trans
cg17735372_ENSG00000230506	0.000237339	0.000479026	-0.811728232	0.811728232	M1	Male	trans
cg12481610_PKMP1	0.00023734	0.000479027	-0.380176412	0.380176412	M1	Male	trans
cg16999170_DERA	0.000237341	0.000479027	-0.784103643	0.784103643	M1	Male	trans
cg27289463_MARK2P15	0.000237341	0.000479028	0.528429472	0.528429472	M1	Male	trans
cg22350135_CHRNA1	0.000237342	0.000479028	-0.919337154	0.919337154	M1	Male	trans
cg02340312_DERA	0.000237347	0.000479038	-0.589811764	0.589811764	M1	Male	trans
cg19285799_CD63	0.000237348	0.000479039	0.854208631	0.854208631	M1	Male	trans
cg09325375_KLK6	0.000237349	0.00047904	-0.242234074	0.242234074	M1	Male	trans
cg13703714_MTCO3P21	0.00023735	0.000479042	-0.588183361	0.588183361	M1	Male	trans
cg08698035_RPS26P35	0.000237352	0.000479045	-0.836089896	0.836089896	M1	Male	trans
cg02177951_ENSG00000238724	0.000237353	0.000479045	0.487164869	0.487164869	M1	Male	trans
cg04515606_IGKV1OR9-1	0.000237357	0.000479054	0.635708367	0.635708367	M1	Male	trans
cg11444278_BTN2A3P	0.00023736	0.000479058	0.438650854	0.438650854	M1	Male	trans
cg13828701_INAVA	0.00023736	0.000479058	0.543007817	0.543007817	M1	Male	trans
cg22052629_FSIP2-AS2	0.000237362	0.000479059	-0.568489569	0.568489569	M1	Male	trans
cg13856652_ENSG00000230790	0.000237362	0.000479059	-0.860370184	0.860370184	M1	Male	trans
cg02735204_TREML3P	0.000237363	0.000479061	-0.780477581	0.780477581	M1	Male	trans
cg23151860_KLC2	0.000237363	0.000479061	-0.792344305	0.792344305	M1	Male	trans
cg08583127_ENSG00000223486	0.000237365	0.000479063	-0.463737944	0.463737944	M1	Male	trans
cg18693421_RAD23BP3	0.000237366	0.000479063	0.462084691	0.462084691	M1	Male	trans
cg00912046_CAMKK1	0.000237366	0.000479063	-0.427879457	0.427879457	M1	Male	trans
cg18014437_CDK2AP1	0.000237366	0.000479063	0.508675983	0.508675983	M1	Male	trans
cg23949265_H2BW3P	0.000237367	0.000479063	-0.452241098	0.452241098	M1	Male	trans
cg12624031_SNRPEP8	0.000237368	0.000479065	-0.472738178	0.472738178	M1	Male	trans
cg24135923_CHST8	0.000237369	0.000479066	-0.089049036	0.089049036	M1	Male	trans
cg13285174_SEMG2	0.000237372	0.00047907	-0.551059112	0.551059112	M1	Male	trans
cg18555787_ID3	0.000237372	0.00047907	0.562201079	0.562201079	M1	Male	trans
cg18158658_ERLIN1	0.000237372	0.00047907	-0.612769224	0.612769224	M1	Male	trans
cg15696658_LEO1	0.000237373	0.000479071	0.591579144	0.591579144	M1	Male	trans
cg15082166_SCHIP1	0.000237373	0.000479071	-0.638642483	0.638642483	M1	Male	trans
cg12579198_LINC01880	0.000237374	0.000479072	-0.672593822	0.672593822	M1	Male	trans
cg09760986_MTND2P23	0.000237376	0.000479074	-1.032781993	1.032781993	M1	Male	trans
cg11544195_BHLHB9	0.000237376	0.000479074	0.814816509	0.814816509	M1	Male	trans
cg00811340_SNORA70	0.000237378	0.000479077	-0.364224317	0.364224317	M1	Male	trans
cg23073032_OLFM2	0.00023738	0.00047908	0.723597079	0.723597079	M1	Male	trans
cg17326769_PIEZO2	0.00023738	0.00047908	-0.454378252	0.454378252	M1	Male	trans
cg10295807_IL32	0.000237381	0.00047908	-0.353528256	0.353528256	M1	Male	trans
cg13114300_TRIM43	0.000237382	0.000479082	-0.430564123	0.430564123	M1	Male	trans
cg25588120_RNA5SP333	0.000237383	0.000479082	-0.317384405	0.317384405	M1	Male	trans
cg09007239_BTNL10	0.000237384	0.000479083	-0.6178599	0.6178599	M1	Male	trans
cg05715751_LINC01168	0.000237385	0.000479084	-0.638964883	0.638964883	M1	Male	trans
cg16692066_SHD	0.00023739	0.000479095	0.372357716	0.372357716	M1	Male	trans
cg22791879_CDR2L	0.000237393	0.000479099	-0.481222888	0.481222888	M1	Male	trans
cg07850274_TRPS1	0.000237393	0.000479099	-0.611091305	0.611091305	M1	Male	trans
cg08881019_ATF4P1	0.000237394	0.000479099	0.452141583	0.452141583	M1	Male	trans
cg08173216_ENSG00000205890	0.000237394	0.000479099	0.951202174	0.951202174	M1	Male	trans
cg05304815_MMP11	0.000237395	0.0004791	0.508950965	0.508950965	M1	Male	trans
cg14710552_ONECUT1	0.000237395	0.0004791	0.341019001	0.341019001	M1	Male	trans
cg19787727_NGB	0.000237397	0.000479102	-0.674888875	0.674888875	M1	Male	trans
cg02133140_RARRES2P2	0.000237398	0.000479103	-0.358134656	0.358134656	M1	Male	trans
cg07470104_LINC02579	0.0002374	0.000479107	-0.984599288	0.984599288	M1	Male	trans
cg17299636_IGF2BP1	0.000237402	0.000479109	-0.899360117	0.899360117	M1	Male	trans
cg07793432_DPP8	0.000237402	0.000479109	-0.619255208	0.619255208	M1	Male	trans
cg11067224_AGPAT1	0.000237403	0.000479109	-0.356267825	0.356267825	M1	Male	trans
cg04639241_ENSG00000235861	0.000237403	0.000479109	-1.419328491	1.419328491	M1	Male	trans
cg18867698_SUPT20HL2	0.000237404	0.000479111	-0.91246371	0.91246371	M1	Male	trans
cg16963484_ZRANB2	0.000237405	0.000479111	-0.403326793	0.403326793	M1	Male	trans
cg27289662_RNU6-788P	0.000237405	0.000479111	-0.725803505	0.725803505	M1	Male	trans
cg06530081_SAMD13	0.000237406	0.000479112	-0.618143124	0.618143124	M1	Male	trans
cg02399454_ENSG00000234210	0.000237408	0.000479116	-0.359805282	0.359805282	M1	Male	trans
cg05207347_MIR216A	0.000237409	0.000479116	-0.367745157	0.367745157	M1	Male	trans
cg23763117_BEGAIN	0.00023741	0.000479117	0.77230276	0.77230276	M1	Male	trans
cg14090535_IL17C	0.00023741	0.000479117	0.663967803	0.663967803	M1	Male	trans
cg03795776_CENPVL3	0.000237411	0.000479118	-0.345677568	0.345677568	M1	Male	trans
cg18452169_SNORD115-36	0.000237413	0.000479122	-0.940623509	0.940623509	M1	Male	trans
cg03655023_NMBR	0.000237414	0.000479122	-0.396634331	0.396634331	M1	Male	trans
cg19123882_LRRC14B	0.000237415	0.000479123	-0.725932578	0.725932578	M1	Male	trans
cg03741862_RPL10P11	0.000237415	0.000479123	0.809924999	0.809924999	M1	Male	trans
cg00802728_TP53I3	0.000237415	0.000479123	-0.730979554	0.730979554	M1	Male	trans
cg07269053_KCNC4	0.000237417	0.000479126	-0.504886428	0.504886428	M1	Male	trans
cg11002721_LILRB3	0.000237418	0.000479126	-0.443918961	0.443918961	M1	Male	trans
cg14203970_RN7SL388P	0.000237419	0.000479127	-1.359730361	1.359730361	M1	Male	trans
cg16604118_CAMK1G	0.000237419	0.000479127	-0.450492782	0.450492782	M1	Male	trans
cg20821566_ASNSD1	0.000237422	0.000479132	-0.56484617	0.56484617	M1	Male	trans
cg20551181_MIIP	0.000237423	0.000479132	-0.559011046	0.559011046	M1	Male	trans
cg17371585_ENSG00000236529	0.000237426	0.000479139	-0.520630938	0.520630938	M1	Male	trans
cg16999170_PTP4A2	0.000237427	0.00047914	-0.758302799	0.758302799	M1	Male	trans
cg15128141_SMCO3	0.000237429	0.000479142	0.612690345	0.612690345	M1	Male	trans
cg08881019_RPS26P5	0.00023743	0.000479144	0.819630529	0.819630529	M1	Male	trans
cg03655023_OFD1	0.000237432	0.000479146	-0.600601891	0.600601891	M1	Male	trans
cg01716603_KRTAP27-1	0.000237432	0.000479146	-0.8756748	0.8756748	M1	Male	trans
cg22121946_CENPVL3	0.000237433	0.000479147	-0.352134916	0.352134916	M1	Male	trans
cg12217804_LINC01755	0.000237434	0.000479147	-0.884235548	0.884235548	M1	Male	trans
cg06602454_TBXA2R	0.000237434	0.000479147	-0.441532603	0.441532603	M1	Male	trans
cg24294835_CHD5	0.000237434	0.000479148	-0.656751577	0.656751577	M1	Male	trans
cg20381404_EIF4A1P7	0.000237438	0.000479153	0.335992018	0.335992018	M1	Male	trans
cg25827873_ENSG00000235127	0.000237439	0.000479154	-1.956895771	1.956895771	M1	Male	trans
cg15188881_CXCL1	0.00023744	0.000479155	-0.569522696	0.569522696	M1	Male	trans
cg14267705_MAP10	0.000237441	0.000479156	-0.818551946	0.818551946	M1	Male	trans
cg14210607_ENSG00000224545	0.000237442	0.000479158	0.591415114	0.591415114	M1	Male	trans
cg25364009_HCFC2P1	0.000237442	0.000479158	-0.631179777	0.631179777	M1	Male	trans
cg14994777_SLC35C1	0.000237444	0.00047916	0.529482756	0.529482756	M1	Male	trans
cg20388329_U3	0.000237445	0.000479162	-0.419888962	0.419888962	M1	Male	trans
cg27245817_RAB4A	0.000237448	0.000479167	-0.667104425	0.667104425	M1	Male	trans
cg23422587_SMPX	0.000237449	0.000479168	0.717900963	0.717900963	M1	Male	trans
cg16999170_SRP54	0.000237449	0.000479168	-0.764027363	0.764027363	M1	Male	trans
cg16353929_NPR1	0.00023745	0.000479169	-0.558631112	0.558631112	M1	Male	trans
cg11056334_AKAP6	0.000237451	0.000479169	-0.334898771	0.334898771	M1	Male	trans
cg25922180_CTAGE4	0.000237452	0.00047917	0.646895731	0.646895731	M1	Male	trans
cg17324671_AKAP5	0.000237452	0.000479171	-0.409464361	0.409464361	M1	Male	trans
cg07388216_RAC1P5	0.000237455	0.000479174	-1.008078954	1.008078954	M1	Male	trans
cg13027321_RNA5SP344	0.000237457	0.000479178	-0.764858911	0.764858911	M1	Male	trans
cg10520070_ENSG00000225952	0.000237458	0.000479179	-0.929345348	0.929345348	M1	Male	trans
cg16550656_CYSRT1	0.000237458	0.000479179	-0.415303221	0.415303221	M1	Male	trans
cg25951256_HMGN2P35	0.000237459	0.00047918	-0.613151443	0.613151443	M1	Male	trans
cg25880954_ENSG00000215310	0.00023746	0.000479182	-0.453119063	0.453119063	M1	Male	trans
cg16061472_LHX8	0.000237463	0.000479187	-0.683270392	0.683270392	M1	Male	trans
cg04544994_UPK1A-AS1	0.000237466	0.000479192	-0.382942947	0.382942947	M1	Male	trans
cg06803261_HNRNPA3P15	0.000237468	0.000479195	-0.568951097	0.568951097	M1	Male	trans
cg13098428_MIR320A	0.00023747	0.000479197	-0.534875083	0.534875083	M1	Male	trans
cg06779317_SYNC	0.00023747	0.000479197	-0.351438608	0.351438608	M1	Male	trans
cg13562460_A4GALT	0.000237471	0.000479197	0.490426155	0.490426155	M1	Male	trans
cg08426938_CEP85L	0.000237471	0.000479197	-0.520835856	0.520835856	M1	Male	trans
cg05081894_MYBPH	0.000237472	0.000479199	-0.468389315	0.468389315	M1	Male	trans
cg02792740_NBDY	0.000237473	0.000479199	0.55350419	0.55350419	M1	Male	trans
cg22077265_KLHL41	0.000237473	0.0004792	-0.579704604	0.579704604	M1	Male	trans
cg01454385_LINC00993	0.000237474	0.0004792	-0.670786835	0.670786835	M1	Male	trans
cg01046644_CCL17	0.000237474	0.0004792	-0.578146938	0.578146938	M1	Male	trans
cg07850274_TCAIM	0.000237476	0.000479202	-0.646104322	0.646104322	M1	Male	trans
cg11286901_ENSG00000229543	0.000237476	0.000479202	-0.806653677	0.806653677	M1	Male	trans
cg26380562_NDUFA4L2	0.000237478	0.000479205	-0.56233266	0.56233266	M1	Male	trans
cg04181991_PGPEP1L	0.000237481	0.00047921	-1.363961909	1.363961909	M1	Male	trans
cg27484662_LINC02840	0.000237482	0.000479211	-0.510629166	0.510629166	M1	Male	trans
cg03179052_C17orf80	0.000237484	0.000479213	-1.128989491	1.128989491	M1	Male	trans
cg08662043_ENSG00000230490	0.000237484	0.000479213	-0.472534951	0.472534951	M1	Male	trans
cg03380512_RNA5S10	0.000237485	0.000479215	-0.336973302	0.336973302	M1	Male	trans
cg19703425_ENSG00000224335	0.000237487	0.000479215	-0.766660233	0.766660233	M1	Male	trans
cg02671217_C4orf46	0.000237489	0.000479215	-0.537462926	0.537462926	M1	Male	trans
cg06627151_TMEM212-IT1	0.000237491	0.000479215	-0.551642187	0.551642187	M1	Male	trans
cg16888267_RNA5S4	0.000237492	0.000479215	-0.749772418	0.749772418	M1	Male	trans
cg08575693_TLE6	0.000237492	0.000479215	-0.638761475	0.638761475	M1	Male	trans
cg26873935_ENSG00000207503	0.000237493	0.000479215	-0.348147086	0.348147086	M1	Male	trans
cg09435929_LDHAP5	0.000237496	0.000479215	0.340859147	0.340859147	M1	Male	trans
cg23634134_ENSG00000232798	0.000237498	0.000479215	0.443109622	0.443109622	M1	Male	trans
cg05039666_ENSG00000239096	0.000237499	0.000479215	0.650948539	0.650948539	M1	Male	trans
cg12664613_IGKV5-2	0.000237499	0.000479215	-0.713313778	0.713313778	M1	Male	trans
cg20505445_BMP2	0.000237499	0.000479215	-0.475204293	0.475204293	M1	Male	trans
cg08894362_ENSG00000232334	0.0002375	0.000479215	0.54830361	0.54830361	M1	Male	trans
cg10798164_HAO2-IT1	0.0002375	0.000479215	-0.964946662	0.964946662	M1	Male	trans
cg10798164_CYCSP53	0.0002375	0.000479215	-0.964946662	0.964946662	M1	Male	trans
cg10798164_RPL5P15	0.0002375	0.000479215	-0.964946662	0.964946662	M1	Male	trans
cg10798164_OLIG3	0.0002375	0.000479215	-0.964946662	0.964946662	M1	Male	trans
cg10798164_TRIM77	0.0002375	0.000479215	-0.964946662	0.964946662	M1	Male	trans
cg10798164_MIR184	0.0002375	0.000479215	-0.964946662	0.964946662	M1	Male	trans
cg10798164_IGLV2-33	0.0002375	0.000479215	-0.964946662	0.964946662	M1	Male	trans
cg10798164_ENSG00000228361	0.0002375	0.000479215	-0.964946662	0.964946662	M1	Male	trans
cg10798164_ENSG00000232089	0.0002375	0.000479215	-0.964946662	0.964946662	M1	Male	trans
cg10798164_ENSG00000232418	0.0002375	0.000479215	-0.964946662	0.964946662	M1	Male	trans
cg10798164_MTRES1P1	0.0002375	0.000479215	-0.220217939	0.220217939	M1	Male	trans
cg10798164_GJD2	0.0002375	0.000479215	-0.17771687	0.17771687	M1	Male	trans
cg10798164_AHCYP4	0.0002375	0.000479215	-0.684861567	0.684861567	M1	Male	trans
cg10798164_TAS2R16	0.0002375	0.000479215	-0.432821606	0.432821606	M1	Male	trans
cg10798164_MIR1252	0.0002375	0.000479215	-0.260270999	0.260270999	M1	Male	trans
cg10798164_SLC10A2	0.0002375	0.000479215	-0.474734073	0.474734073	M1	Male	trans
cg10798164_TRAV9-1	0.0002375	0.000479215	-0.684861567	0.684861567	M1	Male	trans
cg10798164_MIR329-1	0.0002375	0.000479215	-0.684861567	0.684861567	M1	Male	trans
cg10798164_RPL15P20	0.0002375	0.000479215	-0.561285399	0.561285399	M1	Male	trans
cg10798164_ENSG00000237498	0.0002375	0.000479215	-0.684861567	0.684861567	M1	Male	trans
cg10798164_ENSG00000237503	0.0002375	0.000479215	-0.310373463	0.310373463	M1	Male	trans
cg10798164_ENSG00000242545	0.0002375	0.000479215	-0.684861567	0.684861567	M1	Male	trans
cg07235343_ENSG00000229717	0.000237501	0.000479215	-0.765858424	0.765858424	M1	Male	trans
cg16064295_UBE2Q2	0.000237501	0.000479215	-0.646057041	0.646057041	M1	Male	trans
cg14851271_ENSG00000235007	0.000237501	0.000479215	-0.356414207	0.356414207	M1	Male	trans
cg12163800_ERO1B	0.000237504	0.00047922	-2.627525755	2.627525755	M1	Male	trans
cg21247923_TAX1BP3	0.000237504	0.00047922	0.49497684	0.49497684	M1	Male	trans
cg15120247_ENSG00000224228	0.000237505	0.00047922	-0.61609319	0.61609319	M1	Male	trans
cg23138560_GLYAT	0.000237507	0.000479224	-0.68554648	0.68554648	M1	Male	trans
cg20680669_KLK12	0.00023751	0.000479229	-0.489109595	0.489109595	M1	Male	trans
cg12916118_TREML2	0.000237511	0.00047923	-0.323536259	0.323536259	M1	Male	trans
cg00991379_CT47A12	0.000237511	0.00047923	-0.468143846	0.468143846	M1	Male	trans
cg07096305_ZHX1	0.000237514	0.000479235	0.48301305	0.48301305	M1	Male	trans
cg07793432_CRISPLD1	0.000237515	0.000479235	-0.657475193	0.657475193	M1	Male	trans
cg02805689_RPL9P14	0.000237515	0.000479235	-0.458800704	0.458800704	M1	Male	trans
cg14419102_TBXA2R	0.000237516	0.000479236	0.667224807	0.667224807	M1	Male	trans
cg27146574_SNORD116-16	0.000237517	0.000479236	-0.716032711	0.716032711	M1	Male	trans
cg00993677_GUCY2F	0.000237517	0.000479236	-0.78505773	0.78505773	M1	Male	trans
cg10411959_HBE1	0.000237517	0.000479236	-0.917213392	0.917213392	M1	Male	trans
cg19546703_ENSG00000229687	0.000237518	0.000479237	0.711005442	0.711005442	M1	Male	trans
cg13631245_LINC02013	0.00023752	0.00047924	-0.72219034	0.72219034	M1	Male	trans
cg26336235_ENSG00000229021	0.000237521	0.000479241	-0.528589945	0.528589945	M1	Male	trans
cg19827854_TEX41	0.000237521	0.000479241	-0.677166386	0.677166386	M1	Male	trans
cg02792740_ANXA2P1	0.000237522	0.000479242	0.484731077	0.484731077	M1	Male	trans
cg06502685_USP9X	0.000237524	0.000479245	-0.415430267	0.415430267	M1	Male	trans
cg07096305_SCGB2A1	0.000237525	0.000479246	0.460597117	0.460597117	M1	Male	trans
cg20821566_MAGI2-AS3	0.000237529	0.000479253	-0.602543601	0.602543601	M1	Male	trans
cg00511932_ENSG00000230834	0.00023753	0.000479254	0.807527162	0.807527162	M1	Male	trans
cg24121069_RFX8	0.000237531	0.000479254	-0.309367405	0.309367405	M1	Male	trans
cg26215406_CRABP2	0.00023754	0.000479273	0.52924143	0.52924143	M1	Male	trans
cg21494722_PKLR	0.000237541	0.000479273	0.86277766	0.86277766	M1	Male	trans
cg09363777_C8orf34	0.000237542	0.000479275	-0.534237105	0.534237105	M1	Male	trans
cg22663503_UBE2QL1	0.000237544	0.000479275	-0.264405628	0.264405628	M1	Male	trans
cg05688588_TUBB6	0.000237546	0.000479279	0.368015505	0.368015505	M1	Male	trans
cg11949518_LINC02627	0.000237547	0.00047928	-0.582649694	0.582649694	M1	Male	trans
cg05898591_KCNAB1-AS1	0.000237548	0.000479281	0.636460613	0.636460613	M1	Male	trans
cg05595832_ENSG00000215840	0.00023755	0.000479286	0.500756533	0.500756533	M1	Male	trans
cg25588120_ZFP69	0.000237553	0.000479291	-0.313556247	0.313556247	M1	Male	trans
cg07264993_AKAP11	0.000237556	0.000479295	-0.44785537	0.44785537	M1	Male	trans
cg19194405_PGLYRP3	0.000237557	0.000479296	-0.476333004	0.476333004	M1	Male	trans
cg09186667_DPYSL5	0.000237557	0.000479296	-0.128558793	0.128558793	M1	Male	trans
cg14409406_TTC26	0.000237557	0.000479296	-0.532183698	0.532183698	M1	Male	trans
cg11761102_PRDM1	0.00023756	0.000479301	-0.361888614	0.361888614	M1	Male	trans
cg20739526_HJV	0.000237561	0.000479301	0.473706797	0.473706797	M1	Male	trans
cg20488913_SLC5A7	0.000237561	0.000479301	-0.729302084	0.729302084	M1	Male	trans
cg01403557_ENSG00000237760	0.000237562	0.000479303	-1.056370059	1.056370059	M1	Male	trans
cg07793432_MYH9	0.000237564	0.000479303	0.556031478	0.556031478	M1	Male	trans
cg07021906_LGI3	0.000237564	0.000479303	-0.4069699	0.4069699	M1	Male	trans
cg09472901_SNORD116-9	0.000237564	0.000479303	-0.373318358	0.373318358	M1	Male	trans
cg06758833_OR10J3	0.000237565	0.000479304	-0.645459469	0.645459469	M1	Male	trans
cg04060288_LINC01135	0.000237565	0.000479304	-0.716837371	0.716837371	M1	Male	trans
cg22660680_ENSG00000226376	0.000237567	0.000479306	-0.639239977	0.639239977	M1	Male	trans
cg02921852_DSG3	0.000237567	0.000479306	0.316919821	0.316919821	M1	Male	trans
cg13844904_RPL9P14	0.000237568	0.000479307	-0.653694089	0.653694089	M1	Male	trans
cg21207817_RNU6-263P	0.000237569	0.000479309	1.247990021	1.247990021	M1	Male	trans
cg11315466_Y_RNA	0.000237569	0.000479309	-0.823799137	0.823799137	M1	Male	trans
cg14723307_SNORD116-3	0.00023757	0.00047931	-0.501075553	0.501075553	M1	Male	trans
cg18554976_ZNF534	0.000237572	0.000479311	-0.560749147	0.560749147	M1	Male	trans
cg21902095_TCEA1P1	0.000237576	0.000479318	0.422583688	0.422583688	M1	Male	trans
cg11128983_ENSG00000234120	0.000237578	0.000479322	-0.765705547	0.765705547	M1	Male	trans
cg11478335_SERPINB9	0.000237579	0.000479323	-0.395402352	0.395402352	M1	Male	trans
cg16565409_RPL23AP12	0.000237579	0.000479323	0.719240294	0.719240294	M1	Male	trans
cg14409406_WDR11	0.000237582	0.000479327	-0.57380112	0.57380112	M1	Male	trans
cg15889703_ENSG00000204398	0.000237585	0.000479333	-0.346205134	0.346205134	M1	Male	trans
cg07712165_ZMAT4	0.000237587	0.000479337	-0.656095417	0.656095417	M1	Male	trans
cg07264993_NANP	0.000237589	0.000479338	-0.446852283	0.446852283	M1	Male	trans
cg04001978_PM20D1	0.00023759	0.000479338	-0.461376107	0.461376107	M1	Male	trans
cg03273265_PARP15	0.00023759	0.000479338	-0.611411269	0.611411269	M1	Male	trans
cg24682073_OR14L1P	0.00023759	0.000479338	-0.393001909	0.393001909	M1	Male	trans
cg03734225_TRAPPC2	0.000237591	0.000479338	-0.446366345	0.446366345	M1	Male	trans
cg13828701_DVL1	0.000237591	0.000479338	0.494011325	0.494011325	M1	Male	trans
cg02792740_ARL15	0.000237591	0.000479338	0.546816889	0.546816889	M1	Male	trans
cg25588120_ENSG00000238142	0.000237591	0.000479338	-0.294986251	0.294986251	M1	Male	trans
cg16898218_OR5AU1	0.000237592	0.000479339	0.165957181	0.165957181	M1	Male	trans
cg24711324_RGPD4	0.000237594	0.000479341	-0.579766439	0.579766439	M1	Male	trans
cg04918684_MIR503HG	0.000237597	0.000479345	1.145387754	1.145387754	M1	Male	trans
cg00376321_RPS26P13	0.000237597	0.000479345	-0.404898015	0.404898015	M1	Male	trans
cg12569139_COL27A1	0.000237597	0.000479345	0.75601116	0.75601116	M1	Male	trans
cg05154833_MIR29B2CHG	0.000237598	0.000479345	-0.459683226	0.459683226	M1	Male	trans
cg00691226_LINC01433	0.000237598	0.000479345	-0.837576456	0.837576456	M1	Male	trans
cg01493956_HMGN1P30	0.000237598	0.000479345	0.690228388	0.690228388	M1	Male	trans
cg27135799_SP6	0.000237599	0.000479346	-0.488415586	0.488415586	M1	Male	trans
cg11756968_OR9G4	0.0002376	0.000479346	-0.055879436	0.055879436	M1	Male	trans
cg19597111_KIF25-AS1	0.0002376	0.000479346	-0.597404041	0.597404041	M1	Male	trans
cg15113413_KERA	0.000237601	0.000479346	-1.365084674	1.365084674	M1	Male	trans
cg02775254_CPA4	0.000237601	0.000479346	0.701868602	0.701868602	M1	Male	trans
cg12855615_OR5AK2	0.000237604	0.000479346	-0.794742693	0.794742693	M1	Male	trans
cg03406245_TUSC8	0.000237606	0.000479346	-0.346549331	0.346549331	M1	Male	trans
cg04149381_CAMK1G	0.000237607	0.000479346	-0.631683476	0.631683476	M1	Male	trans
cg08229224_LRATD2	0.000237607	0.000479346	-0.445987716	0.445987716	M1	Male	trans
cg05379608_SNORD114-27	0.000237608	0.000479346	-0.985849227	0.985849227	M1	Male	trans
cg05379608_FAM47B	0.000237608	0.000479346	-0.985849227	0.985849227	M1	Male	trans
cg05379608_ENSG00000213238	0.000237608	0.000479346	-0.985849227	0.985849227	M1	Male	trans
cg05379608_MTND1P30	0.000237608	0.000479346	-0.884394677	0.884394677	M1	Male	trans
cg05379608_LINC00428	0.000237608	0.000479346	-0.245329141	0.245329141	M1	Male	trans
cg05379608_STARP1	0.000237608	0.000479346	-0.699696961	0.699696961	M1	Male	trans
cg05379608_MIR503	0.000237608	0.000479346	-0.385472448	0.385472448	M1	Male	trans
cg05379608_ENSG00000225280	0.000237608	0.000479346	-0.699696961	0.699696961	M1	Male	trans
cg05379608_ENSG00000225598	0.000237608	0.000479346	-0.699696961	0.699696961	M1	Male	trans
cg05379608_ENSG00000234573	0.000237608	0.000479346	-0.447565636	0.447565636	M1	Male	trans
cg05379608_ENSG00000235274	0.000237608	0.000479346	-0.699696961	0.699696961	M1	Male	trans
cg05379608_CDC27P2	0.000237608	0.000479346	-0.611451065	0.611451065	M1	Male	trans
cg05379608_ENSG00000238162	0.000237608	0.000479346	-0.699696961	0.699696961	M1	Male	trans
cg05379608_ENSG00000239622	0.000237608	0.000479346	-0.699696961	0.699696961	M1	Male	trans
cg01076566_MIR199A1	0.000237609	0.000479347	0.706948754	0.706948754	M1	Male	trans
cg13916261_RPL7P9	0.00023761	0.000479348	0.651264508	0.651264508	M1	Male	trans
cg20381404_NMTRQ-TTG12-1	0.000237612	0.000479351	0.397848374	0.397848374	M1	Male	trans
cg20150659_FAM87A	0.000237614	0.000479352	-0.468161896	0.468161896	M1	Male	trans
cg06491827_NEGR1	0.000237614	0.000479352	-0.676377869	0.676377869	M1	Male	trans
cg07793432_MTARC1	0.000237614	0.000479352	-0.633131109	0.633131109	M1	Male	trans
cg22253653_BHLHB9	0.000237614	0.000479352	-0.419739914	0.419739914	M1	Male	trans
cg18437209_CDH23-AS1	0.000237615	0.000479352	0.578224762	0.578224762	M1	Male	trans
cg27245817_ZNF268	0.000237616	0.000479353	-0.708146029	0.708146029	M1	Male	trans
cg24224056_PAGE4	0.000237616	0.000479353	-0.749158979	0.749158979	M1	Male	trans
cg25804542_PI3	0.000237618	0.000479355	0.53204683	0.53204683	M1	Male	trans
cg20630363_PAICS	0.00023762	0.000479359	0.616392595	0.616392595	M1	Male	trans
cg04662079_SPATA31D1	0.000237621	0.000479361	-0.995350996	0.995350996	M1	Male	trans
cg21543103_ENSG00000227748	0.000237622	0.000479361	-0.691777668	0.691777668	M1	Male	trans
cg13229245_KRBOX4	0.000237623	0.000479363	0.355631609	0.355631609	M1	Male	trans
cg00223767_GIMAP3P	0.000237624	0.000479364	-0.573869759	0.573869759	M1	Male	trans
cg08426938_TEAD1	0.000237625	0.000479365	-0.55161761	0.55161761	M1	Male	trans
cg20741528_RN7SKP259	0.000237629	0.000479371	-0.579334016	0.579334016	M1	Male	trans
cg02232418_FOXO3B	0.000237629	0.000479371	-0.304685413	0.304685413	M1	Male	trans
cg10034640_TRAV6	0.00023763	0.000479371	-0.2052327	0.2052327	M1	Male	trans
cg04513703_CTSLP8	0.00023763	0.000479371	-0.578234744	0.578234744	M1	Male	trans
cg07397185_IGHG3	0.00023763	0.000479371	-0.640052609	0.640052609	M1	Male	trans
cg00770754_RNU6-37P	0.00023763	0.000479371	-0.479730932	0.479730932	M1	Male	trans
cg06640662_TTYH1	0.000237632	0.000479373	-0.803728839	0.803728839	M1	Male	trans
cg23974730_LINC01937	0.000237633	0.000479375	0.603486829	0.603486829	M1	Male	trans
cg07330196_TEX30	0.000237636	0.000479379	-0.651539678	0.651539678	M1	Male	trans
cg11674404_SHLD1	0.000237637	0.00047938	-0.455821222	0.455821222	M1	Male	trans
cg16064295_MINDY2	0.000237637	0.00047938	-0.708767802	0.708767802	M1	Male	trans
cg24688636_H2AC9P	0.000237637	0.00047938	-0.337156533	0.337156533	M1	Male	trans
cg07793432_RPS19	0.000237638	0.00047938	0.531530033	0.531530033	M1	Male	trans
cg18087593_SPOCD1	0.000237638	0.00047938	-0.379063182	0.379063182	M1	Male	trans
cg09830308_RPL31	0.00023764	0.000479383	0.381085849	0.381085849	M1	Male	trans
cg23987549_IRAG1-AS1	0.000237641	0.000479383	1.26242952	1.26242952	M1	Male	trans
cg04741516_MUC20-OT1	0.000237642	0.000479384	-0.786964601	0.786964601	M1	Male	trans
cg02671217_POU2F1	0.000237643	0.000479387	-0.539464682	0.539464682	M1	Male	trans
cg06026636_RNU6-951P	0.000237644	0.000479387	0.936098232	0.936098232	M1	Male	trans
cg13362012_ENSG00000228174	0.000237645	0.000479389	-0.259775229	0.259775229	M1	Male	trans
cg11155090_NXF5	0.000237646	0.000479389	-0.675109304	0.675109304	M1	Male	trans
cg25144382_PSCA	0.000237646	0.000479389	-0.496175991	0.496175991	M1	Male	trans
cg14235348_LHFPL3-AS1	0.000237647	0.00047939	-0.409578978	0.409578978	M1	Male	trans
cg01665243_IKZF4	0.000237648	0.000479391	0.736848356	0.736848356	M1	Male	trans
cg03958512_AXDND1	0.000237649	0.000479392	-0.680028452	0.680028452	M1	Male	trans
cg00668592_FAM222A	0.000237649	0.000479392	0.412464053	0.412464053	M1	Male	trans
cg10548700_LINC02862	0.000237649	0.000479392	0.404576099	0.404576099	M1	Male	trans
cg03231326_KRT71	0.00023765	0.000479392	-0.804828514	0.804828514	M1	Male	trans
cg14227731_IL17D	0.000237652	0.000479394	0.430826823	0.430826823	M1	Male	trans
cg05715917_PFN1P1	0.000237653	0.000479396	-0.508928317	0.508928317	M1	Male	trans
cg27015302_SNORA16B	0.000237653	0.000479396	-0.748607408	0.748607408	M1	Male	trans
cg16328106_RNU6-647P	0.000237655	0.000479398	0.829636124	0.829636124	M1	Male	trans
cg07601093_MIR200A	0.000237655	0.000479398	-0.760438123	0.760438123	M1	Male	trans
cg11703007_RPL35AP36	0.000237656	0.000479398	1.000539244	1.000539244	M1	Male	trans
cg02080116_CDH6	0.000237656	0.000479398	-0.436279662	0.436279662	M1	Male	trans
cg25994476_FAM110C	0.000237656	0.000479398	0.386366969	0.386366969	M1	Male	trans
cg07128654_Y_RNA	0.000237658	0.0004794	-0.654849282	0.654849282	M1	Male	trans
cg16064295_FOXO3	0.000237659	0.000479402	-0.753034913	0.753034913	M1	Male	trans
cg17466567_C22orf42	0.00023766	0.000479404	0.636752868	0.636752868	M1	Male	trans
cg09283750_CHIAP1	0.000237661	0.000479404	0.862196804	0.862196804	M1	Male	trans
cg13799853_SNORA70F	0.000237662	0.000479405	0.474057311	0.474057311	M1	Male	trans
cg19703425_PPP2R2DP1	0.000237662	0.000479405	-0.939233839	0.939233839	M1	Male	trans
cg10972590_CALM1P2	0.000237663	0.000479405	0.588985998	0.588985998	M1	Male	trans
cg10899547_NF1P6	0.000237663	0.000479405	0.424971577	0.424971577	M1	Male	trans
cg00272992_LRRC37A6P	0.000237664	0.000479407	-0.350024467	0.350024467	M1	Male	trans
cg00456950_BTNL3	0.000237666	0.000479409	-0.616694766	0.616694766	M1	Male	trans
cg13074018_SCN7A	0.000237666	0.000479409	-0.491481968	0.491481968	M1	Male	trans
cg10991855_ARHGEF12	0.000237667	0.00047941	-0.423223696	0.423223696	M1	Male	trans
cg17551400_TBXA2R	0.000237667	0.00047941	0.516857923	0.516857923	M1	Male	trans
cg15309790_TEX15	0.000237669	0.000479411	-0.10074438	0.10074438	M1	Male	trans
cg16181002_MIR30E	0.000237672	0.000479417	0.584819514	0.584819514	M1	Male	trans
cg08823359_SNORD116-7	0.000237673	0.000479419	0.424527448	0.424527448	M1	Male	trans
cg14203970_CLCP2	0.000237675	0.000479422	-1.302099893	1.302099893	M1	Male	trans
cg16740640_KRT1	0.000237679	0.000479429	-0.368796553	0.368796553	M1	Male	trans
cg24051234_SPATA6	0.000237679	0.000479429	-1.003960953	1.003960953	M1	Male	trans
cg07119434_OR1AA1P	0.000237681	0.000479432	-0.810136857	0.810136857	M1	Male	trans
cg19115205_RN7SKP263	0.000237683	0.000479435	-0.458224761	0.458224761	M1	Male	trans
cg19010807_LRGUK	0.000237684	0.000479436	-0.840589825	0.840589825	M1	Male	trans
cg09623286_TRBV8-2	0.000237685	0.000479436	0.642418347	0.642418347	M1	Male	trans
cg27398637_ENSG00000232958	0.000237685	0.000479436	-1.150227097	1.150227097	M1	Male	trans
cg06864684_ANHX	0.000237687	0.000479439	-0.348729372	0.348729372	M1	Male	trans
cg24377657_RN7SL274P	0.000237692	0.000479448	3.957108967	3.957108967	M1	Male	trans
cg08173216_PGGT1BP2	0.000237693	0.00047945	-1.030439248	1.030439248	M1	Male	trans
cg06110166_RTN4RL1	0.000237694	0.000479451	0.342570318	0.342570318	M1	Male	trans
cg13337086_TRAJ57	0.000237698	0.000479458	-0.388903595	0.388903595	M1	Male	trans
cg21656205_SLC25A15P2	0.000237698	0.000479458	0.574488178	0.574488178	M1	Male	trans
cg14408831_ENSG00000229977	0.0002377	0.00047946	-0.950804997	0.950804997	M1	Male	trans
cg00710456_RNU7-73P	0.000237702	0.000479463	-0.496372675	0.496372675	M1	Male	trans
cg07833852_ENSG00000227455	0.000237704	0.000479467	-0.302062766	0.302062766	M1	Male	trans
cg07855471_ENSG00000213620	0.000237706	0.00047947	-0.693841467	0.693841467	M1	Male	trans
cg04077175_ACTG1P10	0.000237707	0.000479471	0.75853862	0.75853862	M1	Male	trans
cg08640059_ELOAP1	0.000237709	0.000479474	-0.391790531	0.391790531	M1	Male	trans
cg14409406_BCAS2	0.00023771	0.000479474	-0.543437683	0.543437683	M1	Male	trans
cg10535675_RAC1P5	0.00023771	0.000479475	0.470929321	0.470929321	M1	Male	trans
cg06379731_SHOX2	0.000237711	0.000479476	1.146758493	1.146758493	M1	Male	trans
cg05898591_OR1J4	0.000237713	0.000479477	0.826356883	0.826356883	M1	Male	trans
cg19708418_AZGP1	0.000237713	0.000479477	0.698279282	0.698279282	M1	Male	trans
cg16175752_ENSG00000240477	0.000237715	0.00047948	-0.194424396	0.194424396	M1	Male	trans
cg04485371_ENSG00000241204	0.000237716	0.000479481	-0.52503283	0.52503283	M1	Male	trans
cg13889630_OR2V1	0.000237716	0.000479481	-0.047467782	0.047467782	M1	Male	trans
cg06884304_NCKAP5-IT1	0.000237716	0.000479481	-0.473202312	0.473202312	M1	Male	trans
cg11056334_FANCL	0.000237718	0.000479483	-0.381498966	0.381498966	M1	Male	trans
cg21845869_EIF3CL	0.000237718	0.000479483	-0.339015047	0.339015047	M1	Male	trans
cg14588406_P3H2	0.000237719	0.000479483	0.712179338	0.712179338	M1	Male	trans
cg15622619_RN7SL187P	0.000237722	0.000479489	-0.754783646	0.754783646	M1	Male	trans
cg23115136_LINC02013	0.000237722	0.000479489	-0.588842831	0.588842831	M1	Male	trans
cg13440411_GRM7-AS2	0.000237725	0.000479494	-0.426884208	0.426884208	M1	Male	trans
cg06320570_ZMAT1	0.000237727	0.000479497	-1.185332442	1.185332442	M1	Male	trans
cg08324397_TCIRG1	0.000237729	0.0004795	-0.528146527	0.528146527	M1	Male	trans
cg27195402_TRAV25	0.000237731	0.000479502	-0.650754356	0.650754356	M1	Male	trans
cg14203970_TMEM106A	0.000237731	0.000479502	-1.173311156	1.173311156	M1	Male	trans
cg24924221_LPL	0.000237733	0.000479504	0.688203522	0.688203522	M1	Male	trans
cg21600781_FGF13-AS1	0.000237733	0.000479504	-0.973781459	0.973781459	M1	Male	trans
cg04407141_RNU6-431P	0.000237735	0.000479507	-0.592934591	0.592934591	M1	Male	trans
cg01418749_TNKS2-AS1	0.000237737	0.00047951	-0.431308065	0.431308065	M1	Male	trans
cg09480417_TRPC5	0.000237739	0.000479513	-0.740162169	0.740162169	M1	Male	trans
cg26287816_RETN	0.000237741	0.000479516	0.487831011	0.487831011	M1	Male	trans
cg08006275_ENSG00000233581	0.000237743	0.000479519	0.693392605	0.693392605	M1	Male	trans
cg07405255_RAPGEF5	0.000237745	0.000479523	-0.656986239	0.656986239	M1	Male	trans
cg25812123_RPS6KA2-AS1	0.000237749	0.00047953	-0.59568987	0.59568987	M1	Male	trans
cg08869231_SPATA45	0.00023775	0.000479532	-0.430609772	0.430609772	M1	Male	trans
cg14706331_OR2S1P	0.000237752	0.000479532	-0.467100342	0.467100342	M1	Male	trans
cg04540711_SNORA73	0.000237755	0.000479532	-0.322882281	0.322882281	M1	Male	trans
cg20017123_MESP1	0.000237755	0.000479532	-0.408834203	0.408834203	M1	Male	trans
cg23289706_LIN28AP2	0.000237756	0.000479532	-0.568770148	0.568770148	M1	Male	trans
cg08446682_FTH1P6	0.000237757	0.000479532	-0.837672478	0.837672478	M1	Male	trans
cg11086960_RAB11A	0.000237757	0.000479532	-0.658832835	0.658832835	M1	Male	trans
cg24890640_SLC6A7	0.000237759	0.000479532	-0.498202241	0.498202241	M1	Male	trans
cg27204205_ADAM15	0.00023776	0.000479532	0.901031569	0.901031569	M1	Male	trans
cg22183057_LINC01788	0.00023776	0.000479532	-0.581676017	0.581676017	M1	Male	trans
cg22183057_REG1CP	0.00023776	0.000479532	-1.000001661	1.000001661	M1	Male	trans
cg22183057_MTND5P27	0.00023776	0.000479532	-1.000001661	1.000001661	M1	Male	trans
cg22183057_SLC6A18	0.00023776	0.000479532	-1.000001661	1.000001661	M1	Male	trans
cg22183057_KRT18P42	0.00023776	0.000479532	-0.965787902	0.965787902	M1	Male	trans
cg22183057_MTND6P24	0.00023776	0.000479532	-0.663197118	0.663197118	M1	Male	trans
cg22183057_RN7SKP231	0.00023776	0.000479532	-0.709741514	0.709741514	M1	Male	trans
cg22183057_PCDH9-AS1	0.00023776	0.000479532	-0.709741514	0.709741514	M1	Male	trans
cg22183057_MIR509-2	0.00023776	0.000479532	-1.000001661	1.000001661	M1	Male	trans
cg22183057_MIR509-3	0.00023776	0.000479532	-1.000001661	1.000001661	M1	Male	trans
cg22183057_TRIM51GP	0.00023776	0.000479532	-1.000001661	1.000001661	M1	Male	trans
cg22183057_D21S2088E	0.00023776	0.000479532	-1.000001661	1.000001661	M1	Male	trans
cg22183057_ENSG00000237555	0.00023776	0.000479532	-1.000001661	1.000001661	M1	Male	trans
cg22183057_ENSG00000237699	0.00023776	0.000479532	-0.897090673	0.897090673	M1	Male	trans
cg22183057_RNU6-95P	0.00023776	0.000479532	-0.998865894	0.998865894	M1	Male	trans
cg02943303_SLC25A34-AS1	0.00023776	0.000479532	0.341278314	0.341278314	M1	Male	trans
cg21369563_ENSG00000228162	0.000237764	0.00047954	-0.644053458	0.644053458	M1	Male	trans
cg24855134_TNFSF8	0.000237765	0.00047954	-0.668275154	0.668275154	M1	Male	trans
cg09106728_CD200R1	0.000237765	0.00047954	-0.479464241	0.479464241	M1	Male	trans
cg18720736_LINC01780	0.000237768	0.000479544	-0.490401566	0.490401566	M1	Male	trans
cg08698198_EIF4EP4	0.000237773	0.000479553	-0.926832306	0.926832306	M1	Male	trans
cg12589350_ENSG00000224500	0.000237774	0.000479553	-0.621648701	0.621648701	M1	Male	trans
cg24304928_SNORD83	0.000237774	0.000479553	-0.614431066	0.614431066	M1	Male	trans
cg01980568_OR2A15P	0.000237774	0.000479553	-0.339421064	0.339421064	M1	Male	trans
cg07264993_ZNF780A	0.000237775	0.000479554	-0.446792644	0.446792644	M1	Male	trans
cg20426275_ENSG00000227632	0.000237775	0.000479554	-0.647636185	0.647636185	M1	Male	trans
cg01093934_GC	0.000237776	0.000479554	-0.485796942	0.485796942	M1	Male	trans
cg06025631_TRBC1	0.000237776	0.000479554	0.330512299	0.330512299	M1	Male	trans
cg24711324_TUBBP5	0.000237777	0.000479555	-0.610139394	0.610139394	M1	Male	trans
cg03433870_TMIGD2	0.000237778	0.000479556	0.747444882	0.747444882	M1	Male	trans
cg22052629_MRPS14	0.000237779	0.000479557	-0.53001074	0.53001074	M1	Male	trans
cg25974355_LINC00362	0.000237779	0.000479557	0.827385597	0.827385597	M1	Male	trans
cg18941079_USP9YP34	0.00023778	0.000479559	-0.809161978	0.809161978	M1	Male	trans
cg11662061_CPNE9	0.000237782	0.000479562	-0.423073251	0.423073251	M1	Male	trans
cg19060760_ZNF503-AS1	0.000237784	0.000479564	-0.56110742	0.56110742	M1	Male	trans
cg13795336_RNU6-342P	0.000237785	0.000479564	-0.356060211	0.356060211	M1	Male	trans
cg09150550_KCNN1	0.000237786	0.000479564	-0.499139447	0.499139447	M1	Male	trans
cg01842774_CHTF8P1	0.000237786	0.000479564	-0.461361216	0.461361216	M1	Male	trans
cg04337937_CES5A	0.000237786	0.000479564	-0.747612357	0.747612357	M1	Male	trans
cg20020034_RFPL4A	0.000237787	0.000479564	-0.426751881	0.426751881	M1	Male	trans
cg16156113_FNBP1	0.000237787	0.000479564	-0.345933993	0.345933993	M1	Male	trans
cg00109781_PDCD1	0.000237787	0.000479564	-0.472048113	0.472048113	M1	Male	trans
cg09227800_ENSG00000223787	0.000237787	0.000479564	-0.629169932	0.629169932	M1	Male	trans
cg06803261_UBE2FP3	0.000237788	0.000479565	-0.592070466	0.592070466	M1	Male	trans
cg02982951_ENSG00000234503	0.000237789	0.000479566	1.637101149	1.637101149	M1	Male	trans
cg19703425_RNU6-1034P	0.00023779	0.000479567	-0.877239172	0.877239172	M1	Male	trans
cg20630363_RPL21P39	0.000237791	0.000479568	0.636064661	0.636064661	M1	Male	trans
cg13793166_LKAAEAR1	0.000237791	0.000479568	0.708380879	0.708380879	M1	Male	trans
cg02943303_CA3	0.000237794	0.000479571	0.626620633	0.626620633	M1	Male	trans
cg26934759_MIR1226	0.000237794	0.000479571	0.85735854	0.85735854	M1	Male	trans
cg19972916_DYNC1I1	0.000237794	0.000479571	2.194145112	2.194145112	M1	Male	trans
cg11501596_PHACTR3	0.000237798	0.000479578	-0.442653568	0.442653568	M1	Male	trans
cg03098826_HMGA1	0.000237798	0.000479578	-0.678601412	0.678601412	M1	Male	trans
cg23929072_TMPRSS11F	0.000237799	0.000479578	0.193312523	0.193312523	M1	Male	trans
cg10991855_AHCYL1	0.0002378	0.00047958	-0.44867367	0.44867367	M1	Male	trans
cg19640299_RN7SKP22	0.000237802	0.000479583	-0.618445446	0.618445446	M1	Male	trans
cg16278658_FAM220BP	0.000237803	0.000479583	-1.187488104	1.187488104	M1	Male	trans
cg24607417_RPL21P99	0.000237803	0.000479583	-0.507146607	0.507146607	M1	Male	trans
cg09684998_TMEM79	0.000237804	0.000479583	-0.435433003	0.435433003	M1	Male	trans
cg09774124_RPS3AP10	0.000237804	0.000479583	-0.74725949	0.74725949	M1	Male	trans
cg24831391_NXF3	0.000237805	0.000479585	-0.53883759	0.53883759	M1	Male	trans
cg11131576_ENSG00000111788	0.000237806	0.000479587	-0.520879392	0.520879392	M1	Male	trans
cg09830308_THYN1	0.000237808	0.00047959	0.434221369	0.434221369	M1	Male	trans
cg09128733_RBPMS2P1	0.000237809	0.00047959	0.468102334	0.468102334	M1	Male	trans
cg24702216_ENSG00000239544	0.00023781	0.000479591	1.21152033	1.21152033	M1	Male	trans
cg24270367_SDC4P	0.00023781	0.000479591	-1.342682495	1.342682495	M1	Male	trans
cg01240583_SDAD1P3	0.000237812	0.000479594	-0.532386592	0.532386592	M1	Male	trans
cg03549208_LINC01754	0.000237813	0.000479595	-0.66125934	0.66125934	M1	Male	trans
cg15042047_SCTR-AS1	0.000237814	0.000479596	-0.320357427	0.320357427	M1	Male	trans
cg14409406_COL6A6	0.000237815	0.000479598	-0.580857361	0.580857361	M1	Male	trans
cg09483607_SIRT1	0.000237817	0.000479601	-0.58856566	0.58856566	M1	Male	trans
cg15175351_FAM90A13P	0.000237818	0.000479601	-0.376443608	0.376443608	M1	Male	trans
cg09671109_USP9YP14	0.000237818	0.000479601	0.320510512	0.320510512	M1	Male	trans
cg12046362_CEACAM8	0.000237821	0.000479606	-0.375279362	0.375279362	M1	Male	trans
cg15630394_LINC00844	0.000237821	0.000479606	-0.509713467	0.509713467	M1	Male	trans
cg19913815_CYP26B1	0.000237822	0.000479607	-0.410716674	0.410716674	M1	Male	trans
cg13160884_MAN1C1	0.000237826	0.000479614	0.857966581	0.857966581	M1	Male	trans
cg19693276_ENSG00000230782	0.000237828	0.000479616	-0.378050015	0.378050015	M1	Male	trans
cg06955954_P2RX5	0.000237828	0.000479617	-0.743191783	0.743191783	M1	Male	trans
cg23573087_ENSG00000225632	0.000237829	0.000479618	0.614881944	0.614881944	M1	Male	trans
cg08640059_PRR20B	0.000237831	0.000479619	-0.731657192	0.731657192	M1	Male	trans
cg08640059_PRR20E	0.000237831	0.000479619	-1.168085759	1.168085759	M1	Male	trans
cg13370086_SGMS1-AS1	0.000237833	0.000479622	-0.729000579	0.729000579	M1	Male	trans
cg20689962_RNA5SP500	0.000237834	0.000479625	0.920488261	0.920488261	M1	Male	trans
cg08894365_ENSG00000239323	0.000237835	0.000479626	-0.590541433	0.590541433	M1	Male	trans
cg18714448_BHLHB9	0.000237835	0.000479626	0.88392838	0.88392838	M1	Male	trans
cg25669593_CATSPERE	0.000237837	0.000479627	-0.622436413	0.622436413	M1	Male	trans
cg07793432_ZNF24	0.000237839	0.000479631	-0.666506913	0.666506913	M1	Male	trans
cg26694538_HSFY3P	0.000237839	0.000479631	0.882979742	0.882979742	M1	Male	trans
cg03273265_ENSG00000225460	0.00023784	0.000479631	-0.45258008	0.45258008	M1	Male	trans
cg03160045_PLAU	0.000237841	0.000479632	0.495653878	0.495653878	M1	Male	trans
cg25879142_RHOXF1P1	0.000237842	0.000479632	0.679926725	0.679926725	M1	Male	trans
cg18438405_GAPDHP32	0.000237842	0.000479632	-0.570151477	0.570151477	M1	Male	trans
cg11703007_C5orf46	0.000237843	0.000479632	0.852409335	0.852409335	M1	Male	trans
cg24588582_LINC02865	0.000237843	0.000479632	-0.589673426	0.589673426	M1	Male	trans
cg11794033_HLF	0.000237843	0.000479632	-0.514036603	0.514036603	M1	Male	trans
cg13911269_RPA3P1	0.000237843	0.000479632	2.208707614	2.208707614	M1	Male	trans
cg16476700_DAZ2	0.000237843	0.000479632	-0.174205461	0.174205461	M1	Male	trans
cg16712416_ENSG00000236212	0.000237845	0.000479634	-0.307720229	0.307720229	M1	Male	trans
cg11858667_EDN3	0.000237846	0.000479635	-0.595585606	0.595585606	M1	Male	trans
cg10489798_ART2P	0.000237846	0.000479635	-1.308705372	1.308705372	M1	Male	trans
cg16255663_OR2J3	0.000237848	0.000479637	-0.113862039	0.113862039	M1	Male	trans
cg08829140_SPOCK3	0.000237848	0.000479637	-0.476085267	0.476085267	M1	Male	trans
cg20381404_SNORA72	0.000237852	0.000479644	0.156919459	0.156919459	M1	Male	trans
cg10991855_LINC01839	0.000237855	0.000479649	-0.498416059	0.498416059	M1	Male	trans
cg18941079_IGKJ1	0.000237856	0.00047965	-0.988466188	0.988466188	M1	Male	trans
cg17180012_ENSG00000219159	0.000237857	0.00047965	0.47537384	0.47537384	M1	Male	trans
cg10034640_RPL6P2	0.000237857	0.00047965	-0.392090861	0.392090861	M1	Male	trans
cg16963484_C16orf92	0.000237858	0.00047965	-0.422081708	0.422081708	M1	Male	trans
cg02265810_MMP11	0.00023786	0.000479654	-1.564146469	1.564146469	M1	Male	trans
cg05065319_KRTAP2-1	0.000237862	0.000479656	-0.501201163	0.501201163	M1	Male	trans
cg02792740_PDZD9	0.000237862	0.000479656	0.522398473	0.522398473	M1	Male	trans
cg20748012_NOD2	0.000237863	0.000479658	-0.495809792	0.495809792	M1	Male	trans
cg02129159_GABRG3	0.000237864	0.000479658	-0.685975623	0.685975623	M1	Male	trans
cg14409406_TMED8	0.000237866	0.00047966	-0.535236467	0.535236467	M1	Male	trans
cg24968733_ENSG00000237387	0.000237866	0.00047966	-0.577421032	0.577421032	M1	Male	trans
cg10991855_RNA5SP160	0.000237866	0.00047966	-0.406894294	0.406894294	M1	Male	trans
cg23641366_MSRB1P1	0.000237867	0.00047966	-1.587915178	1.587915178	M1	Male	trans
cg26555733_PCYT1B	0.000237868	0.000479662	-0.582536287	0.582536287	M1	Male	trans
cg06803261_RPL7AP15	0.00023787	0.000479665	-0.521258176	0.521258176	M1	Male	trans
cg03079497_ITGA7	0.00023787	0.000479665	0.359877695	0.359877695	M1	Male	trans
cg14723307_ATP5MC2P1	0.000237871	0.000479665	-0.765542398	0.765542398	M1	Male	trans
cg14731458_PIM1	0.000237871	0.000479665	0.472953767	0.472953767	M1	Male	trans
cg16160188_ABCF2P1	0.000237872	0.000479666	0.780120611	0.780120611	M1	Male	trans
cg03894102_RPS2P35	0.000237874	0.000479669	1.767380572	1.767380572	M1	Male	trans
cg05895376_FZD9	0.000237874	0.000479669	0.326278665	0.326278665	M1	Male	trans
cg17830140_RNA5SP248	0.000237876	0.00047967	-0.238174421	0.238174421	M1	Male	trans
cg02807047_MIR34AHG	0.000237876	0.00047967	0.578012122	0.578012122	M1	Male	trans
cg21935113_POLE4	0.000237876	0.00047967	-0.638984277	0.638984277	M1	Male	trans
cg05895376_NPY5R	0.000237876	0.00047967	0.658190429	0.658190429	M1	Male	trans
cg06696666_ENSG00000234862	0.000237879	0.000479674	-1.04318251	1.04318251	M1	Male	trans
cg12582819_C14orf39	0.000237879	0.000479674	-0.510810597	0.510810597	M1	Male	trans
cg16999170_ZNF92	0.000237881	0.000479675	-0.847750414	0.847750414	M1	Male	trans
cg12225344_ENSG00000235263	0.000237882	0.000479675	-0.606910652	0.606910652	M1	Male	trans
cg10991855_MORC4	0.000237883	0.000479675	-0.450912323	0.450912323	M1	Male	trans
cg02342233_PLXNA4	0.000237884	0.000479675	-0.14273494	0.14273494	M1	Male	trans
cg06803261_SNRPGP9	0.000237884	0.000479675	-0.581371272	0.581371272	M1	Male	trans
cg11761102_SCARNA18B	0.000237884	0.000479675	-0.429265652	0.429265652	M1	Male	trans
cg20821566_MAEL	0.000237885	0.000479675	-0.481184117	0.481184117	M1	Male	trans
cg18447344_RPL37P12	0.000237886	0.000479675	-0.512297071	0.512297071	M1	Male	trans
cg12793111_FIGN	0.000237889	0.000479675	-2.231392545	2.231392545	M1	Male	trans
cg26397178_ENSG00000234132	0.000237889	0.000479675	-0.549478745	0.549478745	M1	Male	trans
cg16306043_PPFIA2	0.000237889	0.000479675	-0.175919953	0.175919953	M1	Male	trans
cg12658972_HRH4	0.000237891	0.000479675	0.800851916	0.800851916	M1	Male	trans
cg15976390_PWWP3B	0.000237891	0.000479675	-0.51069087	0.51069087	M1	Male	trans
cg00842351_LINC01141	0.000237892	0.000479675	0.352602603	0.352602603	M1	Male	trans
cg00842351_RN7SKP279	0.000237892	0.000479675	0.609204512	0.609204512	M1	Male	trans
cg00842351_OR3B1P	0.000237892	0.000479675	0.609204512	0.609204512	M1	Male	trans
cg00842351_RPS20P13	0.000237892	0.000479675	0.385007552	0.385007552	M1	Male	trans
cg00842351_CRYGC	0.000237892	0.000479675	0.482103557	0.482103557	M1	Male	trans
cg00842351_UQCRC2P1	0.000237892	0.000479675	0.327559833	0.327559833	M1	Male	trans
cg00842351_RPS23P5	0.000237892	0.000479675	0.834175474	0.834175474	M1	Male	trans
cg00842351_UBTFL7	0.000237892	0.000479675	0.188238868	0.188238868	M1	Male	trans
cg00842351_UBTFL2	0.000237892	0.000479675	0.146426041	0.146426041	M1	Male	trans
cg00842351_RN7SKP172	0.000237892	0.000479675	0.385007552	0.385007552	M1	Male	trans
cg00842351_CYCSP32	0.000237892	0.000479675	0.346223767	0.346223767	M1	Male	trans
cg00842351_SNORD102	0.000237892	0.000479675	0.311074084	0.311074084	M1	Male	trans
cg00842351_RNU6-434P	0.000237892	0.000479675	0.499279874	0.499279874	M1	Male	trans
cg00842351_ENSG00000228560	0.000237892	0.000479675	0.655119666	0.655119666	M1	Male	trans
cg00842351_ENSG00000228997	0.000237892	0.000479675	0.434023802	0.434023802	M1	Male	trans
cg06026616_RNU6-517P	0.000237893	0.000479675	0.563765461	0.563765461	M1	Male	trans
cg03974777_CD163	0.000237893	0.000479675	0.817674711	0.817674711	M1	Male	trans
cg17107289_LINC00643	0.000237893	0.000479675	0.539019592	0.539019592	M1	Male	trans
cg17537073_ZIC2	0.000237895	0.000479677	0.6676781	0.6676781	M1	Male	trans
cg10492042_THEMIS2	0.000237895	0.000479677	0.201297967	0.201297967	M1	Male	trans
cg20111163_ENSG00000223742	0.000237896	0.000479678	-0.78338007	0.78338007	M1	Male	trans
cg16331875_ENSG00000231794	0.000237897	0.00047968	0.759359606	0.759359606	M1	Male	trans
cg14994777_PTGES3	0.000237898	0.000479681	-0.626851654	0.626851654	M1	Male	trans
cg04470905_SERPINF2	0.000237899	0.000479681	0.41972486	0.41972486	M1	Male	trans
cg06955954_ENSG00000227615	0.0002379	0.000479682	-0.527891325	0.527891325	M1	Male	trans
cg16887292_SDCBP2	0.000237901	0.000479683	0.563130973	0.563130973	M1	Male	trans
cg07410464_RNA5SP190	0.000237901	0.000479683	-0.668961214	0.668961214	M1	Male	trans
cg08328441_RNU6-525P	0.000237902	0.000479685	-0.861410271	0.861410271	M1	Male	trans
cg08547343_C1QTNF1	0.000237905	0.000479686	0.750319676	0.750319676	M1	Male	trans
cg20821980_SPRR2A	0.000237905	0.000479686	-0.240137452	0.240137452	M1	Male	trans
cg10854295_APOBEC1	0.000237905	0.000479686	-2.342634958	2.342634958	M1	Male	trans
cg26419880_RPS8P6	0.000237905	0.000479686	0.746369553	0.746369553	M1	Male	trans
cg13905103_ENSG00000227499	0.000237905	0.000479686	0.854703782	0.854703782	M1	Male	trans
cg03188000_SNRPBP1	0.000237905	0.000479686	0.672735718	0.672735718	M1	Male	trans
cg22162544_RNY4P9	0.000237906	0.000479687	0.466099536	0.466099536	M1	Male	trans
cg03324099_SMIM11A	0.000237907	0.000479687	0.612350884	0.612350884	M1	Male	trans
cg26926221_MAP3K2-DT	0.000237907	0.000479687	-0.828333185	0.828333185	M1	Male	trans
cg13702767_OR7C1	0.000237912	0.000479694	-0.284313096	0.284313096	M1	Male	trans
cg15717212_RHOXF1P1	0.000237912	0.000479694	0.605144843	0.605144843	M1	Male	trans
cg04601510_P3H2-AS1	0.000237913	0.000479694	0.522531289	0.522531289	M1	Male	trans
cg16962558_PDE4DIPP9	0.000237913	0.000479694	-0.829143528	0.829143528	M1	Male	trans
cg03734225_RPL7P40	0.000237913	0.000479694	-0.485454768	0.485454768	M1	Male	trans
cg15108474_ENSG00000216480	0.000237913	0.000479694	0.469830703	0.469830703	M1	Male	trans
cg16310808_IRAK2	0.000237913	0.000479694	-0.422569779	0.422569779	M1	Male	trans
cg09214369_CBLIF	0.000237914	0.000479694	0.581010663	0.581010663	M1	Male	trans
cg23916780_ENSG00000225632	0.000237916	0.000479696	0.58304346	0.58304346	M1	Male	trans
cg22294474_SECTM1	0.000237916	0.000479696	0.508856214	0.508856214	M1	Male	trans
cg20845336_KLK10	0.000237919	0.000479701	-0.403979959	0.403979959	M1	Male	trans
cg26459473_USP9YP15	0.00023792	0.000479702	-0.425214013	0.425214013	M1	Male	trans
cg11722376_ENSG00000228522	0.00023792	0.000479702	0.574267291	0.574267291	M1	Male	trans
cg25657443_ENSG00000229167	0.000237922	0.000479705	-0.535735483	0.535735483	M1	Male	trans
cg02682924_RNU6-31P	0.000237922	0.000479705	-0.694029072	0.694029072	M1	Male	trans
cg14409406_EIF4G2	0.000237925	0.00047971	-0.521613629	0.521613629	M1	Male	trans
cg07640390_MIR217HG	0.000237927	0.000479712	-0.713276188	0.713276188	M1	Male	trans
cg21730084_FLG	0.000237928	0.000479713	0.479703467	0.479703467	M1	Male	trans
cg05524170_MAGEA9	0.000237928	0.000479713	0.820326282	0.820326282	M1	Male	trans
cg02671217_ACER3	0.000237929	0.000479714	-0.572380901	0.572380901	M1	Male	trans
cg09298628_PRYP4	0.000237932	0.000479717	-0.40250898	0.40250898	M1	Male	trans
cg02488517_SRSF3P6	0.000237932	0.000479717	-0.561019855	0.561019855	M1	Male	trans
cg01533332_HOXC11	0.000237932	0.000479717	0.697459459	0.697459459	M1	Male	trans
cg13172076_PPP1R26P1	0.000237933	0.000479717	0.859644059	0.859644059	M1	Male	trans
cg00204065_EREG	0.000237934	0.000479717	-0.610015671	0.610015671	M1	Male	trans
cg07482574_SPINK13	0.000237934	0.000479717	-0.7428996	0.7428996	M1	Male	trans
cg25690202_RN7SKP227	0.000237935	0.000479717	-0.680285965	0.680285965	M1	Male	trans
cg11208229_RPL22P4	0.000237935	0.000479717	-0.185072521	0.185072521	M1	Male	trans
cg11208229_SERBP1P3	0.000237935	0.000479717	-0.217005064	0.217005064	M1	Male	trans
cg11208229_RN7SL159P	0.000237935	0.000479717	-0.652385992	0.652385992	M1	Male	trans
cg09073539_RAD54L2	0.000237937	0.00047972	-0.522886619	0.522886619	M1	Male	trans
cg16112969_DLG3-AS1	0.000237939	0.000479723	-0.721678696	0.721678696	M1	Male	trans
cg09841666_KANK4	0.000237941	0.000479723	-0.518229548	0.518229548	M1	Male	trans
cg13545089_SLC35G5	0.000237941	0.000479723	0.655394808	0.655394808	M1	Male	trans
cg00413587_PPP1R2P6	0.000237943	0.000479723	-0.763292558	0.763292558	M1	Male	trans
cg26841611_SEC61GP1	0.000237945	0.000479723	-0.286828032	0.286828032	M1	Male	trans
cg26841611_ENSG00000222001	0.000237945	0.000479723	-0.372646218	0.372646218	M1	Male	trans
cg15686474_MTND4P31	0.000237947	0.000479723	-0.7059466	0.7059466	M1	Male	trans
cg17676612_GAGE10	0.000237947	0.000479723	-0.53961354	0.53961354	M1	Male	trans
cg18754578_GAGE12B	0.000237948	0.000479723	-0.933582568	0.933582568	M1	Male	trans
cg01790920_ENSG00000240376	0.000237948	0.000479723	-0.554516783	0.554516783	M1	Male	trans
cg19311470_CHRDL1	0.000237949	0.000479723	0.343351536	0.343351536	M1	Male	trans
cg05799088_MYO1F	0.000237949	0.000479723	-0.276180347	0.276180347	M1	Male	trans
cg26231430_PKD1L2	0.000237952	0.000479723	-0.890745767	0.890745767	M1	Male	trans
cg14409406_ERMP1	0.000237952	0.000479723	-0.576554907	0.576554907	M1	Male	trans
cg20067334_CCDC110	0.000237954	0.000479723	0.535267548	0.535267548	M1	Male	trans
cg04407141_RNU2-18P	0.000237954	0.000479723	-0.485619222	0.485619222	M1	Male	trans
cg10516613_TUBB6	0.000237955	0.000479723	-0.306778413	0.306778413	M1	Male	trans
cg22443249_CLCA4	0.000237957	0.000479723	-0.306526477	0.306526477	M1	Male	trans
cg10859027_POM121L4P	0.000237959	0.000479723	-0.654747697	0.654747697	M1	Male	trans
cg21402844_SORCS3	0.00023796	0.000479723	-0.397704351	0.397704351	M1	Male	trans
cg21402844_LINC02778	0.00023796	0.000479723	-0.415767574	0.415767574	M1	Male	trans
cg21402844_ACTBP12	0.00023796	0.000479723	-0.651025092	0.651025092	M1	Male	trans
cg21402844_NDUFS5P2	0.00023796	0.000479723	-0.329190771	0.329190771	M1	Male	trans
cg21402844_MTND5P18	0.00023796	0.000479723	-0.651025092	0.651025092	M1	Male	trans
cg21402844_CTNNA2-AS1	0.00023796	0.000479723	-0.248441844	0.248441844	M1	Male	trans
cg21402844_MTND5P29	0.00023796	0.000479723	-0.462058767	0.462058767	M1	Male	trans
cg21402844_RNA5SP113	0.00023796	0.000479723	-0.198852175	0.198852175	M1	Male	trans
cg21402844_RNU6-169P	0.00023796	0.000479723	-0.584027568	0.584027568	M1	Male	trans
cg21402844_PHOX2B	0.00023796	0.000479723	-0.158172701	0.158172701	M1	Male	trans
cg21402844_LINC02433	0.00023796	0.000479723	-0.292013784	0.292013784	M1	Male	trans
cg21402844_RN7SL868P	0.00023796	0.000479723	-0.651025092	0.651025092	M1	Male	trans
cg21402844_MIR218-2	0.00023796	0.000479723	-0.582635022	0.582635022	M1	Male	trans
cg21402844_FUNDC2P3	0.00023796	0.000479723	-0.378685053	0.378685053	M1	Male	trans
cg21402844_ZNF734P	0.00023796	0.000479723	-0.625440131	0.625440131	M1	Male	trans
cg21402844_MTND1P2	0.00023796	0.000479723	-0.651025092	0.651025092	M1	Male	trans
cg21402844_ASB10	0.00023796	0.000479723	-0.292013784	0.292013784	M1	Male	trans
cg21402844_H3P29	0.00023796	0.000479723	-0.651025092	0.651025092	M1	Male	trans
cg21402844_LINC02247	0.00023796	0.000479723	-0.378685053	0.378685053	M1	Male	trans
cg21402844_IGF2-AS	0.00023796	0.000479723	-0.292013784	0.292013784	M1	Male	trans
cg21402844_BHLHA9	0.00023796	0.000479723	-0.27084281	0.27084281	M1	Male	trans
cg21402844_SPEM1	0.00023796	0.000479723	-0.571088476	0.571088476	M1	Male	trans
cg21402844_NEK2P2	0.00023796	0.000479723	-0.156145427	0.156145427	M1	Male	trans
cg21402844_SMSP1	0.00023796	0.000479723	-0.378685053	0.378685053	M1	Male	trans
cg21402844_ENSG00000227679	0.00023796	0.000479723	-0.06482698	0.06482698	M1	Male	trans
cg21402844_CT45A5	0.00023796	0.000479723	-0.151193871	0.151193871	M1	Male	trans
cg21402844_SKP2P1	0.00023796	0.000479723	-0.651025092	0.651025092	M1	Male	trans
cg21402844_ENSG00000230432	0.00023796	0.000479723	-0.292013784	0.292013784	M1	Male	trans
cg21402844_ENSG00000230621	0.00023796	0.000479723	-0.462058767	0.462058767	M1	Male	trans
cg21402844_ENSG00000232897	0.00023796	0.000479723	-0.112324881	0.112324881	M1	Male	trans
cg21402844_LINC01114	0.00023796	0.000479723	-0.131298869	0.131298869	M1	Male	trans
cg16328106_RNA5SP97	0.000237961	0.000479725	0.720078932	0.720078932	M1	Male	trans
cg26393275_PSCA	0.000237962	0.000479725	-0.510218194	0.510218194	M1	Male	trans
cg06621919_FOXR2	0.000237962	0.000479725	-0.767147324	0.767147324	M1	Male	trans
cg17421623_ZNF844	0.000237962	0.000479725	-0.62230174	0.62230174	M1	Male	trans
cg03348901_ENSG00000230790	0.000237966	0.000479731	0.39430237	0.39430237	M1	Male	trans
cg02792740_OR52N2	0.000237966	0.000479731	0.536529129	0.536529129	M1	Male	trans
cg04548490_RNU6-159P	0.000237967	0.000479732	-0.955513629	0.955513629	M1	Male	trans
cg25938960_KDM7A	0.000237968	0.000479732	-0.72558933	0.72558933	M1	Male	trans
cg23296665_HMGB3P31	0.000237968	0.000479732	-0.409424808	0.409424808	M1	Male	trans
cg22791879_ARHGAP27	0.00023797	0.000479733	-0.475284627	0.475284627	M1	Male	trans
cg01418749_DMRTA1	0.00023797	0.000479733	-0.451100302	0.451100302	M1	Male	trans
cg01331923_DISP3	0.00023797	0.000479733	0.612776475	0.612776475	M1	Male	trans
cg15961042_ERAS	0.000237971	0.000479733	-0.708164676	0.708164676	M1	Male	trans
cg17032858_OR8B1P	0.000237972	0.000479733	-0.742773538	0.742773538	M1	Male	trans
cg19029975_ENSG00000226233	0.000237972	0.000479733	-0.794218642	0.794218642	M1	Male	trans
cg21415853_SNORD42B	0.000237972	0.000479733	-0.46801691	0.46801691	M1	Male	trans
cg26701270_SAGE1	0.000237972	0.000479733	-0.844760223	0.844760223	M1	Male	trans
cg21525898_ASZ1	0.000237976	0.000479742	-0.620781748	0.620781748	M1	Male	trans
cg14560276_RPS4XP14	0.000237978	0.000479743	-0.810172275	0.810172275	M1	Male	trans
cg07405255_SNORD45A	0.00023798	0.000479747	-0.542180899	0.542180899	M1	Male	trans
cg18180710_ENSG00000236114	0.000237981	0.000479747	0.641954364	0.641954364	M1	Male	trans
cg06528803_DPY19L1P2	0.000237981	0.000479747	-0.507898563	0.507898563	M1	Male	trans
cg26305729_ENSG00000225393	0.000237982	0.000479749	-0.720739192	0.720739192	M1	Male	trans
cg26150096_TBC1D10C	0.000237983	0.00047975	0.668815877	0.668815877	M1	Male	trans
cg03549208_ZNF117	0.000237984	0.00047975	-0.567008573	0.567008573	M1	Male	trans
cg11893742_ENSG00000235991	0.000237984	0.00047975	-0.397135019	0.397135019	M1	Male	trans
cg05763799_SCG5	0.000237985	0.000479751	0.193361483	0.193361483	M1	Male	trans
cg25332918_Y_RNA	0.000237987	0.000479753	-0.594389834	0.594389834	M1	Male	trans
cg14085477_ENSG00000221753	0.000237988	0.000479755	-0.988943604	0.988943604	M1	Male	trans
cg12584537_LINC01039	0.00023799	0.000479758	-0.360969585	0.360969585	M1	Male	trans
cg03655023_UFL1	0.000237991	0.000479759	-0.539838631	0.539838631	M1	Male	trans
cg17790417_MAGEA9	0.000237991	0.000479759	0.862588691	0.862588691	M1	Male	trans
cg24405307_NEFLP1	0.000237992	0.00047976	0.714448831	0.714448831	M1	Male	trans
cg17139095_SIGLEC7	0.000237993	0.00047976	0.563722268	0.563722268	M1	Male	trans
cg09095858_CCDC141	0.000237993	0.00047976	-0.949225985	0.949225985	M1	Male	trans
cg13973727_PRYP1	0.000237995	0.000479764	-0.625097315	0.625097315	M1	Male	trans
cg27204205_PDE1C	0.000237997	0.000479765	-0.546724192	0.546724192	M1	Male	trans
cg03476414_MGP	0.000237997	0.000479765	-0.785518707	0.785518707	M1	Male	trans
cg04945651_USP17L5	0.000237997	0.000479765	-0.746828856	0.746828856	M1	Male	trans
cg09774124_XIAP-AS1	0.000237998	0.000479765	-0.502612506	0.502612506	M1	Male	trans
cg14732488_TRAJ49	0.000237998	0.000479765	-0.517181272	0.517181272	M1	Male	trans
cg18199132_ENSG00000223393	0.000237998	0.000479765	-0.81608705	0.81608705	M1	Male	trans
cg19249811_NDFIP2-AS1	0.000237999	0.000479765	1.175273795	1.175273795	M1	Male	trans
cg03332734_ENSG00000231496	0.000237999	0.000479765	-0.732394912	0.732394912	M1	Male	trans
cg04059413_FNDC1-IT1	0.000238	0.000479766	-0.663817237	0.663817237	M1	Male	trans
cg16064295_PLS1	0.000238001	0.000479766	-0.695700745	0.695700745	M1	Male	trans
cg12521157_RPL10AP2	0.000238001	0.000479766	0.580530475	0.580530475	M1	Male	trans
cg10580599_RNU6-1011P	0.000238001	0.000479766	0.569571144	0.569571144	M1	Male	trans
cg00980696_CEACAM1	0.000238003	0.000479768	-0.283082722	0.283082722	M1	Male	trans
cg02129159_PCDH18	0.000238008	0.000479777	-0.753763017	0.753763017	M1	Male	trans
cg13519900_ZNF962P	0.000238009	0.000479778	-0.694259932	0.694259932	M1	Male	trans
cg02736583_TICRR	0.000238009	0.000479778	0.572291038	0.572291038	M1	Male	trans
cg10659736_NDUFB4P8	0.00023801	0.000479778	-0.435355512	0.435355512	M1	Male	trans
cg12166447_EIF3C	0.00023801	0.000479778	0.343748687	0.343748687	M1	Male	trans
cg14223866_MBD6	0.000238012	0.000479782	1.440300798	1.440300798	M1	Male	trans
cg24907862_ENSG00000237224	0.000238012	0.000479782	0.419567081	0.419567081	M1	Male	trans
cg24014805_ENSG00000240874	0.000238013	0.000479783	-0.590262135	0.590262135	M1	Male	trans
cg23383887_NPIPB9	0.000238014	0.000479783	-0.699605527	0.699605527	M1	Male	trans
cg05524170_BPIFB4	0.000238016	0.000479787	-0.418377198	0.418377198	M1	Male	trans
cg13545089_LINC01679	0.000238018	0.00047979	0.570839504	0.570839504	M1	Male	trans
cg04985800_RNU6-115P	0.000238018	0.00047979	-0.946724053	0.946724053	M1	Male	trans
cg25168653_SNORA70E	0.000238019	0.000479791	0.476166105	0.476166105	M1	Male	trans
cg22052629_RNU1-62P	0.00023802	0.000479792	-0.634841744	0.634841744	M1	Male	trans
cg05099145_LINC01757	0.000238021	0.000479792	-0.794149435	0.794149435	M1	Male	trans
cg26124148_HAUS6P1	0.000238021	0.000479792	-0.558955746	0.558955746	M1	Male	trans
cg17107289_TMEM79	0.000238024	0.000479797	-0.416256874	0.416256874	M1	Male	trans
cg07204005_ENSG00000231083	0.000238024	0.000479797	0.59111944	0.59111944	M1	Male	trans
cg10689689_TMEM79	0.000238027	0.000479802	-0.43755347	0.43755347	M1	Male	trans
cg11110282_AMY2A	0.000238028	0.000479803	-0.370246824	0.370246824	M1	Male	trans
cg03655023_ENSG00000230735	0.000238029	0.000479803	-0.446458622	0.446458622	M1	Male	trans
cg14839091_CD300LG	0.000238029	0.000479804	-0.756899896	0.756899896	M1	Male	trans
cg00070370_SNORD115-37	0.000238031	0.000479806	-0.721957582	0.721957582	M1	Male	trans
cg18014437_TRAPPC3	0.000238032	0.000479806	0.475482142	0.475482142	M1	Male	trans
cg02792740_MGST1	0.000238032	0.000479806	0.595844635	0.595844635	M1	Male	trans
cg25033405_HTR7	0.000238032	0.000479806	-0.491972137	0.491972137	M1	Male	trans
cg16711084_NOVA2	0.000238035	0.00047981	-0.2690074	0.2690074	M1	Male	trans
cg24711324_ETNK1	0.000238036	0.000479811	-0.533962591	0.533962591	M1	Male	trans
cg14313932_EXOC4	0.000238036	0.000479812	-0.405889655	0.405889655	M1	Male	trans
cg05597431_TRIM71	0.000238037	0.000479812	-0.420650102	0.420650102	M1	Male	trans
cg10183235_TCF15	0.000238038	0.000479814	-0.747792255	0.747792255	M1	Male	trans
cg13362012_ENSG00000238139	0.000238039	0.000479816	-0.676809143	0.676809143	M1	Male	trans
cg07850274_CHIC2	0.000238041	0.000479817	-0.627123083	0.627123083	M1	Male	trans
cg04431313_KMT5AP2	0.000238041	0.000479817	0.427288779	0.427288779	M1	Male	trans
cg11876012_POLE	0.000238042	0.000479819	0.662787237	0.662787237	M1	Male	trans
cg12904922_ENSG00000228935	0.000238044	0.000479822	-0.901220732	0.901220732	M1	Male	trans
cg12395926_TXLNA	0.000238045	0.000479823	0.488785031	0.488785031	M1	Male	trans
cg08898155_SCGB2A2	0.000238046	0.000479824	0.776665145	0.776665145	M1	Male	trans
cg10924050_ENSG00000228675	0.000238046	0.000479824	-0.393172481	0.393172481	M1	Male	trans
cg12606911_GRAMD4P2	0.000238049	0.000479828	0.597373342	0.597373342	M1	Male	trans
cg11674404_WLS	0.00023805	0.000479829	-0.415225977	0.415225977	M1	Male	trans
cg26867200_JCHAIN	0.000238051	0.000479831	-0.687087494	0.687087494	M1	Male	trans
cg09672912_ENSG00000228873	0.000238053	0.000479834	0.304174083	0.304174083	M1	Male	trans
cg15961889_KPNA5	0.000238055	0.000479836	-0.750203528	0.750203528	M1	Male	trans
cg23404528_SNORA63	0.000238055	0.000479836	0.434769174	0.434769174	M1	Male	trans
cg26811898_TBXA2R	0.000238055	0.000479836	0.58948783	0.58948783	M1	Male	trans
cg02792740_HSPA8	0.000238056	0.000479836	0.508399378	0.508399378	M1	Male	trans
cg09704003_ENSG00000242611	0.000238057	0.000479838	-0.650130893	0.650130893	M1	Male	trans
cg01596995_RNASE1	0.000238058	0.000479838	-0.39787655	0.39787655	M1	Male	trans
cg18894605_OR2A5	0.000238058	0.000479838	-0.104807993	0.104807993	M1	Male	trans
cg16999170_MPV17L	0.000238059	0.000479838	-0.593645917	0.593645917	M1	Male	trans
cg08348957_CDCA4P2	0.000238061	0.000479841	-0.453264	0.453264	M1	Male	trans
cg02303400_ENSG00000240652	0.000238061	0.000479841	-0.45624457	0.45624457	M1	Male	trans
cg12410054_AAMDC	0.000238062	0.000479843	-0.604648872	0.604648872	M1	Male	trans
cg27300870_AZGP1	0.000238064	0.000479843	0.81151875	0.81151875	M1	Male	trans
cg06556435_VSIR	0.000238065	0.000479843	0.558534453	0.558534453	M1	Male	trans
cg04325406_RASGRP4	0.000238065	0.000479843	-0.412313095	0.412313095	M1	Male	trans
cg12852285_LYRM7	0.000238065	0.000479843	-0.552756451	0.552756451	M1	Male	trans
cg18180710_ENSG00000197585	0.000238066	0.000479843	0.629733634	0.629733634	M1	Male	trans
cg06147156_OR6T1	0.000238067	0.000479843	-0.210336875	0.210336875	M1	Male	trans
cg17338411_C2orf78	0.000238067	0.000479843	-0.611055179	0.611055179	M1	Male	trans
cg17969084_ENSG00000229567	0.000238067	0.000479843	0.484178291	0.484178291	M1	Male	trans
cg13984997_TESC	0.000238067	0.000479843	-0.37683704	0.37683704	M1	Male	trans
cg13841476_KRTAP5-5	0.000238067	0.000479843	-0.446060378	0.446060378	M1	Male	trans
cg27449976_MIR194-2HG	0.000238068	0.000479843	-0.677006814	0.677006814	M1	Male	trans
cg24051234_ASS1	0.000238068	0.000479843	0.846528952	0.846528952	M1	Male	trans
cg04549268_RPL12P14	0.000238068	0.000479843	-0.398738371	0.398738371	M1	Male	trans
cg02807047_AKR1B10	0.000238069	0.000479843	0.396401413	0.396401413	M1	Male	trans
cg04098866_NEUROD4	0.000238069	0.000479843	0.104859289	0.104859289	M1	Male	trans
cg16247465_LINC00686	0.00023807	0.000479845	-0.506138483	0.506138483	M1	Male	trans
cg06496084_MIR2053	0.000238072	0.000479848	-1.060346483	1.060346483	M1	Male	trans
cg12315942_RN7SL38P	0.000238073	0.000479848	-0.323703372	0.323703372	M1	Male	trans
cg11171466_FAM151B	0.000238073	0.000479848	-0.561073733	0.561073733	M1	Male	trans
cg16542473_VGLL1	0.000238073	0.000479848	0.636452719	0.636452719	M1	Male	trans
cg20237815_ENSG00000212206	0.000238075	0.00047985	-0.486678437	0.486678437	M1	Male	trans
cg25452165_SMARCE1P6	0.000238076	0.00047985	-0.458958078	0.458958078	M1	Male	trans
cg04967129_MSI2	0.000238076	0.00047985	-0.618946124	0.618946124	M1	Male	trans
cg11793413_CLEC11A	0.000238076	0.00047985	-0.722167391	0.722167391	M1	Male	trans
cg10483534_CDH2	0.000238077	0.00047985	-0.312622794	0.312622794	M1	Male	trans
cg27245817_ZNF615	0.000238078	0.000479852	-0.677793802	0.677793802	M1	Male	trans
cg22350135_H2BC13	0.000238079	0.000479852	-0.54089602	0.54089602	M1	Male	trans
cg20689037_EMX1	0.000238079	0.000479852	0.813457496	0.813457496	M1	Male	trans
cg10034640_SOCS5P2	0.000238081	0.000479854	-0.378315215	0.378315215	M1	Male	trans
cg10034640_IQCF2	0.000238081	0.000479855	-0.384636421	0.384636421	M1	Male	trans
cg03218019_ENSG00000227532	0.000238084	0.000479859	0.815565474	0.815565474	M1	Male	trans
cg09299773_LINC02646	0.000238084	0.000479859	-0.679576033	0.679576033	M1	Male	trans
cg03251805_MIR572	0.000238088	0.000479865	-0.681758014	0.681758014	M1	Male	trans
cg22762615_ENSG00000235349	0.000238089	0.000479865	0.532438531	0.532438531	M1	Male	trans
cg02121773_ZNF876P	0.000238089	0.000479865	-0.554121688	0.554121688	M1	Male	trans
cg12607106_MIR425	0.000238089	0.000479865	-0.879118574	0.879118574	M1	Male	trans
cg20750932_ID3	0.000238091	0.000479868	-0.602886804	0.602886804	M1	Male	trans
cg11086960_CEP63	0.000238091	0.000479868	-0.685914553	0.685914553	M1	Male	trans
cg08894280_EDNRB-AS1	0.000238095	0.000479876	-1.241596013	1.241596013	M1	Male	trans
cg04474876_ELF2P3	0.000238096	0.000479876	-0.694063818	0.694063818	M1	Male	trans
cg03734225_RAD51AP1	0.000238098	0.000479879	-0.433235893	0.433235893	M1	Male	trans
cg26338867_TNFRSF25	0.000238098	0.000479879	0.609156942	0.609156942	M1	Male	trans
cg07119434_IFNA11P	0.000238101	0.000479883	-0.677326021	0.677326021	M1	Male	trans
cg05172956_DUSP5P1	0.000238101	0.000479883	0.402541406	0.402541406	M1	Male	trans
cg09578729_MEAF6P1	0.000238102	0.000479883	-0.707759636	0.707759636	M1	Male	trans
cg17096979_ACTG1P13	0.000238102	0.000479883	-1.345132073	1.345132073	M1	Male	trans
cg19082069_PIN1	0.000238103	0.000479886	0.555570534	0.555570534	M1	Male	trans
cg27069691_FCGR1B	0.000238104	0.000479886	-0.324644304	0.324644304	M1	Male	trans
cg03926165_LINC00690	0.000238105	0.000479887	-1.04058935	1.04058935	M1	Male	trans
cg02874992_SH2D4B	0.000238108	0.000479892	-0.469178674	0.469178674	M1	Male	trans
cg11921888_NTS	0.000238109	0.000479893	-0.366878299	0.366878299	M1	Male	trans
cg24001471_RN7SL273P	0.00023811	0.000479896	0.95091287	0.95091287	M1	Male	trans
cg09671109_LINC01537	0.000238111	0.000479896	0.272952453	0.272952453	M1	Male	trans
cg02129159_GCNT1	0.000238115	0.000479902	-0.784160795	0.784160795	M1	Male	trans
cg27015302_LINC01713	0.000238115	0.000479902	-0.618880003	0.618880003	M1	Male	trans
cg20223162_TFAP2B	0.000238117	0.000479905	0.512500143	0.512500143	M1	Male	trans
cg00270291_MORN5	0.000238119	0.000479908	0.39320125	0.39320125	M1	Male	trans
cg08590401_MIR1238	0.000238119	0.000479908	-0.312828929	0.312828929	M1	Male	trans
cg19772114_NPDC1	0.000238123	0.000479916	-0.508091989	0.508091989	M1	Male	trans
cg15654458_ENSG00000237468	0.00023813	0.000479927	-0.476917363	0.476917363	M1	Male	trans
cg07096218_PGM5	0.000238131	0.000479929	-0.584442304	0.584442304	M1	Male	trans
cg08229224_PAQR3	0.000238137	0.00047994	-0.508348185	0.508348185	M1	Male	trans
cg07330196_OPN3	0.000238138	0.000479942	-0.547334372	0.547334372	M1	Male	trans
cg16701925_SSBL5P	0.000238139	0.000479942	-0.783841153	0.783841153	M1	Male	trans
cg14780957_SLC30A3	0.000238139	0.000479942	-0.916517458	0.916517458	M1	Male	trans
cg19735532_ENSG00000187951	0.00023814	0.000479944	0.55788151	0.55788151	M1	Male	trans
cg17608345_ENSG00000229297	0.000238141	0.000479945	-0.836535834	0.836535834	M1	Male	trans
cg06051619_OR2D3	0.000238142	0.000479947	0.469638948	0.469638948	M1	Male	trans
cg00299943_TMEM239	0.000238146	0.000479952	0.42583034	0.42583034	M1	Male	trans
cg21760605_SLC45A1	0.00023815	0.00047996	0.685551273	0.685551273	M1	Male	trans
cg04398972_HOMER2	0.00023815	0.00047996	0.585455178	0.585455178	M1	Male	trans
cg26790209_LINC02154	0.000238151	0.00047996	-0.808358615	0.808358615	M1	Male	trans
cg04006143_SPDYC	0.000238152	0.000479961	0.813104685	0.813104685	M1	Male	trans
cg07793432_NEK11	0.000238153	0.000479964	-0.579547551	0.579547551	M1	Male	trans
cg04721764_ENSG00000218410	0.000238156	0.000479967	2.356822481	2.356822481	M1	Male	trans
cg19234089_CICP2	0.000238157	0.00047997	-0.571148353	0.571148353	M1	Male	trans
cg14483161_LINC01869	0.000238159	0.000479972	-0.715405778	0.715405778	M1	Male	trans
cg20381404_SLC35G3	0.00023816	0.000479973	0.344694595	0.344694595	M1	Male	trans
cg21351830_LINC00339	0.000238161	0.000479974	-0.970858394	0.970858394	M1	Male	trans
cg02671217_RNF11	0.000238162	0.000479976	-0.550890145	0.550890145	M1	Male	trans
cg07675898_HLA-S	0.000238164	0.00047998	-0.74293952	0.74293952	M1	Male	trans
cg07601093_FLRT1	0.000238165	0.000479981	-0.442784845	0.442784845	M1	Male	trans
cg02548132_OTOG	0.000238166	0.000479982	-0.609917191	0.609917191	M1	Male	trans
cg07532965_ANPEP	0.000238167	0.000479982	0.696727571	0.696727571	M1	Male	trans
cg12600174_CHCHD2P8	0.000238167	0.000479982	0.75215911	0.75215911	M1	Male	trans
cg00134973_PRLR	0.000238169	0.000479984	-0.479063672	0.479063672	M1	Male	trans
cg20821566_SHISA5	0.00023817	0.000479986	0.427798225	0.427798225	M1	Male	trans
cg23151860_ABCB7	0.00023817	0.000479986	0.818155793	0.818155793	M1	Male	trans
cg05387905_FCF1P4	0.00023817	0.000479986	-0.690598456	0.690598456	M1	Male	trans
cg11110282_ENSG00000239246	0.000238171	0.000479986	-0.594452047	0.594452047	M1	Male	trans
cg08498272_SCN4B	0.000238172	0.000479986	-0.330751132	0.330751132	M1	Male	trans
cg22303915_NKPD1	0.000238172	0.000479986	-0.454882226	0.454882226	M1	Male	trans
cg14907617_LINC01283	0.000238172	0.000479986	-0.785922672	0.785922672	M1	Male	trans
cg02792740_SOWAHC	0.000238173	0.000479986	0.479782123	0.479782123	M1	Male	trans
cg24659501_SPDYC	0.000238174	0.000479986	0.915915084	0.915915084	M1	Male	trans
cg18897479_EIF3MP1	0.000238174	0.000479986	-0.81536535	0.81536535	M1	Male	trans
cg19155735_TNFAIP6	0.000238175	0.000479986	-0.488254464	0.488254464	M1	Male	trans
cg27421102_NEK6	0.000238177	0.000479986	0.827616241	0.827616241	M1	Male	trans
cg20983125_PRDX3P1	0.000238178	0.000479986	-0.442196995	0.442196995	M1	Male	trans
cg10958924_RGS7	0.000238178	0.000479986	0.681805735	0.681805735	M1	Male	trans
cg23983783_SLC8B1	0.000238179	0.000479986	-0.472788734	0.472788734	M1	Male	trans
cg25325209_SLC17A7	0.000238179	0.000479986	-0.616370412	0.616370412	M1	Male	trans
cg20595271_APCDD1L	0.000238179	0.000479986	-0.441297217	0.441297217	M1	Male	trans
cg07127888_ENSG00000236886	0.00023818	0.000479986	-0.820858202	0.820858202	M1	Male	trans
cg23024553_ANKRD40CL	0.000238181	0.000479986	-0.505559354	0.505559354	M1	Male	trans
cg14731458_SLC35F1	0.000238182	0.000479986	-0.628008643	0.628008643	M1	Male	trans
cg07905199_CACNA1S	0.000238182	0.000479986	-0.438187364	0.438187364	M1	Male	trans
cg02621636_RPL27A	0.000238182	0.000479986	0.317060042	0.317060042	M1	Male	trans
cg27245817_HSPA4L	0.000238183	0.000479986	-0.660288219	0.660288219	M1	Male	trans
cg09283750_ENSG00000213060	0.000238185	0.000479986	-0.863426765	0.863426765	M1	Male	trans
cg07096305_ARHGEF3	0.000238186	0.000479986	0.448214571	0.448214571	M1	Male	trans
cg20852862_OR12D3	0.000238188	0.000479986	-0.83119508	0.83119508	M1	Male	trans
cg03986418_ENSG00000201592	0.000238191	0.000479986	-0.426246408	0.426246408	M1	Male	trans
cg20391606_LINC02840	0.000238192	0.000479986	0.875738746	0.875738746	M1	Male	trans
cg21575308_SLC16A11	0.000238192	0.000479986	0.412076321	0.412076321	M1	Male	trans
cg06721912_EFCAB6	0.000238193	0.000479986	-0.614464978	0.614464978	M1	Male	trans
cg06320570_NANOS1	0.000238193	0.000479986	-0.944218606	0.944218606	M1	Male	trans
cg09003023_ENSG00000232867	0.000238195	0.000479986	0.192287832	0.192287832	M1	Male	trans
cg09003023_RNA5SP110	0.000238195	0.000479986	0.536064557	0.536064557	M1	Male	trans
cg09003023_PCGEM1	0.000238195	0.000479986	0.429006405	0.429006405	M1	Male	trans
cg09003023_XKRYP2	0.000238195	0.000479986	0.434214564	0.434214564	M1	Male	trans
cg09003023_ENSG00000237131	0.000238195	0.000479986	0.556337825	0.556337825	M1	Male	trans
cg09003023_XKRYP1	0.000238195	0.000479986	0.434214564	0.434214564	M1	Male	trans
cg09003023_LINC01758	0.000238195	0.000479986	0.771580781	0.771580781	M1	Male	trans
cg09003023_ZNF735	0.000238195	0.000479986	0.754388691	0.754388691	M1	Male	trans
cg09003023_RNU6-663P	0.000238195	0.000479986	0.956440928	0.956440928	M1	Male	trans
cg09003023_RN7SKP162	0.000238195	0.000479986	0.956440928	0.956440928	M1	Male	trans
cg09003023_LINC00349	0.000238195	0.000479986	0.956440928	0.956440928	M1	Male	trans
cg09003023_LINC00383	0.000238195	0.000479986	0.956440928	0.956440928	M1	Male	trans
cg09003023_LINC02337	0.000238195	0.000479986	0.956440928	0.956440928	M1	Male	trans
cg09003023_RNU6-244P	0.000238195	0.000479986	0.59882629	0.59882629	M1	Male	trans
cg09003023_CETN1	0.000238195	0.000479986	0.956440928	0.956440928	M1	Male	trans
cg09003023_HSPE1P1	0.000238195	0.000479986	0.64186758	0.64186758	M1	Male	trans
cg09003023_ENSG00000212383	0.000238195	0.000479986	0.678824705	0.678824705	M1	Male	trans
cg09003023_ENSG00000223738	0.000238195	0.000479986	0.483624256	0.483624256	M1	Male	trans
cg09003023_ENSG00000230840	0.000238195	0.000479986	0.364993533	0.364993533	M1	Male	trans
cg09003023_ENSG00000234683	0.000238195	0.000479986	0.514240877	0.514240877	M1	Male	trans
cg09003023_ENSG00000237062	0.000238195	0.000479986	0.315202368	0.315202368	M1	Male	trans
cg09003023_ENSG00000238628	0.000238195	0.000479986	0.780823646	0.780823646	M1	Male	trans
cg09003023_RNU6-682P	0.000238195	0.000479986	0.32093379	0.32093379	M1	Male	trans
cg09003023_DEFB135	0.000238195	0.000479986	0.268032278	0.268032278	M1	Male	trans
cg09003023_RPS27P18	0.000238195	0.000479986	0.305408446	0.305408446	M1	Male	trans
cg09003023_MIR758	0.000238195	0.000479986	0.85801281	0.85801281	M1	Male	trans
cg09003023_ELOCP14	0.000238195	0.000479986	0.556337825	0.556337825	M1	Male	trans
cg09003023_ELOCP7	0.000238195	0.000479986	0.556337825	0.556337825	M1	Male	trans
cg11478392_ANKRD36P1	0.000238195	0.000479986	-1.059719897	1.059719897	M1	Male	trans
cg25700686_ENSG00000231569	0.000238196	0.000479986	0.797538972	0.797538972	M1	Male	trans
cg05304815_LINC02024	0.000238196	0.000479986	0.379178174	0.379178174	M1	Male	trans
cg20695805_PPP1R8P1	0.000238196	0.000479986	0.501171001	0.501171001	M1	Male	trans
cg23151860_CTDP1	0.000238199	0.000479992	-0.774049432	0.774049432	M1	Male	trans
cg02907102_CXorf49B	0.0002382	0.000479992	-0.479268112	0.479268112	M1	Male	trans
cg07949309_DAOA	0.0002382	0.000479992	-1.242466033	1.242466033	M1	Male	trans
cg19836592_SEMA3D	0.0002382	0.000479992	0.842810276	0.842810276	M1	Male	trans
cg05932517_PRB4	0.000238202	0.000479994	-0.611650145	0.611650145	M1	Male	trans
cg23151860_SUMO1	0.000238203	0.000479996	0.835412816	0.835412816	M1	Male	trans
cg11674404_M6PR	0.000238204	0.000479997	-0.417693326	0.417693326	M1	Male	trans
cg09739726_SNORA70	0.000238205	0.000479997	-0.67091725	0.67091725	M1	Male	trans
cg23383887_RPL23AP11	0.000238205	0.000479998	-0.604486249	0.604486249	M1	Male	trans
cg07509352_ENSG00000240033	0.000238206	0.000479999	-0.596221788	0.596221788	M1	Male	trans
cg20779686_OR13F1	0.000238208	0.000480001	-0.553035922	0.553035922	M1	Male	trans
cg04060288_UBR7	0.000238209	0.000480003	-0.86057747	0.86057747	M1	Male	trans
cg22052629_ZNHIT6	0.00023821	0.000480004	-0.536639651	0.536639651	M1	Male	trans
cg21744417_ENSG00000213144	0.000238212	0.000480007	-0.366639558	0.366639558	M1	Male	trans
cg00866836_C1QA	0.000238213	0.000480009	-0.299179842	0.299179842	M1	Male	trans
cg15482000_DIPK1C	0.000238215	0.000480012	-0.503905543	0.503905543	M1	Male	trans
cg25138053_GAGE12D	0.000238216	0.000480013	0.55408591	0.55408591	M1	Male	trans
cg05758100_RN7SKP112	0.00023822	0.00048002	-0.782181226	0.782181226	M1	Male	trans
cg19010807_CNTNAP3	0.000238222	0.000480022	-0.721645854	0.721645854	M1	Male	trans
cg08160224_DECR2	0.000238223	0.000480024	0.524125141	0.524125141	M1	Male	trans
cg13311549_SLC25A5	0.000238225	0.000480026	0.556813497	0.556813497	M1	Male	trans
cg11555335_HOXA13	0.000238225	0.000480026	-0.337107028	0.337107028	M1	Male	trans
cg26757562_RN7SL826P	0.000238226	0.000480026	-0.830831511	0.830831511	M1	Male	trans
cg26757562_C10orf71-AS1	0.000238226	0.000480026	-0.730098156	0.730098156	M1	Male	trans
cg21029378_EGFR-AS1	0.000238226	0.000480026	0.636409862	0.636409862	M1	Male	trans
cg16711084_DMBX1	0.000238228	0.000480028	-0.500410927	0.500410927	M1	Male	trans
cg07775431_CCDC183	0.000238233	0.000480038	-0.682428728	0.682428728	M1	Male	trans
cg24856383_RN7SKP271	0.000238234	0.000480039	1.167806376	1.167806376	M1	Male	trans
cg14267705_DAB1-AS1	0.000238234	0.000480039	-0.718822437	0.718822437	M1	Male	trans
cg20983125_VDAC1P11	0.000238236	0.000480041	-0.499686227	0.499686227	M1	Male	trans
cg11552287_ENSG00000243295	0.000238236	0.000480041	-0.693959904	0.693959904	M1	Male	trans
cg15391723_SNORD83	0.000238236	0.000480041	-0.467083774	0.467083774	M1	Male	trans
cg16068431_PDGFB	0.000238237	0.000480041	-0.838173949	0.838173949	M1	Male	trans
cg18629132_PADI1	0.000238238	0.000480042	0.481997115	0.481997115	M1	Male	trans
cg16775224_FCER1G	0.000238239	0.000480043	0.306853341	0.306853341	M1	Male	trans
cg05055216_GPR153	0.00023824	0.000480045	-0.540948725	0.540948725	M1	Male	trans
cg12671811_LINC00355	0.000238241	0.000480045	-0.165510625	0.165510625	M1	Male	trans
cg22773831_FOXN3P2	0.000238241	0.000480045	-0.719253281	0.719253281	M1	Male	trans
cg07190763_IER3	0.000238242	0.000480046	-0.420737637	0.420737637	M1	Male	trans
cg06051619_RBMX2P2	0.000238244	0.00048005	0.428307517	0.428307517	M1	Male	trans
cg08509927_ENSG00000226394	0.000238245	0.000480051	-0.605255935	0.605255935	M1	Male	trans
cg27513510_PRSS16	0.000238246	0.000480052	-0.717803702	0.717803702	M1	Male	trans
cg10810509_ARRDC2	0.00023825	0.000480059	0.89339777	0.89339777	M1	Male	trans
cg06320828_TM4SF18	0.000238253	0.000480064	0.755848967	0.755848967	M1	Male	trans
cg13440924_POM121L10P	0.000238253	0.000480064	-0.330573667	0.330573667	M1	Male	trans
cg22996185_ENSG00000213779	0.000238254	0.000480065	0.768560095	0.768560095	M1	Male	trans
cg16810969_PPP2R2C	0.000238254	0.000480065	-0.395527	0.395527	M1	Male	trans
cg13370121_RNA5SP210	0.000238255	0.000480066	-0.394946093	0.394946093	M1	Male	trans
cg07331276_ZNF204P	0.000238256	0.000480067	-0.546450895	0.546450895	M1	Male	trans
cg11393185_BRWD1P3	0.000238257	0.000480067	0.562486215	0.562486215	M1	Male	trans
cg09583984_RNA5S13	0.000238257	0.000480067	-0.247496027	0.247496027	M1	Male	trans
cg08989647_LINC01525	0.000238257	0.000480067	-0.653451647	0.653451647	M1	Male	trans
cg03371439_RNY4P6	0.000238259	0.000480069	-0.766290502	0.766290502	M1	Male	trans
cg07850274_GOLGA4	0.00023826	0.00048007	-0.61454355	0.61454355	M1	Male	trans
cg24124443_OR6K3	0.000238261	0.000480071	0.344068051	0.344068051	M1	Male	trans
cg00325112_DDN	0.000238262	0.000480072	-0.694477591	0.694477591	M1	Male	trans
cg11674404_PTPN9	0.000238262	0.000480072	-0.438367388	0.438367388	M1	Male	trans
cg13229245_CT47A4	0.000238267	0.00048008	0.238581251	0.238581251	M1	Male	trans
cg08818130_ENSG00000213867	0.000238267	0.00048008	-0.783357506	0.783357506	M1	Male	trans
cg20449048_OR2B8P	0.000238268	0.00048008	-0.590621486	0.590621486	M1	Male	trans
cg03292225_RPL5P9	0.000238268	0.00048008	-1.297150204	1.297150204	M1	Male	trans
cg09396308_RNA5SP124	0.000238268	0.00048008	-0.3711129	0.3711129	M1	Male	trans
cg03734225_ENSG00000225544	0.000238272	0.000480087	-0.359217424	0.359217424	M1	Male	trans
cg02305803_RNU4-81P	0.000238273	0.000480087	-0.487191132	0.487191132	M1	Male	trans
cg12675571_CLCN3P1	0.000238273	0.000480087	0.45103422	0.45103422	M1	Male	trans
cg05495478_ITGB7	0.000238274	0.000480087	0.425531916	0.425531916	M1	Male	trans
cg05313197_SOWAHA	0.000238274	0.000480087	-0.684354095	0.684354095	M1	Male	trans
cg09022213_RIMKLA	0.000238274	0.000480087	-0.405060819	0.405060819	M1	Male	trans
cg23027179_TYMSOS	0.000238274	0.000480087	-0.490163913	0.490163913	M1	Male	trans
cg11086960_H3-3B	0.000238277	0.00048009	-0.602076808	0.602076808	M1	Male	trans
cg12612309_ENTPD6	0.000238278	0.00048009	0.596495821	0.596495821	M1	Male	trans
cg25375317_KIAA1614-AS1	0.000238278	0.00048009	0.797536354	0.797536354	M1	Male	trans
cg22253653_RDH13	0.000238278	0.00048009	-0.394824866	0.394824866	M1	Male	trans
cg25994476_B4GALT1	0.000238278	0.00048009	0.550344142	0.550344142	M1	Male	trans
cg02440268_ENSG00000230161	0.000238279	0.000480091	-1.229277619	1.229277619	M1	Male	trans
cg13370086_VEZT	0.000238281	0.000480095	-0.779195797	0.779195797	M1	Male	trans
cg09789541_PIEZO1P2	0.000238282	0.000480096	0.85845974	0.85845974	M1	Male	trans
cg01140770_FGGY-DT	0.000238284	0.000480098	-0.500920883	0.500920883	M1	Male	trans
cg11449419_AMER2	0.000238284	0.000480099	-0.240744385	0.240744385	M1	Male	trans
cg18875551_RNU6-361P	0.000238286	0.000480101	-0.4625871	0.4625871	M1	Male	trans
cg14210607_RN7SKP189	0.000238286	0.000480101	0.525096538	0.525096538	M1	Male	trans
cg05260298_ENSG00000212989	0.000238287	0.000480102	-0.507962852	0.507962852	M1	Male	trans
cg25038473_CD300LG	0.00023829	0.000480107	0.70404948	0.70404948	M1	Male	trans
cg14611230_RPL34P20	0.000238293	0.00048011	-0.528017066	0.528017066	M1	Male	trans
cg02792740_FBXO38	0.000238294	0.000480112	0.51887012	0.51887012	M1	Male	trans
cg07994735_ENSG00000234918	0.000238296	0.000480114	-0.569596335	0.569596335	M1	Male	trans
cg23805755_PRKAR2B	0.000238296	0.000480114	-0.48983654	0.48983654	M1	Male	trans
cg09661733_RNA5SP118	0.000238297	0.000480115	-0.46051498	0.46051498	M1	Male	trans
cg21600781_TNS1	0.000238297	0.000480115	0.687573893	0.687573893	M1	Male	trans
cg22503024_SNX22	0.000238298	0.000480115	-0.566101858	0.566101858	M1	Male	trans
cg16156113_COX5BP3	0.0002383	0.000480117	-0.384829029	0.384829029	M1	Male	trans
cg06269419_SLC35G5	0.0002383	0.000480117	-0.451974638	0.451974638	M1	Male	trans
cg25668515_EBF3	0.000238301	0.000480118	-0.127302585	0.127302585	M1	Male	trans
cg14267705_RPSAP63	0.000238304	0.000480123	-0.555703598	0.555703598	M1	Male	trans
cg09007239_ENSG00000224469	0.000238304	0.000480123	-0.705064722	0.705064722	M1	Male	trans
cg11838818_C3P1	0.000238306	0.000480123	-0.305536233	0.305536233	M1	Male	trans
cg00811340_ENSG00000226918	0.000238306	0.000480123	-0.720719749	0.720719749	M1	Male	trans
cg20121803_FAM224A	0.000238306	0.000480123	0.336974231	0.336974231	M1	Male	trans
cg01851608_USP14	0.000238307	0.000480123	-0.650009903	0.650009903	M1	Male	trans
cg11425656_SNORD115-41	0.000238308	0.000480125	-0.372817451	0.372817451	M1	Male	trans
cg11756968_NOTUM	0.00023831	0.000480128	-0.442711977	0.442711977	M1	Male	trans
cg12168509_RPS2P48	0.000238316	0.000480138	-0.579897122	0.579897122	M1	Male	trans
cg00490039_ENSG00000237422	0.000238317	0.000480141	-0.468100201	0.468100201	M1	Male	trans
cg00109781_SYP-AS1	0.000238318	0.000480141	-0.446930192	0.446930192	M1	Male	trans
cg14641472_SNORA7B	0.000238319	0.000480142	0.462200499	0.462200499	M1	Male	trans
cg20276402_ENSG00000231612	0.000238321	0.000480146	-0.606921247	0.606921247	M1	Male	trans
cg11507597_LINC02771	0.000238322	0.000480146	-0.410732144	0.410732144	M1	Male	trans
cg20821566_TEX30	0.000238326	0.000480155	-0.505543157	0.505543157	M1	Male	trans
cg03179052_VPS13B	0.000238333	0.000480166	-1.2376621	1.2376621	M1	Male	trans
cg10672754_ID3	0.000238334	0.000480168	0.656161596	0.656161596	M1	Male	trans
cg21613549_C17orf77	0.000238334	0.000480168	-0.555459213	0.555459213	M1	Male	trans
cg03179052_SMARCA1	0.000238335	0.000480168	-1.271926986	1.271926986	M1	Male	trans
cg27146574_ZBTB20-AS3	0.000238338	0.000480173	-0.823861642	0.823861642	M1	Male	trans
cg11775190_SLC25A3P1	0.00023834	0.000480177	-0.672850014	0.672850014	M1	Male	trans
cg24050109_DDX12P	0.000238341	0.000480178	-0.590081939	0.590081939	M1	Male	trans
cg10173831_LINC01827	0.000238343	0.000480182	-0.746625864	0.746625864	M1	Male	trans
cg10552603_FILNC1	0.000238345	0.000480184	-0.49129467	0.49129467	M1	Male	trans
cg16999170_ALG2	0.000238346	0.000480186	-0.826837014	0.826837014	M1	Male	trans
cg24340572_SUCLA2P2	0.000238347	0.000480186	0.81565057	0.81565057	M1	Male	trans
cg21780600_C1DP2	0.000238347	0.000480186	-0.723665483	0.723665483	M1	Male	trans
cg00306267_LHX3	0.00023835	0.00048019	-0.354261812	0.354261812	M1	Male	trans
cg12740725_AMER3	0.000238353	0.000480194	-0.32736859	0.32736859	M1	Male	trans
cg10747979_RNU6-1156P	0.000238353	0.000480194	-0.520514369	0.520514369	M1	Male	trans
cg08647407_KRT33B	0.000238353	0.000480194	-0.627029947	0.627029947	M1	Male	trans
cg26757562_SRSF3P6	0.000238353	0.000480194	-0.92039336	0.92039336	M1	Male	trans
cg24525967_TNFRSF17	0.000238354	0.000480194	-0.702646469	0.702646469	M1	Male	trans
cg11876012_CXCL16	0.000238354	0.000480194	0.593052338	0.593052338	M1	Male	trans
cg10028717_RPS3P7	0.000238356	0.000480197	-0.332720629	0.332720629	M1	Male	trans
cg13728604_GOLGA8UP	0.000238357	0.000480197	-0.769349354	0.769349354	M1	Male	trans
cg13646041_ENSG00000233656	0.000238357	0.000480197	-0.918532649	0.918532649	M1	Male	trans
cg17348378_TVP23CP1	0.000238357	0.000480197	-0.69701902	0.69701902	M1	Male	trans
cg21575308_SLC2A4RG	0.000238358	0.000480198	0.434184672	0.434184672	M1	Male	trans
cg14206878_RNU1-1	0.000238359	0.000480198	-0.557746551	0.557746551	M1	Male	trans
cg27456707_GRHL3	0.000238359	0.000480198	0.456506919	0.456506919	M1	Male	trans
cg15031917_ENSG00000232296	0.00023836	0.000480198	0.376072836	0.376072836	M1	Male	trans
cg11806423_LINC00686	0.00023836	0.000480198	-0.510959382	0.510959382	M1	Male	trans
cg09830308_B3GLCT	0.000238361	0.000480199	0.453162273	0.453162273	M1	Male	trans
cg00770754_CDY5P	0.000238362	0.000480199	-0.583713796	0.583713796	M1	Male	trans
cg00770754_CDY9P	0.000238362	0.000480199	-0.583713796	0.583713796	M1	Male	trans
cg14409406_TAF11	0.000238362	0.000480199	-0.551672046	0.551672046	M1	Male	trans
cg27108281_ENSG00000219023	0.000238363	0.000480201	-0.531647967	0.531647967	M1	Male	trans
cg23203918_TEX41	0.000238364	0.000480202	-0.757638201	0.757638201	M1	Male	trans
cg04945651_GABRA6	0.000238364	0.000480202	-0.508274949	0.508274949	M1	Male	trans
cg13828701_CLCN7	0.000238367	0.000480205	0.50119002	0.50119002	M1	Male	trans
cg12129080_GJA10	0.000238368	0.000480207	-0.515468674	0.515468674	M1	Male	trans
cg17380533_MTATP6P20	0.000238369	0.000480209	-0.314542462	0.314542462	M1	Male	trans
cg18701685_PADI1	0.000238371	0.000480212	0.736138171	0.736138171	M1	Male	trans
cg12034111_UTS2R	0.000238371	0.000480212	-0.478357588	0.478357588	M1	Male	trans
cg07900617_PSG1	0.000238372	0.000480212	-0.361182766	0.361182766	M1	Male	trans
cg26162150_ELOA2	0.000238372	0.000480212	1.610117972	1.610117972	M1	Male	trans
cg05332565_PHACTR3-AS1	0.000238374	0.000480214	-0.527086966	0.527086966	M1	Male	trans
cg10603748_RNU6-1000P	0.000238378	0.000480221	-0.726395213	0.726395213	M1	Male	trans
cg05334062_HMGN2P34	0.000238379	0.000480222	-0.838397479	0.838397479	M1	Male	trans
cg03591123_NPM1P8	0.000238379	0.000480222	-0.302339324	0.302339324	M1	Male	trans
cg02265810_KRT43P	0.000238382	0.000480227	-1.569868191	1.569868191	M1	Male	trans
cg13229245_ENSG00000240207	0.000238382	0.000480227	0.379112933	0.379112933	M1	Male	trans
cg03480243_SAYSD1	0.000238383	0.000480228	-0.462680124	0.462680124	M1	Male	trans
cg05065888_RNU6-1222P	0.000238384	0.000480228	-0.649088238	0.649088238	M1	Male	trans
cg07994735_NTS	0.000238385	0.00048023	-0.345276964	0.345276964	M1	Male	trans
cg05541722_RPL9P21	0.000238386	0.000480232	-0.179200086	0.179200086	M1	Male	trans
cg12329916_FZD10	0.000238389	0.000480236	-0.430056213	0.430056213	M1	Male	trans
cg26897236_DMRTA2	0.000238391	0.00048024	-1.006433381	1.006433381	M1	Male	trans
cg16999170_ENSG00000230896	0.000238391	0.00048024	-0.817112005	0.817112005	M1	Male	trans
cg06494135_NT5DC3	0.000238392	0.00048024	-0.53403578	0.53403578	M1	Male	trans
cg06302718_P2RY6	0.000238393	0.00048024	-0.358056554	0.358056554	M1	Male	trans
cg16999170_DHX32	0.000238394	0.000480242	-0.756218891	0.756218891	M1	Male	trans
cg06302718_HS3ST1	0.000238395	0.000480244	-0.416268978	0.416268978	M1	Male	trans
cg03393760_TRAJ11	0.000238397	0.000480245	1.105334557	1.105334557	M1	Male	trans
cg24711324_KIF27	0.000238397	0.000480245	-0.544653164	0.544653164	M1	Male	trans
cg05279330_ENSG00000227711	0.000238398	0.000480246	-0.607750966	0.607750966	M1	Male	trans
cg17051704_PLEKHM1P1	0.000238398	0.000480246	-0.513924874	0.513924874	M1	Male	trans
cg12398261_DPM3	0.000238398	0.000480246	3.397047048	3.397047048	M1	Male	trans
cg15746029_KRT4	0.000238399	0.000480246	0.721407069	0.721407069	M1	Male	trans
cg01015210_FOXN1	0.000238404	0.000480255	0.629836722	0.629836722	M1	Male	trans
cg09024862_LINC01271	0.000238404	0.000480255	-0.633078549	0.633078549	M1	Male	trans
cg05351147_LYVE1	0.000238404	0.000480255	-0.568666381	0.568666381	M1	Male	trans
cg01216063_EPX	0.000238405	0.000480256	-0.765217132	0.765217132	M1	Male	trans
cg13468092_CTSLP4	0.000238406	0.000480256	-0.243750055	0.243750055	M1	Male	trans
cg27090727_ALKBH6	0.000238407	0.000480257	-0.925729849	0.925729849	M1	Male	trans
cg23579481_MIR638	0.000238407	0.000480257	-0.796017712	0.796017712	M1	Male	trans
cg16064295_UFSP2	0.000238408	0.000480257	-0.648387248	0.648387248	M1	Male	trans
cg12398261_NCAPH2	0.000238408	0.000480257	3.244863311	3.244863311	M1	Male	trans
cg02792740_COX10	0.000238411	0.000480261	0.552117494	0.552117494	M1	Male	trans
cg09918713_ENSG00000230186	0.000238412	0.000480263	0.361287039	0.361287039	M1	Male	trans
cg03381734_ACTG1P10	0.000238414	0.000480265	0.625623015	0.625623015	M1	Male	trans
cg09483607_ENSG00000241744	0.000238414	0.000480265	-0.416949808	0.416949808	M1	Male	trans
cg07213029_APOC1	0.000238414	0.000480265	0.457377651	0.457377651	M1	Male	trans
cg01021271_MRPS6P2	0.000238417	0.00048027	0.546142646	0.546142646	M1	Male	trans
cg01826979_ENSG00000205236	0.000238417	0.00048027	-0.375917121	0.375917121	M1	Male	trans
cg08301173_LINC01167	0.000238418	0.00048027	-0.597806579	0.597806579	M1	Male	trans
cg06214339_TNNT2	0.000238418	0.00048027	0.591663304	0.591663304	M1	Male	trans
cg04060288_TRMT10C	0.000238419	0.00048027	-0.848664994	0.848664994	M1	Male	trans
cg08426938_ZMYM1	0.00023842	0.00048027	-0.592201017	0.592201017	M1	Male	trans
cg22779195_SLC12A8	0.000238421	0.000480271	-0.424556445	0.424556445	M1	Male	trans
cg27525020_KRTAP1-3	0.000238421	0.000480272	-0.589452486	0.589452486	M1	Male	trans
cg18894605_IFNL3	0.000238422	0.000480272	-0.29613424	0.29613424	M1	Male	trans
cg07248935_MUC21	0.000238423	0.000480273	-0.667784648	0.667784648	M1	Male	trans
cg20592691_GP6	0.000238424	0.000480274	-0.718198641	0.718198641	M1	Male	trans
cg20910935_ENSG00000228804	0.000238424	0.000480274	-0.399474326	0.399474326	M1	Male	trans
cg07814260_KRT18P27	0.000238426	0.000480277	0.495236536	0.495236536	M1	Male	trans
cg08985601_ENSG00000237297	0.000238428	0.000480281	0.536612326	0.536612326	M1	Male	trans
cg14667273_ITGA7	0.000238431	0.000480284	0.465667816	0.465667816	M1	Male	trans
cg21078196_SLC22A10	0.000238432	0.000480286	-0.650733184	0.650733184	M1	Male	trans
cg03615235_CAMKK1	0.000238433	0.000480287	-0.436827365	0.436827365	M1	Male	trans
cg14427437_ASMT	0.000238434	0.000480288	-0.618470167	0.618470167	M1	Male	trans
cg11086960_ENSG00000235859	0.000238435	0.00048029	-0.680048915	0.680048915	M1	Male	trans
cg03593181_MAP3K10	0.000238435	0.00048029	-0.447642372	0.447642372	M1	Male	trans
cg10234161_ENSG00000236495	0.000238437	0.000480292	-0.546477051	0.546477051	M1	Male	trans
cg02560739_TRIM63	0.000238437	0.000480292	-0.526677835	0.526677835	M1	Male	trans
cg09272186_FAM110C	0.000238439	0.000480295	0.855797805	0.855797805	M1	Male	trans
cg09673061_MT1G	0.000238439	0.000480295	-0.807902213	0.807902213	M1	Male	trans
cg22052629_LMO4	0.000238441	0.000480297	-0.578590812	0.578590812	M1	Male	trans
cg01418749_STMND1	0.000238442	0.000480297	-0.421224028	0.421224028	M1	Male	trans
cg04015129_GABRD	0.000238442	0.000480297	-0.716976507	0.716976507	M1	Male	trans
cg06899226_HNRNPA1P26	0.000238443	0.000480297	-0.473485026	0.473485026	M1	Male	trans
cg22280068_RN7SL388P	0.000238443	0.000480297	-0.664691404	0.664691404	M1	Male	trans
cg03206660_BTN3A3	0.000238443	0.000480297	0.641677177	0.641677177	M1	Male	trans
cg01373687_RNU6-1336P	0.000238446	0.000480301	-0.366913866	0.366913866	M1	Male	trans
cg03509329_FAM153A	0.000238446	0.000480302	-0.518593765	0.518593765	M1	Male	trans
cg10959048_ZNF101	0.000238449	0.000480305	-0.817673519	0.817673519	M1	Male	trans
cg00570285_DTX2P1	0.00023845	0.000480308	-0.587122591	0.587122591	M1	Male	trans
cg24227048_TREML4	0.000238452	0.000480309	-0.725890176	0.725890176	M1	Male	trans
cg23497678_TUBBP6	0.000238452	0.000480309	0.653110907	0.653110907	M1	Male	trans
cg20333288_NANOS2	0.000238453	0.000480311	-0.464455139	0.464455139	M1	Male	trans
cg12623735_VPS9D1	0.000238454	0.000480311	0.643356924	0.643356924	M1	Male	trans
cg16999170_ZNF329	0.000238454	0.000480311	-0.758080418	0.758080418	M1	Male	trans
cg14409406_RHOQ	0.000238455	0.000480311	-0.538686638	0.538686638	M1	Male	trans
cg00294229_LINC02862	0.000238455	0.000480311	0.819446927	0.819446927	M1	Male	trans
cg10830219_KRTAP5-6	0.000238455	0.000480311	0.863340695	0.863340695	M1	Male	trans
cg02493332_ATP5F1AP1	0.000238457	0.000480313	-0.859341928	0.859341928	M1	Male	trans
cg12897690_A2M	0.000238457	0.000480313	-0.561240565	0.561240565	M1	Male	trans
cg05005609_CLEC7A	0.000238458	0.000480314	0.362675039	0.362675039	M1	Male	trans
cg06228648_U3	0.000238459	0.000480316	-0.977921482	0.977921482	M1	Male	trans
cg12607106_RNU6-360P	0.000238459	0.000480316	-0.86171579	0.86171579	M1	Male	trans
cg07850274_SMARCC1	0.000238461	0.000480317	-0.561579697	0.561579697	M1	Male	trans
cg02891048_H2BW3P	0.000238461	0.000480317	0.476449584	0.476449584	M1	Male	trans
cg05868023_U3	0.000238461	0.000480317	0.875220954	0.875220954	M1	Male	trans
cg24092000_ERICH5	0.000238463	0.000480319	-0.541588751	0.541588751	M1	Male	trans
cg17324671_XIST	0.000238463	0.000480319	-0.482941306	0.482941306	M1	Male	trans
cg02363010_ZNF658B	0.000238466	0.000480324	-0.844571338	0.844571338	M1	Male	trans
cg18742823_RPL7L1P12	0.000238467	0.000480326	0.446472169	0.446472169	M1	Male	trans
cg05839762_CREB5	0.00023847	0.000480329	0.317751777	0.317751777	M1	Male	trans
cg23914255_TAF10	0.00023847	0.000480329	-0.556582328	0.556582328	M1	Male	trans
cg08229224_HIGD1A	0.00023847	0.000480329	-0.439812135	0.439812135	M1	Male	trans
cg19748086_POM121B	0.000238471	0.000480329	0.54213991	0.54213991	M1	Male	trans
cg22172610_RAET1K	0.000238472	0.00048033	-0.580561018	0.580561018	M1	Male	trans
cg01387220_RNU4-55P	0.000238472	0.00048033	-0.385942422	0.385942422	M1	Male	trans
cg03549208_ENSG00000227885	0.000238472	0.00048033	-0.538806389	0.538806389	M1	Male	trans
cg11278212_EIF3MP1	0.000238473	0.00048033	0.724855998	0.724855998	M1	Male	trans
cg18693421_MIR1229	0.000238475	0.000480331	0.382632432	0.382632432	M1	Male	trans
cg07264993_LINC00865	0.000238475	0.000480331	-0.486158539	0.486158539	M1	Male	trans
cg24092000_MLF1	0.000238475	0.000480331	-0.480173014	0.480173014	M1	Male	trans
cg00686450_ENSG00000228711	0.000238475	0.000480331	-2.773813241	2.773813241	M1	Male	trans
cg15251010_MAP7D2	0.000238476	0.000480332	-0.939791464	0.939791464	M1	Male	trans
cg20476087_CLEC20A	0.000238477	0.000480334	0.569007207	0.569007207	M1	Male	trans
cg19219998_SSTR2	0.000238479	0.000480337	-0.561097747	0.561097747	M1	Male	trans
cg03655023_NBAS	0.00023848	0.000480338	-0.519157113	0.519157113	M1	Male	trans
cg17969084_IGKV2-24	0.000238481	0.000480338	0.655615909	0.655615909	M1	Male	trans
cg09833720_AP3S2	0.000238481	0.000480338	-0.289581464	0.289581464	M1	Male	trans
cg07295550_ENSG00000232514	0.000238481	0.000480338	-0.422387285	0.422387285	M1	Male	trans
cg17334266_LEPROT	0.000238482	0.000480339	-0.482592127	0.482592127	M1	Male	trans
cg07485723_SNORD88B	0.000238484	0.000480339	-2.115318074	2.115318074	M1	Male	trans
cg12800122_TPRN	0.000238484	0.000480339	0.498601945	0.498601945	M1	Male	trans
cg24022528_RNU6-1167P	0.000238484	0.000480339	-0.676387067	0.676387067	M1	Male	trans
cg24022528_SLC1A6	0.000238484	0.000480339	-0.495855462	0.495855462	M1	Male	trans
cg04674436_PCOTH	0.000238484	0.000480339	-0.936362457	0.936362457	M1	Male	trans
cg17947922_BEND3P2	0.000238488	0.000480345	-0.383986705	0.383986705	M1	Male	trans
cg09739726_CBLN4	0.000238488	0.000480345	-0.835301798	0.835301798	M1	Male	trans
cg07917878_IFNL1	0.000238489	0.000480347	-0.250845901	0.250845901	M1	Male	trans
cg03035495_NYX	0.00023849	0.000480347	-0.65193434	0.65193434	M1	Male	trans
cg18014437_COPZ1	0.00023849	0.000480347	0.491455183	0.491455183	M1	Male	trans
cg17355385_ACRBP	0.000238492	0.00048035	0.568511717	0.568511717	M1	Male	trans
cg09855983_DDX39BP1	0.000238494	0.000480353	-0.621055568	0.621055568	M1	Male	trans
cg15001471_CCL24	0.000238495	0.000480354	-0.596349878	0.596349878	M1	Male	trans
cg16959364_RNU6-951P	0.000238496	0.000480355	-1.456239715	1.456239715	M1	Male	trans
cg13733038_ENSG00000225469	0.000238498	0.000480358	0.717045226	0.717045226	M1	Male	trans
cg12398261_BRMS1	0.000238498	0.000480358	3.495402189	3.495402189	M1	Male	trans
cg16963484_YIPF1	0.000238501	0.000480363	-0.364813723	0.364813723	M1	Male	trans
cg04195855_RPSAP24	0.000238502	0.000480363	-0.501593506	0.501593506	M1	Male	trans
cg22772639_SCHIP1	0.000238503	0.000480365	-0.516376661	0.516376661	M1	Male	trans
cg13806489_MKI67	0.000238506	0.000480369	-0.377172106	0.377172106	M1	Male	trans
cg00758881_SPA17	0.000238506	0.000480369	0.600838866	0.600838866	M1	Male	trans
cg17779085_TLE3	0.000238507	0.000480369	-1.297917633	1.297917633	M1	Male	trans
cg11249796_ENSG00000205236	0.000238507	0.000480369	0.587828908	0.587828908	M1	Male	trans
cg09569691_S100A11P5	0.000238507	0.000480369	0.81675191	0.81675191	M1	Male	trans
cg20333288_CADM2-AS2	0.000238508	0.000480369	-0.996255303	0.996255303	M1	Male	trans
cg09123897_ENSG00000235858	0.000238511	0.000480374	-0.705282861	0.705282861	M1	Male	trans
cg03480243_DNMT3AP1	0.000238511	0.000480374	-0.381792831	0.381792831	M1	Male	trans
cg03667969_SRRM3	0.000238513	0.000480376	-0.447971416	0.447971416	M1	Male	trans
cg13370086_CFHR3	0.000238513	0.000480376	-0.812797018	0.812797018	M1	Male	trans
cg21011721_ENSG00000231863	0.000238515	0.000480379	-0.505746121	0.505746121	M1	Male	trans
cg26862316_MAB21L1	0.000238516	0.000480381	-0.679089263	0.679089263	M1	Male	trans
cg12624031_IGHV3-47	0.000238517	0.000480383	-0.364442091	0.364442091	M1	Male	trans
cg12398261_PHB	0.000238518	0.000480383	3.313305521	3.313305521	M1	Male	trans
cg17504453_COX17P1	0.000238518	0.000480383	-0.539773949	0.539773949	M1	Male	trans
cg10828903_TMEM79	0.000238519	0.000480383	0.501931417	0.501931417	M1	Male	trans
cg03167407_CXorf49	0.000238519	0.000480384	-0.873329024	0.873329024	M1	Male	trans
cg19010807_MLF1	0.000238522	0.000480389	-0.674109747	0.674109747	M1	Male	trans
cg05005609_ENSG00000243179	0.000238524	0.00048039	0.69575613	0.69575613	M1	Male	trans
cg01851608_NKX1-2	0.000238525	0.000480391	-0.497182319	0.497182319	M1	Male	trans
cg15995131_SCHIP1	0.000238529	0.000480399	-0.477740155	0.477740155	M1	Male	trans
cg24430871_MSI1	0.00023853	0.0004804	-0.388550801	0.388550801	M1	Male	trans
cg06384533_LCE1F	0.000238531	0.000480401	0.747329983	0.747329983	M1	Male	trans
cg07793432_FGD5-AS1	0.000238532	0.000480401	-0.659269262	0.659269262	M1	Male	trans
cg11143152_ENSG00000179342	0.000238535	0.000480408	-0.713602961	0.713602961	M1	Male	trans
cg20161227_ENSG00000227004	0.000238536	0.000480409	-0.529947371	0.529947371	M1	Male	trans
cg13841476_ENSG00000233138	0.000238537	0.000480409	-0.265328016	0.265328016	M1	Male	trans
cg19776984_SNORD19C	0.000238537	0.000480409	-0.808325374	0.808325374	M1	Male	trans
cg16779158_MRPS5P3	0.000238538	0.00048041	-0.674434751	0.674434751	M1	Male	trans
cg06320570_RNU6-241P	0.000238544	0.00048042	-0.575586551	0.575586551	M1	Male	trans
cg25951256_HIVEP3	0.000238545	0.00048042	-0.564627514	0.564627514	M1	Male	trans
cg06256937_RN7SL392P	0.000238545	0.00048042	-0.394717197	0.394717197	M1	Male	trans
cg22548845_ENSG00000238158	0.000238545	0.00048042	-0.635995641	0.635995641	M1	Male	trans
cg21832144_TBC1D3P7	0.000238546	0.00048042	-1.033077761	1.033077761	M1	Male	trans
cg16963484_MEMO1P1	0.000238546	0.00048042	-0.391257907	0.391257907	M1	Male	trans
cg05929553_IFNL3	0.000238546	0.00048042	-0.441089662	0.441089662	M1	Male	trans
cg06926377_OR4G11P	0.000238546	0.00048042	-0.343888761	0.343888761	M1	Male	trans
cg19148440_ENSG00000232174	0.000238547	0.00048042	0.508965012	0.508965012	M1	Male	trans
cg13384212_CPA4	0.000238547	0.00048042	-0.280396496	0.280396496	M1	Male	trans
cg22664298_PSORS1C1	0.000238549	0.000480424	0.458296473	0.458296473	M1	Male	trans
cg24360513_LILRA5	0.000238551	0.000480425	0.340471906	0.340471906	M1	Male	trans
cg04489586_TBXA2R	0.000238554	0.000480425	-0.482330181	0.482330181	M1	Male	trans
cg06584891_PABPC1P11	0.000238555	0.000480425	-0.394460069	0.394460069	M1	Male	trans
cg16426510_CRIP1P2	0.000238555	0.000480425	-0.921719477	0.921719477	M1	Male	trans
cg20313838_RBMY2JP	0.00023856	0.000480425	1.268718024	1.268718024	M1	Male	trans
cg05800065_RNY4P30	0.000238561	0.000480425	0.892501401	0.892501401	M1	Male	trans
cg05800065_SNORD114-29	0.000238561	0.000480425	0.892501401	0.892501401	M1	Male	trans
cg05800065_RNU6-225P	0.000238561	0.000480425	0.892501401	0.892501401	M1	Male	trans
cg05800065_AP1B1P1	0.000238561	0.000480425	0.519145798	0.519145798	M1	Male	trans
cg05800065_CSPG4P3Y	0.000238561	0.000480425	0.366632362	0.366632362	M1	Male	trans
cg05800065_MDM4P1	0.000238561	0.000480425	0.892501401	0.892501401	M1	Male	trans
cg05800065_BPY2DP	0.000238561	0.000480425	0.892501401	0.892501401	M1	Male	trans
cg05800065_FAM197Y2	0.000238561	0.000480425	0.699458491	0.699458491	M1	Male	trans
cg05800065_ENSG00000236701	0.000238561	0.000480425	0.519145798	0.519145798	M1	Male	trans
cg05800065_ENSG00000237835	0.000238561	0.000480425	0.892501401	0.892501401	M1	Male	trans
cg05800065_ENSG00000242618	0.000238561	0.000480425	0.892501401	0.892501401	M1	Male	trans
cg05800065_GM2AP2	0.000238561	0.000480425	0.250113914	0.250113914	M1	Male	trans
cg05800065_TXNL4AP1	0.000238561	0.000480425	0.371303027	0.371303027	M1	Male	trans
cg05800065_RPL35AP11	0.000238561	0.000480425	0.500227828	0.500227828	M1	Male	trans
cg05800065_RPS20P25	0.000238561	0.000480425	0.250113914	0.250113914	M1	Male	trans
cg05800065_KANK1P1	0.000238561	0.000480425	0.633444243	0.633444243	M1	Male	trans
cg05800065_KRTAP12-4	0.000238561	0.000480425	0.147975843	0.147975843	M1	Male	trans
cg05800065_CSPG4P4Y	0.000238561	0.000480425	0.633444243	0.633444243	M1	Male	trans
cg05800065_ENSG00000228154	0.000238561	0.000480425	0.451293241	0.451293241	M1	Male	trans
cg07330196_GNPNAT1	0.000238561	0.000480425	-0.753880474	0.753880474	M1	Male	trans
cg07984614_RPL6P25	0.000238564	0.00048043	-0.823139805	0.823139805	M1	Male	trans
cg26464626_GMEB2	0.000238564	0.00048043	0.492322901	0.492322901	M1	Male	trans
cg08229224_NECAP1	0.000238565	0.000480431	-0.440101144	0.440101144	M1	Male	trans
cg14267705_TMEM161B	0.000238566	0.000480432	-0.754724182	0.754724182	M1	Male	trans
cg15598182_ENSG00000213851	0.000238567	0.000480434	-1.017520481	1.017520481	M1	Male	trans
cg07388216_RNU6-626P	0.00023857	0.000480439	-0.759642638	0.759642638	M1	Male	trans
cg04414539_ANKDD1A	0.000238571	0.00048044	-0.691305763	0.691305763	M1	Male	trans
cg02591487_MEMO1P1	0.000238571	0.00048044	0.779409015	0.779409015	M1	Male	trans
cg13555354_FSTL5	0.000238572	0.00048044	0.055163778	0.055163778	M1	Male	trans
cg20375654_CNN2P6	0.000238573	0.00048044	-0.576675173	0.576675173	M1	Male	trans
cg10899547_PPIAP82	0.000238575	0.000480444	0.600489302	0.600489302	M1	Male	trans
cg05138787_RNY1P4	0.000238575	0.000480444	-0.675490956	0.675490956	M1	Male	trans
cg11086960_TPR	0.000238577	0.000480447	-0.69682048	0.69682048	M1	Male	trans
cg12163800_AGO4	0.000238579	0.000480449	-2.417630578	2.417630578	M1	Male	trans
cg09483607_NUP155	0.00023858	0.00048045	-0.583306828	0.583306828	M1	Male	trans
cg03776432_SNORD116-15	0.00023858	0.00048045	0.311899048	0.311899048	M1	Male	trans
cg03894102_CCT6A	0.000238583	0.000480456	1.412742812	1.412742812	M1	Male	trans
cg10991855_F2RL1	0.000238584	0.000480456	-0.465730438	0.465730438	M1	Male	trans
cg01451277_RTL5	0.000238584	0.000480456	-0.649932134	0.649932134	M1	Male	trans
cg08038163_FMO7P	0.000238585	0.000480457	-0.37961402	0.37961402	M1	Male	trans
cg27208514_AGTR1	0.000238585	0.000480457	-0.468321584	0.468321584	M1	Male	trans
cg02697258_RN7SL413P	0.000238587	0.00048046	-0.469875444	0.469875444	M1	Male	trans
cg12769996_DAZL	0.000238588	0.000480461	-0.78908353	0.78908353	M1	Male	trans
cg14409406_TSN	0.000238588	0.000480461	-0.548746642	0.548746642	M1	Male	trans
cg25472353_ENSG00000197665	0.00023859	0.000480463	0.469961681	0.469961681	M1	Male	trans
cg25241399_ENSG00000231863	0.000238591	0.000480463	-0.564412265	0.564412265	M1	Male	trans
cg01008267_MIR193A	0.000238591	0.000480463	-0.234470737	0.234470737	M1	Male	trans
cg13370086_DAAM1	0.000238592	0.000480465	-0.733147241	0.733147241	M1	Male	trans
cg12520327_SCUBE1-AS2	0.000238593	0.000480466	0.886851957	0.886851957	M1	Male	trans
cg02792740_INTS6	0.000238594	0.000480466	0.569459423	0.569459423	M1	Male	trans
cg06721912_ENSG00000234424	0.000238596	0.000480471	-0.555674816	0.555674816	M1	Male	trans
cg04060288_LYPLAL1	0.000238597	0.000480472	-0.927613618	0.927613618	M1	Male	trans
cg25938960_ZNF30	0.000238601	0.000480478	-0.728868573	0.728868573	M1	Male	trans
cg14924064_ENSG00000215464	0.000238601	0.000480478	0.391893771	0.391893771	M1	Male	trans
cg11086960_ENSG00000224228	0.000238602	0.000480479	-0.80151072	0.80151072	M1	Male	trans
cg12623735_FAM160B2	0.000238606	0.000480486	0.68718852	0.68718852	M1	Male	trans
cg12163800_IPMK	0.000238606	0.000480486	-2.362695344	2.362695344	M1	Male	trans
cg07545728_GAGE1	0.000238607	0.000480486	-0.155991867	0.155991867	M1	Male	trans
cg25812123_CSF2RB	0.000238609	0.00048049	-0.322778223	0.322778223	M1	Male	trans
cg02268738_OR6C66P	0.00023861	0.000480491	-0.184381924	0.184381924	M1	Male	trans
cg04060456_KRT16	0.000238611	0.000480493	-0.350823381	0.350823381	M1	Male	trans
cg18499401_FAM133FP	0.000238613	0.000480495	-0.300854531	0.300854531	M1	Male	trans
cg09485678_ENSG00000236505	0.000238614	0.000480496	-0.503941312	0.503941312	M1	Male	trans
cg20150659_RUSC2	0.000238615	0.000480496	-0.406528508	0.406528508	M1	Male	trans
cg13168129_LINC01968	0.000238615	0.000480496	0.341751389	0.341751389	M1	Male	trans
cg08195491_OR8B9P	0.000238615	0.000480496	-0.211108389	0.211108389	M1	Male	trans
cg04354301_RARRES2	0.000238616	0.000480496	-0.678320607	0.678320607	M1	Male	trans
cg25481735_AXDND1	0.000238616	0.000480496	-0.612286524	0.612286524	M1	Male	trans
cg10924050_HMGCS1	0.000238617	0.000480496	-0.749989364	0.749989364	M1	Male	trans
cg04296930_KIAA0895L	0.000238617	0.000480496	-0.483101237	0.483101237	M1	Male	trans
cg21247923_ENSG00000186076	0.000238617	0.000480496	0.505793677	0.505793677	M1	Male	trans
cg23053444_MIR30E	0.00023862	0.0004805	0.523160452	0.523160452	M1	Male	trans
cg27380499_RBMX2P3	0.00023862	0.0004805	0.391266543	0.391266543	M1	Male	trans
cg02671217_PPP3CA	0.00023862	0.0004805	-0.542325235	0.542325235	M1	Male	trans
cg02305803_OR13Z1P	0.000238621	0.0004805	-0.468659389	0.468659389	M1	Male	trans
cg02029687_ENSG00000225632	0.000238622	0.000480502	0.675940392	0.675940392	M1	Male	trans
cg09712306_ENSG00000233292	0.000238623	0.000480502	0.68791307	0.68791307	M1	Male	trans
cg09483607_NCOR1P1	0.000238625	0.000480506	-0.888476286	0.888476286	M1	Male	trans
cg07850274_NBEA	0.000238625	0.000480506	-0.61395203	0.61395203	M1	Male	trans
cg07096305_JMY	0.000238626	0.000480506	0.525212339	0.525212339	M1	Male	trans
cg27064927_ENSG00000229550	0.00023863	0.000480514	-0.543593628	0.543593628	M1	Male	trans
cg02949296_TRIM54	0.000238633	0.000480518	-0.930695904	0.930695904	M1	Male	trans
cg04296930_JMJD7-PLA2G4B	0.000238635	0.000480522	-0.4884622	0.4884622	M1	Male	trans
cg21398186_SNORA73	0.000238636	0.000480522	-0.757633454	0.757633454	M1	Male	trans
cg08992305_MDC1-AS1	0.000238638	0.000480525	0.309333319	0.309333319	M1	Male	trans
cg10543947_PIP5K1C	0.00023864	0.000480529	0.432614975	0.432614975	M1	Male	trans
cg06649792_ENSG00000234542	0.000238642	0.000480533	-0.408486008	0.408486008	M1	Male	trans
cg05164634_RN7SL128P	0.000238647	0.000480541	0.643467096	0.643467096	M1	Male	trans
cg19640026_ENSG00000231100	0.00023865	0.000480548	-1.585618063	1.585618063	M1	Male	trans
cg19776984_RNU4-81P	0.000238654	0.000480552	-0.602963657	0.602963657	M1	Male	trans
cg03904945_NUS1P2	0.000238654	0.000480552	-0.499120344	0.499120344	M1	Male	trans
cg16201078_LINC00494	0.000238654	0.000480552	-0.449870497	0.449870497	M1	Male	trans
cg03273265_MIR676	0.000238654	0.000480552	-0.401390073	0.401390073	M1	Male	trans
cg25994476_SEC22A	0.000238654	0.000480552	0.559796386	0.559796386	M1	Male	trans
cg24774953_FEM1AP4	0.000238656	0.000480554	-0.891134529	0.891134529	M1	Male	trans
cg16726435_OTOGL	0.000238656	0.000480554	-0.488890381	0.488890381	M1	Male	trans
cg08426938_QKI	0.000238657	0.000480554	-0.508174759	0.508174759	M1	Male	trans
cg00999469_IRAK1BP1	0.000238657	0.000480554	0.637881143	0.637881143	M1	Male	trans
cg13992929_C9orf57	0.000238659	0.000480556	-0.512816979	0.512816979	M1	Male	trans
cg13229245_VIL1	0.00023866	0.000480558	0.347230931	0.347230931	M1	Male	trans
cg10133738_TRBJ2-6	0.000238662	0.000480561	-0.517605554	0.517605554	M1	Male	trans
cg13879760_ID3	0.000238662	0.000480561	0.845002589	0.845002589	M1	Male	trans
cg05085886_ENSG00000218499	0.000238664	0.000480564	0.58802697	0.58802697	M1	Male	trans
cg07793432_FAM83E	0.000238665	0.000480565	0.606731911	0.606731911	M1	Male	trans
cg15120247_RN7SKP249	0.000238665	0.000480565	-0.545550889	0.545550889	M1	Male	trans
cg08124553_VSIR	0.000238666	0.000480565	0.521835952	0.521835952	M1	Male	trans
cg09427417_FABP5P10	0.000238667	0.000480566	1.405782951	1.405782951	M1	Male	trans
cg08229224_GIPC2	0.000238667	0.000480566	-0.408320558	0.408320558	M1	Male	trans
cg22168087_LILRB1	0.000238667	0.000480566	0.243332211	0.243332211	M1	Male	trans
cg24890640_RPL19P11	0.000238669	0.000480568	-0.484872294	0.484872294	M1	Male	trans
cg27455098_VGLL1	0.00023867	0.000480568	-0.691264308	0.691264308	M1	Male	trans
cg01420711_RNA5SP205	0.00023867	0.000480568	-0.943493098	0.943493098	M1	Male	trans
cg20821566_PPIAP63	0.00023867	0.000480568	-0.877750911	0.877750911	M1	Male	trans
cg13057239_ENSG00000225240	0.000238672	0.000480571	0.878363543	0.878363543	M1	Male	trans
cg03348901_IGKV1OR2-1	0.000238677	0.000480581	0.324099676	0.324099676	M1	Male	trans
cg01529253_GPR26	0.000238679	0.000480581	0.633520596	0.633520596	M1	Male	trans
cg13872511_FGF7P4	0.000238679	0.000480581	-0.619981468	0.619981468	M1	Male	trans
cg23292297_A1CF	0.000238679	0.000480581	-0.647284486	0.647284486	M1	Male	trans
cg05856102_RNA5SP515	0.00023868	0.000480581	-1.142492649	1.142492649	M1	Male	trans
cg06752779_LRRD1	0.00023868	0.000480581	-0.544296639	0.544296639	M1	Male	trans
cg18710053_ENSG00000232328	0.00023868	0.000480581	0.661670862	0.661670862	M1	Male	trans
cg01663008_RNU6-951P	0.000238681	0.000480581	0.891255013	0.891255013	M1	Male	trans
cg18892128_LINC00705	0.000238681	0.000480581	0.911555428	0.911555428	M1	Male	trans
cg07449080_CSTB	0.000238681	0.000480581	0.436286002	0.436286002	M1	Male	trans
cg24855134_SNORA11F	0.000238683	0.000480583	-0.728133199	0.728133199	M1	Male	trans
cg09853741_ANGPTL2	0.000238683	0.000480583	-0.486240513	0.486240513	M1	Male	trans
cg15001930_SNORA3B	0.000238683	0.000480583	-0.610492553	0.610492553	M1	Male	trans
cg18646671_KLKP1	0.000238687	0.000480588	-0.585912832	0.585912832	M1	Male	trans
cg00268443_GDF6	0.000238687	0.000480588	-0.665031658	0.665031658	M1	Male	trans
cg14193565_MRPL45P1	0.000238688	0.00048059	-0.515602577	0.515602577	M1	Male	trans
cg04463911_SCN3A	0.00023869	0.000480593	-0.628355589	0.628355589	M1	Male	trans
cg00263677_LINC01755	0.000238697	0.000480606	-0.763223615	0.763223615	M1	Male	trans
cg00446123_EGFR-AS1	0.000238697	0.000480606	0.503685106	0.503685106	M1	Male	trans
cg11393185_RNU6-112P	0.000238698	0.000480606	0.257627444	0.257627444	M1	Male	trans
cg17180012_ENSG00000234938	0.000238698	0.000480606	0.542450239	0.542450239	M1	Male	trans
cg15025375_ENSG00000227455	0.0002387	0.000480609	-0.376534164	0.376534164	M1	Male	trans
cg18805621_ENSG00000232358	0.000238701	0.000480609	-0.711945045	0.711945045	M1	Male	trans
cg01034287_FAM90A13P	0.000238702	0.000480609	0.744724354	0.744724354	M1	Male	trans
cg07058629_RAB40AL	0.000238702	0.000480609	-0.75623827	0.75623827	M1	Male	trans
cg16064295_MCMDC2	0.000238702	0.000480609	-0.71021424	0.71021424	M1	Male	trans
cg27188340_ENSG00000213365	0.000238704	0.000480612	-0.580036206	0.580036206	M1	Male	trans
cg06246935_ENSG00000212517	0.000238704	0.000480612	-0.549774604	0.549774604	M1	Male	trans
cg07850274_RNF146	0.000238705	0.000480612	-0.613577626	0.613577626	M1	Male	trans
cg07419788_ENSG00000238232	0.000238707	0.000480613	-0.491813936	0.491813936	M1	Male	trans
cg19653415_CYB5AP2	0.000238707	0.000480613	-0.454201884	0.454201884	M1	Male	trans
cg19653415_R3HDM2P2	0.000238707	0.000480613	-1.00271506	1.00271506	M1	Male	trans
cg19653415_PPIAP83	0.000238707	0.000480613	-0.490024181	0.490024181	M1	Male	trans
cg19653415_NR1H4	0.000238707	0.000480613	-0.596243391	0.596243391	M1	Male	trans
cg19653415_ENSG00000229440	0.000238707	0.000480613	-1.125973928	1.125973928	M1	Male	trans
cg27108281_FAM227B	0.000238708	0.000480613	-0.540691917	0.540691917	M1	Male	trans
cg04308328_BPIFB6	0.000238709	0.000480613	0.681460171	0.681460171	M1	Male	trans
cg27251155_ENSG00000233760	0.000238709	0.000480613	-0.531096394	0.531096394	M1	Male	trans
cg25325209_ENSG00000232359	0.000238709	0.000480613	-0.522359684	0.522359684	M1	Male	trans
cg12849065_LINC01757	0.00023871	0.000480614	-0.599700049	0.599700049	M1	Male	trans
cg08157914_FAM183DP	0.000238711	0.000480614	-1.044959192	1.044959192	M1	Male	trans
cg00137264_WASF1P1	0.000238711	0.000480615	-0.550708803	0.550708803	M1	Male	trans
cg13973727_PRR15	0.000238713	0.000480618	-0.438354977	0.438354977	M1	Male	trans
cg01318665_OR1AA1P	0.000238714	0.000480618	0.748754953	0.748754953	M1	Male	trans
cg27245817_ACAT2	0.000238714	0.000480618	-0.731659088	0.731659088	M1	Male	trans
cg27114706_RNU6-907P	0.000238715	0.000480619	0.466224884	0.466224884	M1	Male	trans
cg07588569_COL17A1	0.000238715	0.000480619	0.461901738	0.461901738	M1	Male	trans
cg14409406_SRR	0.000238716	0.00048062	-0.536723065	0.536723065	M1	Male	trans
cg19193854_TCERG1L-AS1	0.000238717	0.00048062	-0.527708778	0.527708778	M1	Male	trans
cg20426275_RPS27AP2	0.00023872	0.000480626	-0.699470286	0.699470286	M1	Male	trans
cg11086960_IL1RAP	0.000238721	0.000480626	-0.730239046	0.730239046	M1	Male	trans
cg27112748_ENSG00000231702	0.000238722	0.000480628	-0.279073788	0.279073788	M1	Male	trans
cg27571590_FAM86MP	0.000238724	0.000480631	-0.411449807	0.411449807	M1	Male	trans
cg09074299_MED28P2	0.000238724	0.000480631	-0.741345213	0.741345213	M1	Male	trans
cg04508951_GCM2	0.000238725	0.000480632	0.546161513	0.546161513	M1	Male	trans
cg10897282_PAPPA	0.000238726	0.000480632	-0.434253422	0.434253422	M1	Male	trans
cg10924050_DUBR	0.000238726	0.000480632	-0.592872509	0.592872509	M1	Male	trans
cg00759146_SAMD5	0.000238726	0.000480632	-0.395913181	0.395913181	M1	Male	trans
cg17158894_UBE2V1P11	0.000238727	0.000480632	-0.74343952	0.74343952	M1	Male	trans
cg17017584_SDHDP5	0.000238728	0.000480632	-0.957549414	0.957549414	M1	Male	trans
cg20951978_INHA	0.000238728	0.000480632	0.652338831	0.652338831	M1	Male	trans
cg09884146_NPY	0.000238728	0.000480632	0.648035751	0.648035751	M1	Male	trans
cg04043873_RPSAP44	0.000238729	0.000480634	-0.995128188	0.995128188	M1	Male	trans
cg20845336_PPIAP26	0.000238732	0.000480639	-0.754341982	0.754341982	M1	Male	trans
cg10039163_ENSG00000230606	0.000238733	0.000480639	-0.568798045	0.568798045	M1	Male	trans
cg24543696_CEACAMP3	0.000238734	0.00048064	0.240292224	0.240292224	M1	Male	trans
cg26150096_ENSG00000228401	0.000238735	0.000480641	0.937503551	0.937503551	M1	Male	trans
cg08555594_ENSG00000227224	0.000238735	0.000480641	-0.936882254	0.936882254	M1	Male	trans
cg14267705_LRRK2	0.000238737	0.000480644	-0.552781303	0.552781303	M1	Male	trans
cg08524072_LINC01388	0.000238738	0.000480645	-0.503710252	0.503710252	M1	Male	trans
cg06502685_HPSE	0.000238739	0.000480646	-0.335240262	0.335240262	M1	Male	trans
cg17969084_LINC01715	0.00023874	0.000480646	0.492143293	0.492143293	M1	Male	trans
cg16532282_KISS1R	0.000238741	0.000480646	0.365594765	0.365594765	M1	Male	trans
cg03910065_ICOSLG	0.000238741	0.000480646	2.115794825	2.115794825	M1	Male	trans
cg07096305_CWC27	0.000238741	0.000480647	0.481703648	0.481703648	M1	Male	trans
cg00777702_RNU6-598P	0.000238742	0.000480647	0.608930893	0.608930893	M1	Male	trans
cg16348536_MYCLP1	0.000238742	0.000480647	-0.602194678	0.602194678	M1	Male	trans
cg03655023_SPIN1	0.000238742	0.000480647	-0.550451197	0.550451197	M1	Male	trans
cg10988359_RNA5SP453	0.000238743	0.000480647	-0.455803407	0.455803407	M1	Male	trans
cg04674040_RPL17P13	0.000238745	0.00048065	0.860997765	0.860997765	M1	Male	trans
cg20836283_RPL23AP35	0.000238745	0.00048065	0.677554408	0.677554408	M1	Male	trans
cg17604362_LINC01870	0.000238746	0.00048065	-0.478434386	0.478434386	M1	Male	trans
cg11809638_ENSG00000238295	0.000238746	0.00048065	0.691930698	0.691930698	M1	Male	trans
cg12627202_ENSG00000233577	0.000238747	0.000480651	-0.72093992	0.72093992	M1	Male	trans
cg14267705_PRMT9	0.000238747	0.000480651	-0.727029594	0.727029594	M1	Male	trans
cg03386811_ENSG00000234352	0.000238751	0.000480657	-0.330139463	0.330139463	M1	Male	trans
cg00554858_ADAMTSL4-AS2	0.000238755	0.000480665	0.598365848	0.598365848	M1	Male	trans
cg06287371_TFEB	0.000238757	0.000480666	-0.508905065	0.508905065	M1	Male	trans
cg11056334_TBCEL	0.000238757	0.000480666	-0.365932283	0.365932283	M1	Male	trans
cg22253653_DAP	0.000238757	0.000480666	-0.388098399	0.388098399	M1	Male	trans
cg22052629_BFAR	0.000238758	0.000480666	-0.55232793	0.55232793	M1	Male	trans
cg16466154_GCM2	0.000238758	0.000480666	0.519439495	0.519439495	M1	Male	trans
cg14924064_ENSG00000203327	0.000238759	0.000480666	0.436266976	0.436266976	M1	Male	trans
cg01185766_IFNA13	0.00023876	0.000480669	0.572263858	0.572263858	M1	Male	trans
cg23383887_NDUFA13	0.000238761	0.000480669	0.601301511	0.601301511	M1	Male	trans
cg06136472_FAM30A	0.000238762	0.000480671	-0.465319457	0.465319457	M1	Male	trans
cg26305729_ENSG00000213774	0.000238763	0.000480671	-0.568241758	0.568241758	M1	Male	trans
cg12284789_TM4SF19	0.000238764	0.000480672	-0.666206614	0.666206614	M1	Male	trans
cg22832271_CPZ	0.000238764	0.000480672	0.420584253	0.420584253	M1	Male	trans
cg15580874_IQSEC3	0.000238765	0.000480672	0.431300176	0.431300176	M1	Male	trans
cg07601093_OSCP1	0.000238765	0.000480672	0.820632816	0.820632816	M1	Male	trans
cg23151860_SRCAP	0.000238765	0.000480672	-0.760506643	0.760506643	M1	Male	trans
cg16589950_RN7SL394P	0.000238767	0.000480674	-1.194407167	1.194407167	M1	Male	trans
cg06736160_CLEC4G	0.000238767	0.000480674	-0.452270214	0.452270214	M1	Male	trans
cg16894055_RNA5SP453	0.000238767	0.000480674	-0.531503181	0.531503181	M1	Male	trans
cg21879479_CCL17	0.000238768	0.000480674	-0.605140801	0.605140801	M1	Male	trans
cg04988471_LINC01192	0.000238769	0.000480674	-0.526682495	0.526682495	M1	Male	trans
cg09035093_MEIS1-AS3	0.000238772	0.000480681	0.925313716	0.925313716	M1	Male	trans
cg25709852_CXXC4	0.000238773	0.000480681	-0.730400988	0.730400988	M1	Male	trans
cg02792740_SEC61A2	0.000238776	0.000480687	0.559540835	0.559540835	M1	Male	trans
cg02945385_GJA1	0.000238777	0.000480687	-0.541397404	0.541397404	M1	Male	trans
cg03549208_ENSG00000226472	0.000238777	0.000480687	-0.548803249	0.548803249	M1	Male	trans
cg04337937_TRAJ52	0.000238778	0.000480688	-0.500917193	0.500917193	M1	Male	trans
cg06752779_DNAH11	0.00023878	0.000480689	-0.51684468	0.51684468	M1	Male	trans
cg07793432_SRI	0.00023878	0.000480689	-0.625446681	0.625446681	M1	Male	trans
cg07405255_CBX1P2	0.000238781	0.000480689	-0.747331833	0.747331833	M1	Male	trans
cg20229555_GRM1	0.000238781	0.000480689	-0.509396174	0.509396174	M1	Male	trans
cg02493332_IL36A	0.000238781	0.000480689	-0.238937778	0.238937778	M1	Male	trans
cg15488978_MYBL2	0.000238781	0.000480689	-0.461874203	0.461874203	M1	Male	trans
cg18359218_RNA5SP210	0.000238782	0.000480689	-0.489912017	0.489912017	M1	Male	trans
cg09977852_SDCBP2	0.000238782	0.000480689	0.441176376	0.441176376	M1	Male	trans
cg23340935_NLRP10	0.000238782	0.000480689	0.297895508	0.297895508	M1	Male	trans
cg19787076_ANKRD30BP2	0.000238784	0.00048069	-0.259762091	0.259762091	M1	Male	trans
cg19787076_RNU2-14P	0.000238784	0.00048069	-0.691678148	0.691678148	M1	Male	trans
cg21149260_SSBL2P	0.000238787	0.000480695	-1.037188582	1.037188582	M1	Male	trans
cg11995490_KASH5	0.000238788	0.000480698	-0.498253418	0.498253418	M1	Male	trans
cg11924452_ID1	0.000238789	0.000480699	-0.448076525	0.448076525	M1	Male	trans
cg15837086_FHL3	0.000238791	0.000480701	0.840882809	0.840882809	M1	Male	trans
cg02593734_ENSG00000230725	0.000238791	0.000480701	-0.714602091	0.714602091	M1	Male	trans
cg14282280_LINC01320	0.000238793	0.000480704	-0.550461071	0.550461071	M1	Male	trans
cg01255059_CRLF1	0.000238795	0.000480706	-0.432061421	0.432061421	M1	Male	trans
cg15074728_LINC01710	0.000238798	0.000480711	-0.361610387	0.361610387	M1	Male	trans
cg07448055_P2RY2	0.000238798	0.000480711	0.675819707	0.675819707	M1	Male	trans
cg04236252_KIF1A	0.000238799	0.000480711	-0.102897457	0.102897457	M1	Male	trans
cg03751055_ENSG00000203520	0.000238799	0.000480711	-0.417511565	0.417511565	M1	Male	trans
cg26162150_RNA5SP387	0.000238806	0.000480723	1.257721354	1.257721354	M1	Male	trans
cg25994476_TRAF6P1	0.000238806	0.000480723	0.368233674	0.368233674	M1	Male	trans
cg14924064_MIR3681HG	0.000238806	0.000480723	0.482670515	0.482670515	M1	Male	trans
cg07330196_EEF1A1P3	0.000238807	0.000480724	-0.716687143	0.716687143	M1	Male	trans
cg26512142_RPL23AP60	0.000238808	0.000480725	3.824965088	3.824965088	M1	Male	trans
cg24856383_OR10A2	0.000238809	0.000480726	1.11644546	1.11644546	M1	Male	trans
cg27025738_SRRM3	0.000238811	0.000480728	-0.456701936	0.456701936	M1	Male	trans
cg27390524_ENSG00000235463	0.000238811	0.000480728	-0.636942973	0.636942973	M1	Male	trans
cg22494932_RPS15AP6	0.000238812	0.000480729	0.436033023	0.436033023	M1	Male	trans
cg14366117_ENSG00000223593	0.000238815	0.000480735	-0.483999838	0.483999838	M1	Male	trans
cg11130915_TAX1BP3	0.000238815	0.000480735	0.500310133	0.500310133	M1	Male	trans
cg19789755_LINC00362	0.000238816	0.000480735	-0.468616661	0.468616661	M1	Male	trans
cg08229224_HPRT1	0.000238816	0.000480735	-0.435663328	0.435663328	M1	Male	trans
cg23039807_ENSG00000205236	0.000238821	0.000480743	-0.412120925	0.412120925	M1	Male	trans
cg14354282_ENSG00000214776	0.000238822	0.000480745	-1.17156606	1.17156606	M1	Male	trans
cg14560276_TMPRSS15	0.000238823	0.000480745	-0.916640682	0.916640682	M1	Male	trans
cg26565420_TRAJ42	0.000238823	0.000480745	0.606699016	0.606699016	M1	Male	trans
cg27289463_ENSG00000235819	0.000238825	0.000480747	0.412300368	0.412300368	M1	Male	trans
cg14483161_BARX2	0.000238825	0.000480747	-0.531438984	0.531438984	M1	Male	trans
cg12968518_ADRB3	0.000238826	0.000480749	0.612009985	0.612009985	M1	Male	trans
cg25099233_ENSG00000215268	0.000238827	0.00048075	0.508958371	0.508958371	M1	Male	trans
cg23763117_STOML3	0.000238828	0.000480751	-0.608064475	0.608064475	M1	Male	trans
cg15622619_CTF2P	0.00023883	0.000480753	-0.608819985	0.608819985	M1	Male	trans
cg24704287_CCNJP2	0.00023883	0.000480753	0.563665508	0.563665508	M1	Male	trans
cg02792740_USP37	0.00023883	0.000480753	0.540465658	0.540465658	M1	Male	trans
cg21832144_TP53TG5	0.000238832	0.000480753	-0.751576438	0.751576438	M1	Male	trans
cg03655023_MRPL35	0.000238834	0.000480753	-0.544547877	0.544547877	M1	Male	trans
cg18187859_AJM1	0.000238834	0.000480753	-0.652237859	0.652237859	M1	Male	trans
cg14170201_RNU6-498P	0.000238835	0.000480753	-0.49124979	0.49124979	M1	Male	trans
cg22791879_TAPBP	0.000238835	0.000480753	-0.497614945	0.497614945	M1	Male	trans
cg15408512_RNU6-1303P	0.000238836	0.000480753	-0.796054765	0.796054765	M1	Male	trans
cg18339359_ZNF101P1	0.000238837	0.000480753	-0.750403452	0.750403452	M1	Male	trans
cg18180710_ENSG00000236308	0.000238839	0.000480753	0.556774462	0.556774462	M1	Male	trans
cg00038877_EMC9	0.000238839	0.000480753	0.736226655	0.736226655	M1	Male	trans
cg01062838_RPL21P89	0.000238839	0.000480753	-0.813387974	0.813387974	M1	Male	trans
cg05154833_CYP4Z2P	0.00023884	0.000480753	-0.460023061	0.460023061	M1	Male	trans
cg25628325_FAM160B2	0.000238841	0.000480753	0.643160575	0.643160575	M1	Male	trans
cg11560600_EDN2	0.000238841	0.000480753	-0.940344894	0.940344894	M1	Male	trans
cg14945587_FCF1P4	0.000238842	0.000480753	-0.992083856	0.992083856	M1	Male	trans
cg23798064_ENSG00000226527	0.000238842	0.000480753	-0.485157753	0.485157753	M1	Male	trans
cg08798926_MTND6P24	0.000238843	0.000480753	-0.866953636	0.866953636	M1	Male	trans
cg08798926_LINC01788	0.000238843	0.000480753	-0.760386504	0.760386504	M1	Male	trans
cg08798926_RNU6-95P	0.000238843	0.000480753	-1.305751179	1.305751179	M1	Male	trans
cg08798926_RN7SKP231	0.000238843	0.000480753	-0.92779804	0.92779804	M1	Male	trans
cg08798926_PCDH9-AS1	0.000238843	0.000480753	-0.92779804	0.92779804	M1	Male	trans
cg08798926_ENSG00000237699	0.000238843	0.000480753	-1.172707178	1.172707178	M1	Male	trans
cg08798926_REG1CP	0.000238843	0.000480753	-1.307235893	1.307235893	M1	Male	trans
cg08798926_MTND5P27	0.000238843	0.000480753	-1.307235893	1.307235893	M1	Male	trans
cg08798926_SLC6A18	0.000238843	0.000480753	-1.307235893	1.307235893	M1	Male	trans
cg08798926_KRT18P42	0.000238843	0.000480753	-1.262510512	1.262510512	M1	Male	trans
cg08798926_MIR509-2	0.000238843	0.000480753	-1.307235893	1.307235893	M1	Male	trans
cg08798926_MIR509-3	0.000238843	0.000480753	-1.307235893	1.307235893	M1	Male	trans
cg08798926_TRIM51GP	0.000238843	0.000480753	-1.307235893	1.307235893	M1	Male	trans
cg08798926_D21S2088E	0.000238843	0.000480753	-1.307235893	1.307235893	M1	Male	trans
cg08798926_ENSG00000237555	0.000238843	0.000480753	-1.307235893	1.307235893	M1	Male	trans
cg05636584_SNORA49	0.000238844	0.000480755	-0.463878873	0.463878873	M1	Male	trans
cg24086565_ENSG00000230578	0.000238846	0.000480758	-0.437508519	0.437508519	M1	Male	trans
cg04084749_SHMT1P1	0.000238849	0.000480763	0.659608384	0.659608384	M1	Male	trans
cg03958058_IL24	0.000238852	0.000480767	-0.572106533	0.572106533	M1	Male	trans
cg02820548_RNA5SP478	0.000238853	0.00048077	-0.317001489	0.317001489	M1	Male	trans
cg14409406_PALB2	0.000238855	0.000480771	-0.540415058	0.540415058	M1	Male	trans
cg23426633_TMEM14DP	0.000238855	0.000480771	0.765861135	0.765861135	M1	Male	trans
cg08157914_RNU6-553P	0.000238855	0.000480771	-1.168212795	1.168212795	M1	Male	trans
cg23151860_DNAH14	0.000238855	0.000480771	0.96546059	0.96546059	M1	Male	trans
cg15630394_ENSG00000240033	0.000238856	0.000480772	-0.548994781	0.548994781	M1	Male	trans
cg10959048_CD79B	0.000238857	0.000480773	-1.056133689	1.056133689	M1	Male	trans
cg16353929_IGLC2	0.000238858	0.000480774	-0.498066412	0.498066412	M1	Male	trans
cg07120889_ACTG1P10	0.000238859	0.000480774	0.62278141	0.62278141	M1	Male	trans
cg14114155_ENSG00000234903	0.000238859	0.000480774	0.568493725	0.568493725	M1	Male	trans
cg20859095_NKX2-8	0.000238862	0.000480778	0.683732886	0.683732886	M1	Male	trans
cg08662043_ENSG00000232001	0.000238864	0.000480782	-0.355898163	0.355898163	M1	Male	trans
cg09990103_ENSG00000212293	0.000238866	0.000480784	-3.629019351	3.629019351	M1	Male	trans
cg17263716_NDUFB4P3	0.000238867	0.000480786	-0.55004229	0.55004229	M1	Male	trans
cg27465654_ENSG00000232409	0.000238868	0.000480786	0.407094128	0.407094128	M1	Male	trans
cg07712598_ERAL1	0.000238869	0.000480787	-0.569253765	0.569253765	M1	Male	trans
cg12553365_LINC00701	0.00023887	0.000480789	-0.572683549	0.572683549	M1	Male	trans
cg21000514_ENSG00000225632	0.000238871	0.000480789	-0.611096476	0.611096476	M1	Male	trans
cg20571761_ACP3	0.000238874	0.000480793	-0.361594524	0.361594524	M1	Male	trans
cg27016579_RNF212	0.000238876	0.000480797	0.617255935	0.617255935	M1	Male	trans
cg17388638_ENSG00000230606	0.000238876	0.000480797	-0.421774518	0.421774518	M1	Male	trans
cg14780957_KRT17P4	0.000238877	0.000480797	-0.153754681	0.153754681	M1	Male	trans
cg09150550_TECRL	0.000238877	0.000480797	0.306109155	0.306109155	M1	Male	trans
cg13828701_NFKBIB	0.000238878	0.000480798	0.460403804	0.460403804	M1	Male	trans
cg06103928_IGLV4-3	0.000238879	0.000480799	-1.419206889	1.419206889	M1	Male	trans
cg13127411_VN1R17P	0.000238879	0.000480799	-0.697639637	0.697639637	M1	Male	trans
cg18819399_TMEM229A	0.00023888	0.000480799	-0.384179605	0.384179605	M1	Male	trans
cg07868339_MIR548L	0.000238881	0.000480802	-0.619020101	0.619020101	M1	Male	trans
cg22125926_IL9	0.000238883	0.000480804	0.457352182	0.457352182	M1	Male	trans
cg17106653_RPS26P52	0.000238884	0.000480804	0.82757777	0.82757777	M1	Male	trans
cg26244205_LINC02802	0.000238884	0.000480804	0.38795519	0.38795519	M1	Male	trans
cg06067437_SNORA1	0.000238885	0.000480806	0.294612418	0.294612418	M1	Male	trans
cg14732488_IGSF6	0.000238886	0.000480808	-0.291544308	0.291544308	M1	Male	trans
cg16156113_RN7SKP129	0.000238887	0.000480808	-0.404459304	0.404459304	M1	Male	trans
cg07656719_GNG8	0.000238888	0.000480808	-0.174193156	0.174193156	M1	Male	trans
cg12163800_ANGEL2	0.000238888	0.000480808	-2.5909696	2.5909696	M1	Male	trans
cg24016523_USP17L1	0.000238888	0.000480808	-0.593836256	0.593836256	M1	Male	trans
cg01851608_GULP1	0.00023889	0.00048081	-0.617941619	0.617941619	M1	Male	trans
cg23903129_ZAP70	0.000238891	0.00048081	0.670528355	0.670528355	M1	Male	trans
cg27594583_RNA5SP146	0.000238891	0.00048081	1.213890094	1.213890094	M1	Male	trans
cg01827571_ATP6V1E1P1	0.000238892	0.00048081	-0.725577762	0.725577762	M1	Male	trans
cg13568432_ENSG00000230003	0.000238892	0.00048081	-0.613695006	0.613695006	M1	Male	trans
cg18878984_PURG	0.000238893	0.00048081	-0.278091052	0.278091052	M1	Male	trans
cg10411959_ZIC5	0.000238893	0.00048081	-0.878623227	0.878623227	M1	Male	trans
cg12419863_CADM2-AS1	0.000238893	0.00048081	-0.465933324	0.465933324	M1	Male	trans
cg15315714_TMEM59L	0.000238893	0.00048081	-0.602338406	0.602338406	M1	Male	trans
cg11056334_FKBP9	0.000238894	0.00048081	-0.333341348	0.333341348	M1	Male	trans
cg23058319_CROCCP1	0.000238895	0.000480812	-0.443820734	0.443820734	M1	Male	trans
cg09052854_PDCL3P3	0.000238897	0.000480815	0.697193544	0.697193544	M1	Male	trans
cg10958924_RPL35P1	0.000238897	0.000480815	0.622972011	0.622972011	M1	Male	trans
cg14972576_LINC01167	0.000238898	0.000480816	0.724410854	0.724410854	M1	Male	trans
cg00970279_LINC00702	0.000238898	0.000480816	0.427126169	0.427126169	M1	Male	trans
cg03211192_RNU6-146P	0.0002389	0.000480817	0.586880834	0.586880834	M1	Male	trans
cg07850274_WASHC4	0.0002389	0.000480818	-0.688324715	0.688324715	M1	Male	trans
cg11559162_HMGN1P35	0.000238901	0.000480818	-0.643196687	0.643196687	M1	Male	trans
cg17051704_SLC35G5	0.000238904	0.000480824	-0.448893123	0.448893123	M1	Male	trans
cg03485681_DPEP1	0.000238905	0.000480824	-0.844339899	0.844339899	M1	Male	trans
cg23891601_MTND4P31	0.000238906	0.000480824	-0.397132612	0.397132612	M1	Male	trans
cg17388638_ENSG00000233235	0.000238906	0.000480824	-0.48132552	0.48132552	M1	Male	trans
cg21241195_RPL23AP28	0.000238906	0.000480824	-0.435593785	0.435593785	M1	Male	trans
cg18634314_IGLV3-1	0.000238907	0.000480825	0.696976409	0.696976409	M1	Male	trans
cg09495418_GC	0.000238908	0.000480826	0.506084994	0.506084994	M1	Male	trans
cg13229245_QTRT2	0.000238908	0.000480826	0.323851665	0.323851665	M1	Male	trans
cg23328066_RP1	0.000238911	0.000480831	-1.135927941	1.135927941	M1	Male	trans
cg25271009_PAX6	0.000238912	0.000480833	-2.480860009	2.480860009	M1	Male	trans
cg18851570_KIF26B-AS1	0.000238913	0.000480834	-0.60464928	0.60464928	M1	Male	trans
cg17897187_ANGPTL2	0.000238914	0.000480834	-0.479291329	0.479291329	M1	Male	trans
cg12580503_ZPLD1	0.000238915	0.000480834	-0.525465138	0.525465138	M1	Male	trans
cg17891403_SIAH3	0.000238915	0.000480834	-0.542968433	0.542968433	M1	Male	trans
cg12481893_NTN3	0.000238915	0.000480834	-1.009169256	1.009169256	M1	Male	trans
cg00445202_TYRP1	0.000238916	0.000480834	-0.486051431	0.486051431	M1	Male	trans
cg17911428_ENSG00000228711	0.000238916	0.000480834	-0.558019741	0.558019741	M1	Male	trans
cg03655023_TM2D2	0.000238916	0.000480835	-0.572392773	0.572392773	M1	Male	trans
cg22183057_IGSF21-AS1	0.000238917	0.000480835	-0.685090769	0.685090769	M1	Male	trans
cg16542473_SCEL	0.000238918	0.000480836	0.412236513	0.412236513	M1	Male	trans
cg22663503_DANCR	0.000238919	0.000480837	-0.32345188	0.32345188	M1	Male	trans
cg25757332_PALD1	0.000238919	0.000480837	0.501257939	0.501257939	M1	Male	trans
cg02792740_RAD54B	0.000238921	0.00048084	0.560831334	0.560831334	M1	Male	trans
cg15113413_LY86	0.000238922	0.000480841	-1.087254529	1.087254529	M1	Male	trans
cg20505989_RHOXF1P1	0.000238923	0.000480842	0.603934107	0.603934107	M1	Male	trans
cg02893804_JPT1P1	0.000238924	0.000480842	0.573578809	0.573578809	M1	Male	trans
cg11170217_RS1	0.000238926	0.000480847	-0.979369461	0.979369461	M1	Male	trans
cg02877478_LINC00303	0.000238927	0.000480848	0.856472566	0.856472566	M1	Male	trans
cg01062838_GNG12	0.000238928	0.000480848	-0.877105373	0.877105373	M1	Male	trans
cg27459981_OSCP1	0.000238928	0.000480848	0.483198199	0.483198199	M1	Male	trans
cg08069675_PPIAP7	0.000238929	0.000480848	-0.452410844	0.452410844	M1	Male	trans
cg11555335_ENSG00000229882	0.00023893	0.000480851	-0.352887851	0.352887851	M1	Male	trans
cg09493284_SSX1	0.000238932	0.000480854	-0.618101305	0.618101305	M1	Male	trans
cg02673703_TAS2R39	0.000238933	0.000480855	-1.130583971	1.130583971	M1	Male	trans
cg08662043_COG3	0.000238934	0.000480856	-0.403100437	0.403100437	M1	Male	trans
cg24433378_REXO1L1P	0.000238936	0.000480859	-1.109213357	1.109213357	M1	Male	trans
cg12163800_CYP39A1	0.000238937	0.000480859	-2.239036608	2.239036608	M1	Male	trans
cg08576479_CBLL1P1	0.000238938	0.00048086	-0.406679097	0.406679097	M1	Male	trans
cg18874307_JDP2	0.000238941	0.000480864	-0.560469119	0.560469119	M1	Male	trans
cg07850274_TSPYL5	0.000238941	0.000480864	-0.679760617	0.679760617	M1	Male	trans
cg22232119_BICDL1	0.000238942	0.000480866	0.658215557	0.658215557	M1	Male	trans
cg03179052_USP1	0.000238943	0.000480867	-1.128852218	1.128852218	M1	Male	trans
cg09726804_PPP1R2C	0.000238945	0.000480869	1.072648026	1.072648026	M1	Male	trans
cg07414422_ARMC9	0.000238945	0.000480869	0.447210515	0.447210515	M1	Male	trans
cg18701685_MRPS6P2	0.000238946	0.000480869	0.62532192	0.62532192	M1	Male	trans
cg07679492_DENND1C	0.000238946	0.000480869	0.515009284	0.515009284	M1	Male	trans
cg23183144_PWWP3B	0.000238946	0.000480869	-0.630726923	0.630726923	M1	Male	trans
cg26178311_DLG3-AS1	0.000238947	0.00048087	-0.455132194	0.455132194	M1	Male	trans
cg26031613_TFEB	0.000238949	0.000480872	0.693090288	0.693090288	M1	Male	trans
cg10940206_ELOCP36	0.000238951	0.000480873	-0.727343925	0.727343925	M1	Male	trans
cg10940206_ELOCP26	0.000238951	0.000480873	-0.742994607	0.742994607	M1	Male	trans
cg00912942_BMS1P9	0.000238951	0.000480873	-0.431852284	0.431852284	M1	Male	trans
cg07656719_WNT8A	0.000238951	0.000480873	-0.383227123	0.383227123	M1	Male	trans
cg07744449_FXYD4	0.000238954	0.000480878	-0.573618245	0.573618245	M1	Male	trans
cg19273773_ENSG00000224789	0.000238954	0.000480878	-2.470349073	2.470349073	M1	Male	trans
cg03958512_Y_RNA	0.000238955	0.00048088	-0.731357388	0.731357388	M1	Male	trans
cg07096305_SLC35A3	0.00023896	0.000480886	0.492955523	0.492955523	M1	Male	trans
cg07096305_PIGU	0.00023896	0.000480886	0.499354479	0.499354479	M1	Male	trans
cg27204205_IGSF10	0.00023896	0.000480886	-0.790123392	0.790123392	M1	Male	trans
cg24711094_HSD3B1	0.000238961	0.000480886	-0.683347871	0.683347871	M1	Male	trans
cg23151860_SLC34A3	0.000238961	0.000480886	-0.896173861	0.896173861	M1	Male	trans
cg13468961_ENSG00000241746	0.000238961	0.000480886	-0.370436337	0.370436337	M1	Male	trans
cg10940206_CTRB2	0.000238962	0.000480888	0.479524565	0.479524565	M1	Male	trans
cg23404528_ENSG00000229695	0.000238966	0.000480894	0.450323314	0.450323314	M1	Male	trans
cg13370086_TRMT10C	0.00023897	0.000480901	-0.710274071	0.710274071	M1	Male	trans
cg26468395_TRBJ2-2	0.00023897	0.000480901	-0.554641823	0.554641823	M1	Male	trans
cg16709353_RNA5SP453	0.000238971	0.000480902	0.483691886	0.483691886	M1	Male	trans
cg23426633_RPS4XP4	0.000238972	0.000480903	0.875969636	0.875969636	M1	Male	trans
cg18430285_RPS10P28	0.000238972	0.000480903	0.63594932	0.63594932	M1	Male	trans
cg04487202_MTND2P28	0.000238975	0.000480907	-0.415909643	0.415909643	M1	Male	trans
cg04876127_RNU6-376P	0.000238976	0.000480908	-0.942591034	0.942591034	M1	Male	trans
cg22052629_TNFRSF11B	0.000238978	0.000480913	-0.540217734	0.540217734	M1	Male	trans
cg23542328_RNU4-82P	0.000238979	0.000480913	0.383065961	0.383065961	M1	Male	trans
cg23438516_CBX1P3	0.00023898	0.000480915	0.480028724	0.480028724	M1	Male	trans
cg13998223_ZNF503-AS1	0.000238981	0.000480915	-0.576339053	0.576339053	M1	Male	trans
cg23127183_ENSG00000236829	0.000238982	0.000480917	0.450705982	0.450705982	M1	Male	trans
cg22565309_FOSL2	0.000238988	0.000480929	-0.427397889	0.427397889	M1	Male	trans
cg12925689_ENSG00000235574	0.000238989	0.000480929	0.590409389	0.590409389	M1	Male	trans
cg17097571_MAP3K8	0.000238989	0.000480929	0.579608406	0.579608406	M1	Male	trans
cg15545624_HOXA4	0.000238991	0.000480929	0.571635186	0.571635186	M1	Male	trans
cg07173972_OR2T7	0.000238991	0.000480929	0.156448998	0.156448998	M1	Male	trans
cg07173972_LINC02037	0.000238991	0.000480929	0.4070398	0.4070398	M1	Male	trans
cg00270291_TIGD4	0.000238991	0.000480929	0.445544646	0.445544646	M1	Male	trans
cg24282141_ALOX5AP	0.000238992	0.000480929	0.664295956	0.664295956	M1	Male	trans
cg02720442_CLDN2	0.000238992	0.000480929	0.51412198	0.51412198	M1	Male	trans
cg09483607_KIAA0586	0.000238992	0.000480929	-0.583625653	0.583625653	M1	Male	trans
cg09216282_RN7SL205P	0.000238994	0.000480931	-2.180546568	2.180546568	M1	Male	trans
cg06803261_ENSG00000232729	0.000238994	0.000480932	-0.55689172	0.55689172	M1	Male	trans
cg07388216_ENSG00000240219	0.000238995	0.000480932	-0.865426306	0.865426306	M1	Male	trans
cg00589161_ENSG00000237265	0.000238996	0.000480933	-0.679736623	0.679736623	M1	Male	trans
cg17477995_CCDC28A	0.000238997	0.000480935	-0.434129739	0.434129739	M1	Male	trans
cg03485681_ENSG00000237019	0.000238998	0.000480936	-0.757736584	0.757736584	M1	Male	trans
cg25621215_LINC00454	0.000238999	0.000480937	-0.517907261	0.517907261	M1	Male	trans
cg15883884_VSIG4	0.000239001	0.000480941	2.631377412	2.631377412	M1	Male	trans
cg17097571_ANKRD49P2	0.000239004	0.000480944	0.743131014	0.743131014	M1	Male	trans
cg11879096_RPL13AP25	0.000239005	0.000480947	0.670240655	0.670240655	M1	Male	trans
cg00999469_DZIP1	0.000239006	0.000480947	0.734481053	0.734481053	M1	Male	trans
cg09155145_RNU6-842P	0.000239007	0.000480947	1.490126752	1.490126752	M1	Male	trans
cg07596643_LINC02181	0.000239007	0.000480947	0.230127649	0.230127649	M1	Male	trans
cg03669282_MOGAT2	0.000239009	0.00048095	0.634416336	0.634416336	M1	Male	trans
cg19439837_KANK4	0.00023901	0.00048095	-0.974681452	0.974681452	M1	Male	trans
cg20057147_TPTE2P4	0.00023901	0.00048095	-0.479482668	0.479482668	M1	Male	trans
cg27662789_ENSG00000234134	0.000239011	0.00048095	0.509689375	0.509689375	M1	Male	trans
cg16133872_ACTG1P10	0.000239011	0.00048095	-0.537435618	0.537435618	M1	Male	trans
cg21531089_RN7SL263P	0.000239011	0.00048095	0.477869006	0.477869006	M1	Male	trans
cg00212811_ENSG00000234116	0.000239011	0.00048095	0.448763946	0.448763946	M1	Male	trans
cg22027573_C4BPAP1	0.000239011	0.00048095	-0.765269253	0.765269253	M1	Male	trans
cg19800871_SRRM3	0.000239014	0.000480955	-0.421527585	0.421527585	M1	Male	trans
cg15696658_LRRFIP1P1	0.000239015	0.000480956	0.676936882	0.676936882	M1	Male	trans
cg06029904_TP53I3	0.000239018	0.00048096	0.969851306	0.969851306	M1	Male	trans
cg16999170_ELL2P1	0.000239019	0.000480961	-0.742284278	0.742284278	M1	Male	trans
cg23309512_RNA5SP90	0.000239019	0.000480961	-0.536621966	0.536621966	M1	Male	trans
cg03480243_MED20	0.00023902	0.000480962	-0.492563072	0.492563072	M1	Male	trans
cg24051234_LINC00539	0.000239021	0.000480963	-1.086072078	1.086072078	M1	Male	trans
cg16339745_LINC02532	0.000239023	0.000480967	-0.654868852	0.654868852	M1	Male	trans
cg13419774_ARHGAP18	0.000239024	0.000480968	-0.742467904	0.742467904	M1	Male	trans
cg18204091_SALL4P5	0.000239025	0.000480968	0.223385105	0.223385105	M1	Male	trans
cg15622619_ENSG00000240950	0.000239025	0.000480968	-0.693960072	0.693960072	M1	Male	trans
cg14737164_HMGN1P33	0.000239026	0.000480969	-0.515133088	0.515133088	M1	Male	trans
cg19776984_FKBP14-AS1	0.000239026	0.000480969	-0.864598548	0.864598548	M1	Male	trans
cg14864044_RPL5P10	0.000239026	0.000480969	-0.495904886	0.495904886	M1	Male	trans
cg25033405_POM121L4P	0.000239028	0.000480969	-0.56914694	0.56914694	M1	Male	trans
cg20983125_CD5L	0.000239028	0.000480969	-0.513049784	0.513049784	M1	Male	trans
cg10733123_TNNT2	0.000239028	0.000480969	0.696414012	0.696414012	M1	Male	trans
cg15074728_CDH5	0.000239029	0.00048097	-0.186320297	0.186320297	M1	Male	trans
cg12334880_REN	0.00023903	0.000480971	-0.505848652	0.505848652	M1	Male	trans
cg10055059_P2RX6P	0.00023903	0.000480971	-0.683650898	0.683650898	M1	Male	trans
cg08084788_KCNA1	0.000239033	0.000480976	-0.271934332	0.271934332	M1	Male	trans
cg14446103_IFNG	0.000239033	0.000480976	-0.206564417	0.206564417	M1	Male	trans
cg24711324_MPHOSPH9	0.000239034	0.000480977	-0.584325339	0.584325339	M1	Male	trans
cg17240987_RPL23AP12	0.000239036	0.000480979	-0.655324648	0.655324648	M1	Male	trans
cg04781796_TRIML2	0.000239036	0.000480979	-0.827842097	0.827842097	M1	Male	trans
cg06757994_PPP1R2P5	0.000239039	0.000480982	-1.079582521	1.079582521	M1	Male	trans
cg16115588_ENSG00000215838	0.000239039	0.000480982	0.759745325	0.759745325	M1	Male	trans
cg15982099_LRFN2	0.000239041	0.000480986	-0.394512621	0.394512621	M1	Male	trans
cg07096305_GLMN	0.000239042	0.000480986	0.499614168	0.499614168	M1	Male	trans
cg11189272_PRR13P5	0.000239042	0.000480986	0.40121645	0.40121645	M1	Male	trans
cg12226948_ENSG00000230003	0.000239043	0.000480987	-0.857988355	0.857988355	M1	Male	trans
cg12163508_PRKX-AS1	0.000239043	0.000480987	-0.542517053	0.542517053	M1	Male	trans
cg13363608_FAM170B-AS1	0.000239044	0.000480987	-0.522241634	0.522241634	M1	Male	trans
cg04768387_ENSG00000223975	0.000239048	0.000480994	-0.64650461	0.64650461	M1	Male	trans
cg02215177_TBC1D28	0.000239049	0.000480995	-0.663169627	0.663169627	M1	Male	trans
cg09024862_ENSG00000236469	0.000239049	0.000480995	-0.670062653	0.670062653	M1	Male	trans
cg16422816_LUZP4	0.00023905	0.000480995	-0.401645808	0.401645808	M1	Male	trans
cg17283752_CBLIF	0.000239051	0.000480997	0.492162275	0.492162275	M1	Male	trans
cg23151860_B3GALT4	0.000239051	0.000480997	-0.751679289	0.751679289	M1	Male	trans
cg04924345_USP41	0.000239052	0.000480997	-0.527847799	0.527847799	M1	Male	trans
cg09189551_ENSG00000235951	0.000239053	0.000480998	-0.778741733	0.778741733	M1	Male	trans
cg16802137_NPM1P11	0.000239053	0.000480998	0.6813989	0.6813989	M1	Male	trans
cg26369418_ENSG00000227499	0.000239053	0.000480998	0.913086514	0.913086514	M1	Male	trans
cg00894219_ENSG00000232124	0.000239056	0.000481003	-0.579433002	0.579433002	M1	Male	trans
cg22193171_GOLGA2P8	0.000239061	0.000481012	-0.710157052	0.710157052	M1	Male	trans
cg05420134_TBXA2R	0.000239062	0.000481013	-0.428230817	0.428230817	M1	Male	trans
cg23700513_TRY2P	0.000239063	0.000481013	0.474774893	0.474774893	M1	Male	trans
cg14417873_RN7SKP134	0.000239064	0.000481015	-0.691426521	0.691426521	M1	Male	trans
cg01724587_MGAT4FP	0.000239064	0.000481015	-0.451361759	0.451361759	M1	Male	trans
cg08018007_PTPRE	0.000239066	0.000481017	-0.477865041	0.477865041	M1	Male	trans
cg09919756_PCSK4	0.000239068	0.000481019	-0.582185337	0.582185337	M1	Male	trans
cg07119149_MPDZ	0.000239068	0.000481019	-0.59319523	0.59319523	M1	Male	trans
cg08124986_TBXA2R	0.000239069	0.000481021	0.546541295	0.546541295	M1	Male	trans
cg07850274_YARS2	0.00023907	0.000481023	-0.650865809	0.650865809	M1	Male	trans
cg16001722_SHROOM2P1	0.000239071	0.000481024	0.748905123	0.748905123	M1	Male	trans
cg16653703_YWHAE	0.000239072	0.000481025	-0.705942309	0.705942309	M1	Male	trans
cg10960626_COX6CP14	0.000239074	0.000481028	-0.621532372	0.621532372	M1	Male	trans
cg18693421_FCGR1B	0.000239075	0.000481029	0.29591416	0.29591416	M1	Male	trans
cg22168087_FATE1	0.000239076	0.000481029	0.569743618	0.569743618	M1	Male	trans
cg05388840_TUBAP13	0.000239078	0.000481034	-0.534227205	0.534227205	M1	Male	trans
cg22052629_SACM1L	0.000239082	0.000481039	-0.58875897	0.58875897	M1	Male	trans
cg19024056_PIN1P1	0.000239082	0.000481039	0.98417529	0.98417529	M1	Male	trans
cg20807401_ANPEP	0.000239083	0.00048104	-0.711231246	0.711231246	M1	Male	trans
cg08069675_MUC4	0.000239083	0.00048104	-0.636015626	0.636015626	M1	Male	trans
cg18447344_YWHAQP9	0.000239086	0.000481045	-0.482866184	0.482866184	M1	Male	trans
cg02660271_CLCN1	0.000239086	0.000481045	0.438920759	0.438920759	M1	Male	trans
cg20316901_SHF	0.000239087	0.000481045	-0.587202988	0.587202988	M1	Male	trans
cg17840774_LINC01388	0.000239089	0.000481047	-0.514929292	0.514929292	M1	Male	trans
cg22402121_ENSG00000223430	0.00023909	0.000481047	-0.521753059	0.521753059	M1	Male	trans
cg15775200_SPP1	0.00023909	0.000481047	-0.230161493	0.230161493	M1	Male	trans
cg22108143_FCER1G	0.00023909	0.000481047	-0.522472953	0.522472953	M1	Male	trans
cg21201844_ENSG00000232680	0.00023909	0.000481047	0.45666928	0.45666928	M1	Male	trans
cg06640662_CDC42EP2	0.000239092	0.000481047	-0.593551823	0.593551823	M1	Male	trans
cg25217772_LINC00352	0.000239093	0.000481047	-0.508671653	0.508671653	M1	Male	trans
cg25217772_MIR188	0.000239093	0.000481047	-0.300539022	0.300539022	M1	Male	trans
cg05920113_PADI1	0.000239093	0.000481047	0.785342478	0.785342478	M1	Male	trans
cg22748815_ACTG1P13	0.000239093	0.000481047	-0.64288376	0.64288376	M1	Male	trans
cg26127219_SLC4A10	0.000239093	0.000481047	-0.489406955	0.489406955	M1	Male	trans
cg19952435_EIF3MP1	0.000239093	0.000481047	-0.672493365	0.672493365	M1	Male	trans
cg08354216_ENSG00000203402	0.000239093	0.000481047	0.444657659	0.444657659	M1	Male	trans
cg27663756_TRBV29-1	0.000239094	0.000481047	-0.730697087	0.730697087	M1	Male	trans
cg26621805_ENSG00000234446	0.000239094	0.000481047	-1.107358737	1.107358737	M1	Male	trans
cg10466699_LINC01504	0.000239095	0.000481047	-0.841968028	0.841968028	M1	Male	trans
cg11722376_YEATS2-AS1	0.000239095	0.000481047	0.60344412	0.60344412	M1	Male	trans
cg01451277_FCN2	0.000239098	0.000481053	-0.665785841	0.665785841	M1	Male	trans
cg06302718_RAB42	0.0002391	0.000481055	-0.419459725	0.419459725	M1	Male	trans
cg25628325_CXCR3	0.000239101	0.000481056	0.485673356	0.485673356	M1	Male	trans
cg26890309_RN7SL792P	0.000239103	0.00048106	-1.008939442	1.008939442	M1	Male	trans
cg10190339_CNTNAP5	0.000239105	0.000481063	-0.388311916	0.388311916	M1	Male	trans
cg06689376_APOL2	0.000239105	0.000481063	0.748456995	0.748456995	M1	Male	trans
cg14938738_ENSG00000236550	0.000239106	0.000481064	-0.399929814	0.399929814	M1	Male	trans
cg16176069_LINC02667	0.000239107	0.000481065	-1.151105444	1.151105444	M1	Male	trans
cg02792740_MRPS16	0.000239108	0.000481066	0.512691871	0.512691871	M1	Male	trans
cg20911165_TSPAN14	0.000239108	0.000481066	0.615550808	0.615550808	M1	Male	trans
cg16603103_GGT2	0.00023911	0.000481068	2.10130275	2.10130275	M1	Male	trans
cg04025879_CAVIN3	0.000239111	0.000481069	-0.456002561	0.456002561	M1	Male	trans
cg21237370_TRAV8-2	0.000239112	0.000481071	-0.743571363	0.743571363	M1	Male	trans
cg16711084_ASGR1	0.000239114	0.000481073	-0.47188224	0.47188224	M1	Male	trans
cg08547343_KLK8	0.000239115	0.000481074	0.582769556	0.582769556	M1	Male	trans
cg15712577_HNRNPA3P2	0.000239116	0.000481075	-0.347093526	0.347093526	M1	Male	trans
cg06738890_OR5AS1	0.000239117	0.000481077	-0.030685758	0.030685758	M1	Male	trans
cg06738890_HNRNPA1P43	0.000239117	0.000481077	-0.509521042	0.509521042	M1	Male	trans
cg07850274_AFF4	0.000239119	0.00048108	-0.638079496	0.638079496	M1	Male	trans
cg06889339_TMSB10	0.00023912	0.00048108	-0.512624793	0.512624793	M1	Male	trans
cg00017557_HLA-C	0.000239121	0.000481082	0.714101486	0.714101486	M1	Male	trans
cg25122934_USP35	0.000239125	0.000481088	0.46509148	0.46509148	M1	Male	trans
cg12163800_TMEM106B	0.000239125	0.000481088	-2.485626681	2.485626681	M1	Male	trans
cg06653796_ENSG00000228982	0.000239126	0.000481089	0.52537478	0.52537478	M1	Male	trans
cg05079074_PCSK2	0.000239126	0.000481089	-1.491560172	1.491560172	M1	Male	trans
cg23290207_ANKRD36BP2	0.000239128	0.000481092	0.683572931	0.683572931	M1	Male	trans
cg26515689_ENSG00000228417	0.000239129	0.000481092	-0.617770361	0.617770361	M1	Male	trans
cg22997974_PGLYRP3	0.000239129	0.000481092	-0.557128328	0.557128328	M1	Male	trans
cg14321334_PSCA	0.000239131	0.000481094	-0.495635846	0.495635846	M1	Male	trans
cg08129093_HMGN1P35	0.000239131	0.000481094	0.766384244	0.766384244	M1	Male	trans
cg07793432_PIAS1	0.000239133	0.000481095	-0.712049963	0.712049963	M1	Male	trans
cg20983125_EML4-AS1	0.000239133	0.000481095	-0.467512813	0.467512813	M1	Male	trans
cg22280068_NLRP1	0.000239133	0.000481095	-0.506326047	0.506326047	M1	Male	trans
cg19884950_LOXL4	0.000239138	0.000481105	0.60928586	0.60928586	M1	Male	trans
cg00710456_ETV5-AS1	0.000239138	0.000481105	-0.502519311	0.502519311	M1	Male	trans
cg16177647_SCTR	0.000239139	0.000481105	0.884595151	0.884595151	M1	Male	trans
cg25994476_SNORA81	0.000239139	0.000481105	0.586529523	0.586529523	M1	Male	trans
cg20859095_ENSG00000232072	0.00023914	0.000481105	0.954980551	0.954980551	M1	Male	trans
cg07330196_CREG1	0.000239141	0.000481107	-0.725083357	0.725083357	M1	Male	trans
cg08844365_ID3	0.000239142	0.000481107	0.796281635	0.796281635	M1	Male	trans
cg20695805_ZEB2-AS1	0.000239142	0.000481108	0.404081371	0.404081371	M1	Male	trans
cg10795607_LINC01961	0.000239143	0.000481108	-0.605150405	0.605150405	M1	Male	trans
cg15257596_MEOX2	0.000239146	0.000481113	-0.956994719	0.956994719	M1	Male	trans
cg24294835_AGXT2	0.000239146	0.000481113	-0.366512924	0.366512924	M1	Male	trans
cg20374823_PLXND1	0.000239147	0.000481114	0.660859498	0.660859498	M1	Male	trans
cg11494710_ELOCP30	0.000239148	0.000481115	-1.004280535	1.004280535	M1	Male	trans
cg26075213_TDRG1	0.000239149	0.000481115	-0.510115664	0.510115664	M1	Male	trans
cg19163171_TBXA2R	0.00023915	0.000481117	0.53699768	0.53699768	M1	Male	trans
cg15633919_ENSG00000224762	0.000239151	0.000481118	-0.44823032	0.44823032	M1	Male	trans
cg14604444_ENSG00000224330	0.000239151	0.000481118	-0.777885759	0.777885759	M1	Male	trans
cg07264993_SNORA19	0.000239152	0.00048112	-0.422209255	0.422209255	M1	Male	trans
cg00490039_RNU6-599P	0.000239154	0.000481123	-0.267765264	0.267765264	M1	Male	trans
cg18619616_ENSG00000228008	0.000239156	0.000481126	-0.443417887	0.443417887	M1	Male	trans
cg24321933_RNU6-376P	0.000239158	0.000481128	0.741033543	0.741033543	M1	Male	trans
cg16507569_RPL23AP28	0.000239158	0.000481128	-0.426908122	0.426908122	M1	Male	trans
cg03894102_MRPS9	0.000239163	0.000481136	1.409330704	1.409330704	M1	Male	trans
cg01612891_ENSG00000233293	0.000239163	0.000481136	-0.479816209	0.479816209	M1	Male	trans
ch.17.59059R_LINC02096	0.000239164	0.000481136	0.433774405	0.433774405	M1	Male	trans
cg18835705_ENSG00000235572	0.000239165	0.000481136	-0.769142909	0.769142909	M1	Male	trans
cg06803261_RPL4P1	0.000239165	0.000481136	-0.619003482	0.619003482	M1	Male	trans
cg02670903_MIR23A	0.000239165	0.000481136	-0.647877027	0.647877027	M1	Male	trans
cg00270291_ZNF473	0.000239165	0.000481136	0.476634254	0.476634254	M1	Male	trans
cg09855983_CECR9	0.000239167	0.000481136	-0.727763807	0.727763807	M1	Male	trans
cg13631245_MUC21	0.000239168	0.000481136	0.901828929	0.901828929	M1	Male	trans
cg11868136_FRG1BP	0.000239168	0.000481136	-0.353604196	0.353604196	M1	Male	trans
cg07659624_HNRNPFP1	0.000239171	0.000481136	-0.491100275	0.491100275	M1	Male	trans
cg12580503_PSORS1C2	0.000239171	0.000481136	-0.307190202	0.307190202	M1	Male	trans
cg07015393_RPL23AP71	0.000239173	0.000481136	0.385277481	0.385277481	M1	Male	trans
cg03655023_TLCD4	0.000239173	0.000481136	-0.567931601	0.567931601	M1	Male	trans
cg07850274_ALDH9A1	0.000239174	0.000481136	-0.583599532	0.583599532	M1	Male	trans
cg07817055_ENSG00000230718	0.000239174	0.000481136	0.79778686	0.79778686	M1	Male	trans
cg08426938_TMOD2	0.000239175	0.000481136	-0.50200048	0.50200048	M1	Male	trans
cg13930375_CCNO	0.000239176	0.000481136	-0.459064756	0.459064756	M1	Male	trans
cg04767834_IL4R	0.000239177	0.000481136	0.401842636	0.401842636	M1	Male	trans
cg16582255_DIAPH2-AS1	0.000239177	0.000481136	-0.527214891	0.527214891	M1	Male	trans
cg06582935_ENSG00000204684	0.000239177	0.000481136	-0.376217142	0.376217142	M1	Male	trans
cg00760733_NEUROD4	0.000239177	0.000481136	0.098677925	0.098677925	M1	Male	trans
cg26621805_LINC02096	0.000239178	0.000481136	-0.614049808	0.614049808	M1	Male	trans
cg22280068_RNA5SP467	0.00023918	0.000481136	-0.436006378	0.436006378	M1	Male	trans
cg13702767_RNU6-1304P	0.000239181	0.000481136	-1.00912981	1.00912981	M1	Male	trans
cg05475109_RPL21P104	0.000239182	0.000481136	0.43192702	0.43192702	M1	Male	trans
cg09785904_WNT7A	0.000239182	0.000481136	-0.601410578	0.601410578	M1	Male	trans
cg00204065_HBE1	0.000239183	0.000481136	-0.661293787	0.661293787	M1	Male	trans
cg11674404_ZNF3	0.000239184	0.000481136	-0.448071622	0.448071622	M1	Male	trans
cg19084628_SPATA16	0.000239185	0.000481136	-0.218315321	0.218315321	M1	Male	trans
cg19084628_LINC00837	0.000239185	0.000481136	-0.221181603	0.221181603	M1	Male	trans
cg19084628_GOT2P1	0.000239185	0.000481136	-0.827968832	0.827968832	M1	Male	trans
cg19084628_CBY1P1	0.000239185	0.000481136	-0.827968832	0.827968832	M1	Male	trans
cg19084628_SNORD65C	0.000239185	0.000481136	-0.827968832	0.827968832	M1	Male	trans
cg19084628_LINC00374	0.000239185	0.000481136	-0.827968832	0.827968832	M1	Male	trans
cg19084628_SNORD113-8	0.000239185	0.000481136	-0.827968832	0.827968832	M1	Male	trans
cg19084628_RPL37P4	0.000239185	0.000481136	-0.54910563	0.54910563	M1	Male	trans
cg19084628_RNA5SP489	0.000239185	0.000481136	-0.827968832	0.827968832	M1	Male	trans
cg19084628_ASH2LP1	0.000239185	0.000481136	-0.262410518	0.262410518	M1	Male	trans
cg19084628_ENSG00000212397	0.000239185	0.000481136	-0.827968832	0.827968832	M1	Male	trans
cg19084628_ENSG00000228814	0.000239185	0.000481136	-0.827968832	0.827968832	M1	Male	trans
cg19084628_CDY11P	0.000239185	0.000481136	-0.827968832	0.827968832	M1	Male	trans
cg19084628_CDY3P	0.000239185	0.000481136	-0.827968832	0.827968832	M1	Male	trans
cg19084628_S100A11P6	0.000239185	0.000481136	-0.827968832	0.827968832	M1	Male	trans
cg19084628_OR6K5P	0.000239185	0.000481136	-0.208066621	0.208066621	M1	Male	trans
cg19084628_RNU6-843P	0.000239185	0.000481136	-0.555649946	0.555649946	M1	Male	trans
cg19084628_MIR1285-2	0.000239185	0.000481136	-0.587642876	0.587642876	M1	Male	trans
cg19084628_ACTP1	0.000239185	0.000481136	-0.555649946	0.555649946	M1	Male	trans
cg19084628_OR5B1P	0.000239185	0.000481136	-0.587642876	0.587642876	M1	Male	trans
cg19084628_NAP1L6P	0.000239185	0.000481136	-0.680245809	0.680245809	M1	Male	trans
cg19084628_RARRES2P3	0.000239185	0.000481136	-0.481608812	0.481608812	M1	Male	trans
cg19084628_ENSG00000235143	0.000239185	0.000481136	-0.587642876	0.587642876	M1	Male	trans
cg19084628_ENSG00000239809	0.000239185	0.000481136	-0.587642876	0.587642876	M1	Male	trans
cg08547343_SNORA36A	0.000239186	0.000481138	0.779512623	0.779512623	M1	Male	trans
cg20936529_ENSG00000236844	0.000239187	0.000481139	-0.453462383	0.453462383	M1	Male	trans
cg15001930_TM4SF1	0.000239189	0.000481143	-0.523548924	0.523548924	M1	Male	trans
cg08426938_DTL	0.000239192	0.000481145	-0.4077298	0.4077298	M1	Male	trans
cg19214868_ENSG00000227463	0.000239192	0.000481145	-0.790390221	0.790390221	M1	Male	trans
cg12420787_PF4	0.000239193	0.000481145	-0.553933452	0.553933452	M1	Male	trans
cg04060288_ABHD17C	0.000239193	0.000481145	-0.822739537	0.822739537	M1	Male	trans
cg09631193_LINC02088	0.000239193	0.000481145	0.61871319	0.61871319	M1	Male	trans
cg05114740_IGF2R	0.000239193	0.000481145	0.448734957	0.448734957	M1	Male	trans
cg07793432_CENPT	0.000239193	0.000481145	0.629366888	0.629366888	M1	Male	trans
cg25085142_SNORD15B	0.000239194	0.000481145	0.526137254	0.526137254	M1	Male	trans
cg03966685_TMEM161A	0.000239194	0.000481146	0.565768423	0.565768423	M1	Male	trans
cg24051234_TCP11L2	0.000239197	0.00048115	-0.915107188	0.915107188	M1	Male	trans
cg18452169_TNFRSF17	0.000239198	0.000481151	-1.256584492	1.256584492	M1	Male	trans
cg01024069_LAMC3	0.000239201	0.000481156	-0.688308945	0.688308945	M1	Male	trans
cg24432376_DEFB4B	0.000239202	0.000481158	-0.369989994	0.369989994	M1	Male	trans
cg23974730_RN7SKP150	0.000239202	0.000481158	0.658078553	0.658078553	M1	Male	trans
cg13999965_HEY1	0.000239205	0.000481161	-0.416468645	0.416468645	M1	Male	trans
cg21353050_ENSG00000231902	0.000239205	0.000481161	-0.255862612	0.255862612	M1	Male	trans
cg22791879_HS6ST1	0.000239206	0.000481161	-0.396550002	0.396550002	M1	Male	trans
cg06689376_GHRL	0.000239206	0.000481161	0.77820017	0.77820017	M1	Male	trans
cg21888978_ENSG00000200112	0.000239208	0.000481163	-0.516420479	0.516420479	M1	Male	trans
cg26985471_RNU4-62P	0.000239208	0.000481163	-0.504243433	0.504243433	M1	Male	trans
cg00572650_CDHR4	0.000239211	0.000481168	-0.76622252	0.76622252	M1	Male	trans
cg09480417_LINC00407	0.000239213	0.000481171	-0.80766473	0.80766473	M1	Male	trans
cg25861660_ENSG00000227304	0.000239213	0.000481171	-0.524866446	0.524866446	M1	Male	trans
cg27304382_RN7SL653P	0.000239214	0.000481171	-0.477925979	0.477925979	M1	Male	trans
cg12091641_LEPR	0.000239215	0.000481173	-0.52538104	0.52538104	M1	Male	trans
cg19970185_LINC01671	0.000239215	0.000481173	-0.56653237	0.56653237	M1	Male	trans
cg27245817_THAP5	0.000239219	0.000481179	-0.661504485	0.661504485	M1	Male	trans
cg24135923_RNU6-429P	0.000239221	0.000481183	-0.519532071	0.519532071	M1	Male	trans
cg04549268_GIMAP3P	0.000239223	0.000481185	-0.430805577	0.430805577	M1	Male	trans
cg24051234_TSGA10	0.000239225	0.000481188	-1.013875271	1.013875271	M1	Male	trans
cg13628022_GRAMD1A	0.000239225	0.000481188	0.474105765	0.474105765	M1	Male	trans
cg24740576_RPS15AP28	0.000239226	0.000481189	-0.465515121	0.465515121	M1	Male	trans
cg09644135_ENSG00000235526	0.000239226	0.000481189	-0.379932137	0.379932137	M1	Male	trans
cg04513703_LINC01789	0.000239227	0.000481189	-0.350077386	0.350077386	M1	Male	trans
cg07449655_APOC2	0.000239227	0.000481189	0.630084458	0.630084458	M1	Male	trans
cg18326313_SRRM3	0.000239228	0.000481191	-0.398176098	0.398176098	M1	Male	trans
cg08433110_ADIPOQ-AS1	0.000239229	0.000481192	-0.300364588	0.300364588	M1	Male	trans
cg04767834_H3P11	0.00023923	0.000481192	0.824797073	0.824797073	M1	Male	trans
cg01788776_EFNB3	0.00023923	0.000481192	-0.651565469	0.651565469	M1	Male	trans
cg15113413_ENSG00000230112	0.000239231	0.000481192	-1.01086328	1.01086328	M1	Male	trans
cg13127920_RXRG	0.000239231	0.000481193	-0.464611256	0.464611256	M1	Male	trans
cg09506661_KRTAP5-6	0.000239236	0.000481202	-1.098604367	1.098604367	M1	Male	trans
cg03929761_DIRAS1	0.000239239	0.000481206	-0.552889509	0.552889509	M1	Male	trans
cg00711542_FNDC1	0.00023924	0.000481209	-0.418194186	0.418194186	M1	Male	trans
cg22744098_SNORD1B	0.000239243	0.000481211	-0.512498506	0.512498506	M1	Male	trans
cg22131013_NOTCH2P1	0.000239243	0.000481211	-0.503784942	0.503784942	M1	Male	trans
cg02792740_SASS6	0.000239243	0.000481211	0.49172959	0.49172959	M1	Male	trans
cg06136472_TNFRSF13C	0.000239244	0.000481211	-0.46670945	0.46670945	M1	Male	trans
cg19135536_GPD1	0.000239244	0.000481211	0.813553794	0.813553794	M1	Male	trans
cg08476832_ENSG00000235410	0.000239244	0.000481212	-0.541124422	0.541124422	M1	Male	trans
cg23657099_GSG1L	0.000239246	0.000481213	0.509793984	0.509793984	M1	Male	trans
cg17098965_RN7SKP90	0.000239246	0.000481213	0.509434615	0.509434615	M1	Male	trans
cg18634516_GUCY1A1	0.000239247	0.000481213	-0.589103055	0.589103055	M1	Male	trans
cg03734225_CEP120	0.000239247	0.000481213	-0.432426878	0.432426878	M1	Male	trans
cg10034640_INPP5D	0.000239248	0.000481214	-0.33825551	0.33825551	M1	Male	trans
cg00819121_RPL35P3	0.000239248	0.000481214	-0.986179331	0.986179331	M1	Male	trans
cg27558387_AGBL3	0.00023925	0.000481216	-0.675238967	0.675238967	M1	Male	trans
cg08426938_LINC02647	0.00023925	0.000481216	-0.638325384	0.638325384	M1	Male	trans
cg09381162_ENSG00000225475	0.000239251	0.000481217	-0.684629664	0.684629664	M1	Male	trans
cg27204205_DYNC2I1	0.000239253	0.000481221	-1.019641205	1.019641205	M1	Male	trans
cg22253653_BMP1	0.000239254	0.000481221	-0.388833604	0.388833604	M1	Male	trans
cg21750040_ENSG00000212517	0.000239254	0.000481221	-0.454289205	0.454289205	M1	Male	trans
cg07850274_SCAMP1	0.000239256	0.000481224	-0.614622171	0.614622171	M1	Male	trans
cg04107082_ENSG00000201467	0.000239257	0.000481224	2.427274651	2.427274651	M1	Male	trans
cg11033654_ID1	0.000239257	0.000481224	0.731816519	0.731816519	M1	Male	trans
cg10915301_RNU6-243P	0.000239257	0.000481224	0.912605121	0.912605121	M1	Male	trans
cg17051704_LYPD6	0.000239258	0.000481224	0.588666562	0.588666562	M1	Male	trans
cg09990103_IL1A	0.000239258	0.000481225	-1.506209927	1.506209927	M1	Male	trans
cg12938017_ENSG00000234149	0.00023926	0.000481227	0.46002134	0.46002134	M1	Male	trans
cg05317381_DEFA4	0.000239261	0.000481227	-0.504485517	0.504485517	M1	Male	trans
cg14924064_ENSG00000233839	0.000239261	0.000481227	0.574381658	0.574381658	M1	Male	trans
cg18875551_DIRAS2	0.000239262	0.000481229	-0.423984524	0.423984524	M1	Male	trans
cg13799853_RNU6-855P	0.000239264	0.000481232	0.473160416	0.473160416	M1	Male	trans
cg13410725_ADGRB3	0.000239265	0.000481232	-0.436514429	0.436514429	M1	Male	trans
cg14905600_SIAH3	0.000239265	0.000481232	-0.490049106	0.490049106	M1	Male	trans
cg08301542_ENSG00000234132	0.000239266	0.000481232	0.889709944	0.889709944	M1	Male	trans
cg13022784_OR2H5P	0.000239266	0.000481232	0.836897829	0.836897829	M1	Male	trans
cg06502685_OR6B2	0.000239267	0.000481234	-0.336962372	0.336962372	M1	Male	trans
cg09150550_ADA2	0.000239268	0.000481234	0.681693361	0.681693361	M1	Male	trans
cg16064295_ACP1	0.000239269	0.000481236	-0.685303845	0.685303845	M1	Male	trans
cg14483161_IAPP	0.00023927	0.000481237	-0.251783399	0.251783399	M1	Male	trans
cg06379731_BPIFB3	0.000239272	0.00048124	-0.830832357	0.830832357	M1	Male	trans
cg25102279_S100B	0.000239274	0.000481243	-0.332754412	0.332754412	M1	Male	trans
cg01586670_SMPD4BP	0.000239274	0.000481243	-0.47140678	0.47140678	M1	Male	trans
cg06530081_BEST2	0.000239275	0.000481243	0.685960492	0.685960492	M1	Male	trans
cg02732176_ENSG00000236668	0.000239276	0.000481243	-0.6884362	0.6884362	M1	Male	trans
cg07209338_CDH10	0.000239276	0.000481243	-0.192704907	0.192704907	M1	Male	trans
cg16064295_CCDC66	0.000239276	0.000481243	-0.678878383	0.678878383	M1	Male	trans
cg02792740_TENT4B	0.000239277	0.000481245	0.521548507	0.521548507	M1	Male	trans
cg07187855_LPGAT1-AS1	0.000239278	0.000481246	-0.558731583	0.558731583	M1	Male	trans
cg14418297_GAS8-AS1	0.00023928	0.000481249	-0.824694489	0.824694489	M1	Male	trans
cg14311085_USP20	0.000239281	0.000481249	-0.386837291	0.386837291	M1	Male	trans
cg20614067_PTHLH	0.000239281	0.000481249	-0.493761606	0.493761606	M1	Male	trans
cg26960295_NRXN2-AS1	0.000239281	0.000481249	-0.52634201	0.52634201	M1	Male	trans
cg01318665_ENSG00000228173	0.000239282	0.000481249	0.864525905	0.864525905	M1	Male	trans
cg19439837_ENSG00000219159	0.000239285	0.000481255	-1.439927253	1.439927253	M1	Male	trans
cg23634134_ENSG00000240095	0.000239286	0.000481256	0.412996532	0.412996532	M1	Male	trans
cg26459473_ENSG00000228160	0.000239287	0.000481256	-0.505132251	0.505132251	M1	Male	trans
cg08588490_KRT18P24	0.000239292	0.000481265	-0.810587856	0.810587856	M1	Male	trans
cg20851750_ENSG00000229212	0.000239292	0.000481265	-0.467569374	0.467569374	M1	Male	trans
cg10429573_PRSS44P	0.000239293	0.000481266	-0.35042096	0.35042096	M1	Male	trans
cg20821566_SNORA20	0.000239294	0.000481268	-0.458984633	0.458984633	M1	Male	trans
cg20945531_RNA5SP184	0.000239295	0.000481269	-0.703196142	0.703196142	M1	Male	trans
cg09391279_GEMIN2	0.000239299	0.000481276	-0.593544339	0.593544339	M1	Male	trans
cg14409406_LINC00707	0.0002393	0.000481277	-0.347387678	0.347387678	M1	Male	trans
cg00270291_RBX1	0.000239301	0.000481277	0.391766349	0.391766349	M1	Male	trans
cg00621679_RNA5SP161	0.000239301	0.000481277	-0.518925751	0.518925751	M1	Male	trans
cg24472388_PCK1	0.000239301	0.000481277	-0.110630163	0.110630163	M1	Male	trans
cg17139095_TMCC3	0.000239302	0.000481278	0.662823119	0.662823119	M1	Male	trans
cg03926165_FAM90A15P	0.000239303	0.000481278	-1.060132432	1.060132432	M1	Male	trans
cg09739726_RPL12P49	0.000239303	0.000481278	-0.528051916	0.528051916	M1	Male	trans
cg22052629_NSUN7	0.000239304	0.000481278	-0.566676612	0.566676612	M1	Male	trans
cg13229245_COQ3	0.000239304	0.000481278	0.315619879	0.315619879	M1	Male	trans
cg23903129_PGGT1BP2	0.000239304	0.000481278	-0.937851833	0.937851833	M1	Male	trans
cg13419774_ZNF98	0.000239306	0.000481282	-0.803800006	0.803800006	M1	Male	trans
cg20592123_HNRNPA1P29	0.000239307	0.000481282	0.225477321	0.225477321	M1	Male	trans
cg21520564_RNU6-536P	0.000239307	0.000481282	-1.003978889	1.003978889	M1	Male	trans
cg12852285_BRDT	0.000239308	0.000481282	-0.189800264	0.189800264	M1	Male	trans
cg14444598_ENSG00000240159	0.000239308	0.000481282	-0.51412145	0.51412145	M1	Male	trans
cg13858304_ENSG00000237268	0.00023931	0.000481285	-1.004620752	1.004620752	M1	Male	trans
cg20896351_ENSG00000214614	0.00023931	0.000481285	-0.575268223	0.575268223	M1	Male	trans
cg12034111_OR5K1	0.000239311	0.000481286	-0.073061093	0.073061093	M1	Male	trans
cg07161822_ENSG00000234938	0.000239315	0.000481292	0.810702772	0.810702772	M1	Male	trans
cg07096305_NIPBL	0.000239315	0.000481292	0.513679677	0.513679677	M1	Male	trans
cg00759146_F10-AS1	0.000239316	0.000481294	-0.712405538	0.712405538	M1	Male	trans
cg20821566_KTN1-AS1	0.000239318	0.000481296	-0.648535553	0.648535553	M1	Male	trans
cg07793432_USP49	0.000239319	0.000481297	-0.671275926	0.671275926	M1	Male	trans
cg10095247_TFCP2L1	0.000239321	0.0004813	-0.530894366	0.530894366	M1	Male	trans
cg11787737_PCDH8P1	0.000239323	0.000481304	0.696374247	0.696374247	M1	Male	trans
cg14210607_NUDT19P2	0.000239325	0.000481307	0.742512564	0.742512564	M1	Male	trans
cg16661266_C17orf107	0.000239325	0.000481307	-0.426585603	0.426585603	M1	Male	trans
cg15295399_LINC02040	0.000239326	0.000481308	-0.582590039	0.582590039	M1	Male	trans
cg14409406_SUDS3	0.000239327	0.000481309	-0.521861634	0.521861634	M1	Male	trans
cg00070370_IGHV5-51	0.000239329	0.00048131	-0.76290717	0.76290717	M1	Male	trans
cg09169633_REN	0.000239329	0.00048131	-0.471197575	0.471197575	M1	Male	trans
cg02403283_TMEM26-AS1	0.000239329	0.00048131	0.679152686	0.679152686	M1	Male	trans
cg11022062_BCRP4	0.00023933	0.00048131	-1.330892297	1.330892297	M1	Male	trans
cg16873920_SNORD115-4	0.000239331	0.000481311	-0.607207401	0.607207401	M1	Male	trans
cg13447684_ATP5PBP2	0.000239331	0.000481311	-0.44951054	0.44951054	M1	Male	trans
cg14795409_ENSG00000213972	0.000239333	0.000481314	-0.543164782	0.543164782	M1	Male	trans
cg10723869_ENSG00000222000	0.000239334	0.000481315	-0.359667388	0.359667388	M1	Male	trans
cg13762777_DLX1	0.000239334	0.000481315	0.942822085	0.942822085	M1	Male	trans
cg12113013_RNU7-9P	0.000239334	0.000481315	-0.442394334	0.442394334	M1	Male	trans
cg18566515_FGFR3	0.000239336	0.000481317	0.331356579	0.331356579	M1	Male	trans
cg10991855_ASPH	0.000239338	0.00048132	-0.414371423	0.414371423	M1	Male	trans
cg13828701_PPP1CA	0.000239338	0.00048132	0.484617463	0.484617463	M1	Male	trans
cg25823680_ENSG00000228187	0.000239338	0.00048132	0.803553997	0.803553997	M1	Male	trans
cg00769340_REN	0.000239343	0.000481329	-0.442879016	0.442879016	M1	Male	trans
cg02792740_SUPT16H	0.000239344	0.00048133	0.520637481	0.520637481	M1	Male	trans
cg26337592_RNA5SP132	0.000239345	0.000481331	0.318751789	0.318751789	M1	Male	trans
cg08922737_TBXA2R	0.000239347	0.000481334	-0.422666069	0.422666069	M1	Male	trans
cg15178807_LYG1	0.00023935	0.000481338	-0.569782707	0.569782707	M1	Male	trans
cg07815169_ACSM3	0.00023935	0.000481338	-0.615923232	0.615923232	M1	Male	trans
cg06376786_PKLR	0.000239352	0.00048134	-1.616991115	1.616991115	M1	Male	trans
cg04837653_INTS9	0.000239353	0.000481341	-0.545991333	0.545991333	M1	Male	trans
cg17299636_ENSG00000214669	0.000239353	0.000481341	-0.999512507	0.999512507	M1	Male	trans
cg01591369_LINC01888	0.000239355	0.000481345	-0.487566563	0.487566563	M1	Male	trans
cg13370086_JAZF1	0.000239356	0.000481346	-0.823712015	0.823712015	M1	Male	trans
cg01391681_RPS29P20	0.000239358	0.000481349	-0.438688664	0.438688664	M1	Male	trans
cg04212021_ENSG00000216480	0.00023936	0.000481352	0.426642231	0.426642231	M1	Male	trans
cg07712598_DTNB	0.000239363	0.000481358	-0.507785027	0.507785027	M1	Male	trans
cg12395926_RAB19	0.000239364	0.000481358	0.501614286	0.501614286	M1	Male	trans
cg12624031_RNU6-1085P	0.000239364	0.000481358	-0.36474964	0.36474964	M1	Male	trans
cg01731023_GDF5-AS1	0.000239364	0.000481358	-0.481578519	0.481578519	M1	Male	trans
cg22871801_DLG5	0.000239365	0.000481358	0.599054529	0.599054529	M1	Male	trans
cg16012408_SNORD81	0.000239365	0.000481358	-0.462911583	0.462911583	M1	Male	trans
cg23383887_ARHGEF28	0.000239372	0.000481371	-0.646531978	0.646531978	M1	Male	trans
cg16131126_GIPR	0.000239372	0.000481371	-0.95100427	0.95100427	M1	Male	trans
cg17477995_BMS1	0.000239373	0.000481371	-0.407050893	0.407050893	M1	Male	trans
cg25711368_P3H2	0.000239373	0.000481371	0.733086142	0.733086142	M1	Male	trans
cg26759296_LINC00365	0.000239378	0.000481379	-0.518830441	0.518830441	M1	Male	trans
cg04633141_MIR618	0.000239378	0.00048138	-0.395606187	0.395606187	M1	Male	trans
cg19290181_ENSG00000111788	0.00023938	0.000481382	-0.557536483	0.557536483	M1	Male	trans
cg04949981_RNU4-63P	0.00023938	0.000481382	-0.340742693	0.340742693	M1	Male	trans
cg06103624_OMA1	0.000239382	0.000481382	-0.548945126	0.548945126	M1	Male	trans
cg13160884_CHIAP1	0.000239382	0.000481382	0.804246896	0.804246896	M1	Male	trans
cg02679674_RPS26P5	0.000239382	0.000481382	-0.99064427	0.99064427	M1	Male	trans
cg17969084_ENSG00000228857	0.000239382	0.000481382	0.506070643	0.506070643	M1	Male	trans
cg00534626_RPS26P3	0.000239384	0.000481385	-0.454136777	0.454136777	M1	Male	trans
cg22120018_ENSG00000232668	0.000239385	0.000481386	-0.379518944	0.379518944	M1	Male	trans
cg07264993_MACROD2	0.000239385	0.000481386	-0.482484988	0.482484988	M1	Male	trans
cg03985285_YAP1P1	0.000239391	0.000481395	-0.620309267	0.620309267	M1	Male	trans
cg00197431_RSL24D1P3	0.000239391	0.000481395	-0.557733777	0.557733777	M1	Male	trans
cg08169020_RNF212	0.000239392	0.000481396	0.595762727	0.595762727	M1	Male	trans
cg21144161_OPLAH	0.000239392	0.000481396	0.626976509	0.626976509	M1	Male	trans
cg20474507_LINC00656	0.000239394	0.000481399	-0.588168003	0.588168003	M1	Male	trans
cg03179052_ACSL3	0.000239395	0.0004814	-1.281194681	1.281194681	M1	Male	trans
cg16259605_ENSG00000234675	0.000239395	0.0004814	0.343588484	0.343588484	M1	Male	trans
cg08432383_RPRM	0.000239398	0.000481401	0.536350719	0.536350719	M1	Male	trans
cg26748794_ENSG00000237645	0.000239399	0.000481401	0.645264207	0.645264207	M1	Male	trans
cg00899976_LINC01840	0.000239401	0.000481401	-0.529616616	0.529616616	M1	Male	trans
cg25347494_ENSG00000218986	0.000239403	0.000481401	-0.822866565	0.822866565	M1	Male	trans
cg04737166_CHKB	0.000239403	0.000481401	0.613672203	0.613672203	M1	Male	trans
cg25469381_OR5P3	0.000239406	0.000481401	0.703953808	0.703953808	M1	Male	trans
cg07096305_REPS2	0.000239407	0.000481401	0.463233086	0.463233086	M1	Male	trans
cg26083389_LINC02586	0.000239408	0.000481401	-0.42609074	0.42609074	M1	Male	trans
cg27208514_NAP1L1P2	0.000239408	0.000481401	-0.413283666	0.413283666	M1	Male	trans
cg20681578_IGKV1OR2-3	0.000239408	0.000481401	5.090476993	5.090476993	M1	Male	trans
cg20681578_SNRPGP8	0.000239408	0.000481401	1.799963742	1.799963742	M1	Male	trans
cg20681578_RNU2-48P	0.000239408	0.000481401	2.961003463	2.961003463	M1	Male	trans
cg20681578_MIR548A1	0.000239408	0.000481401	5.090476993	5.090476993	M1	Male	trans
cg20681578_RPS29P15	0.000239408	0.000481401	5.090476993	5.090476993	M1	Male	trans
cg20681578_RPL30P12	0.000239408	0.000481401	5.090476993	5.090476993	M1	Male	trans
cg20681578_ENSG00000220204	0.000239408	0.000481401	5.090476993	5.090476993	M1	Male	trans
cg20681578_RPL19P20	0.000239408	0.000481401	2.091126808	2.091126808	M1	Male	trans
cg20681578_ENSG00000237163	0.000239408	0.000481401	2.091126808	2.091126808	M1	Male	trans
cg20681578_RNU6-1240P	0.000239408	0.000481401	3.05819014	3.05819014	M1	Male	trans
cg20681578_RPL31P13	0.000239408	0.000481401	3.612916847	3.612916847	M1	Male	trans
cg20681578_LINC01247	0.000239408	0.000481401	3.612916847	3.612916847	M1	Male	trans
cg20681578_LINC01795	0.000239408	0.000481401	3.612916847	3.612916847	M1	Male	trans
cg20681578_DNAJC17P1	0.000239408	0.000481401	3.612916847	3.612916847	M1	Male	trans
cg20681578_RNU2-16P	0.000239408	0.000481401	1.942609446	1.942609446	M1	Male	trans
cg20681578_RNU1-148P	0.000239408	0.000481401	1.823549234	1.823549234	M1	Male	trans
cg20681578_RPS8P4	0.000239408	0.000481401	1.939734408	1.939734408	M1	Male	trans
cg20681578_MIR1-1HG	0.000239408	0.000481401	3.612916847	3.612916847	M1	Male	trans
cg20681578_ENSG00000234932	0.000239408	0.000481401	2.961003463	2.961003463	M1	Male	trans
cg20681578_ENSG00000237480	0.000239408	0.000481401	2.232719434	2.232719434	M1	Male	trans
cg03655023_ZNF91	0.000239408	0.000481401	-0.540050811	0.540050811	M1	Male	trans
cg02440268_ENSG00000242103	0.000239408	0.000481401	-0.919557462	0.919557462	M1	Male	trans
cg06103624_OSBPL7	0.000239413	0.000481407	0.570290993	0.570290993	M1	Male	trans
cg22286640_OPN1SW	0.000239414	0.000481409	0.574573324	0.574573324	M1	Male	trans
cg27513510_RNU6-834P	0.000239414	0.000481409	-0.77061993	0.77061993	M1	Male	trans
cg16873920_OR7E130P	0.000239415	0.00048141	-0.677079594	0.677079594	M1	Male	trans
cg09623286_ENSG00000236676	0.000239416	0.00048141	0.543523961	0.543523961	M1	Male	trans
cg25130590_RNU6-754P	0.000239418	0.000481413	-0.302125625	0.302125625	M1	Male	trans
cg00232092_UPK2	0.000239418	0.000481413	-0.476548547	0.476548547	M1	Male	trans
cg03365111_RN7SKP154	0.000239418	0.000481413	-0.590325372	0.590325372	M1	Male	trans
cg22052629_TMEM165	0.00023942	0.000481415	-0.502454375	0.502454375	M1	Male	trans
cg03894102_CCDC60	0.000239421	0.000481417	1.491436596	1.491436596	M1	Male	trans
cg17386934_RHOXF1P1	0.000239423	0.000481419	0.626493423	0.626493423	M1	Male	trans
cg08662043_EMBP1	0.000239424	0.000481422	-0.368967657	0.368967657	M1	Male	trans
cg15276594_HNRNPFP1	0.000239425	0.000481422	-0.508439336	0.508439336	M1	Male	trans
cg10064029_NGFR	0.000239426	0.000481424	-0.909515481	0.909515481	M1	Male	trans
cg08229224_PPP4R2	0.000239427	0.000481426	-0.451675428	0.451675428	M1	Male	trans
cg15600244_LPL	0.000239428	0.000481426	0.893790883	0.893790883	M1	Male	trans
cg23691223_SKIDA1	0.000239431	0.000481431	-0.430704364	0.430704364	M1	Male	trans
cg15469284_NICN2P	0.000239431	0.000481431	-0.597478079	0.597478079	M1	Male	trans
cg09499436_ID3	0.000239432	0.000481432	0.779474492	0.779474492	M1	Male	trans
cg15125392_CLEC3A	0.000239434	0.000481434	-0.844138821	0.844138821	M1	Male	trans
cg01391898_ANKRD11P1	0.000239434	0.000481434	0.488575655	0.488575655	M1	Male	trans
cg12140554_NKX2-8	0.000239435	0.000481434	-0.327533597	0.327533597	M1	Male	trans
cg03127229_ENSG00000213851	0.000239435	0.000481434	1.071539022	1.071539022	M1	Male	trans
cg12904922_RN7SKP15	0.000239438	0.000481439	-0.613985056	0.613985056	M1	Male	trans
cg02478793_MIR1302-2HG	0.000239439	0.00048144	-0.302071201	0.302071201	M1	Male	trans
cg11444278_SNORD14C	0.00023944	0.000481441	0.329449131	0.329449131	M1	Male	trans
cg01503390_CAMKK1	0.00023944	0.000481441	-0.40601693	0.40601693	M1	Male	trans
cg02597454_GGTLC1	0.000239441	0.000481442	-0.876679901	0.876679901	M1	Male	trans
cg10723869_TGFBR3	0.000239443	0.000481445	-0.43215035	0.43215035	M1	Male	trans
cg02345939_LINC01973	0.000239444	0.000481445	-0.608401942	0.608401942	M1	Male	trans
cg25540816_EIF3MP1	0.000239444	0.000481445	0.947240916	0.947240916	M1	Male	trans
cg02315559_KHDRBS2	0.000239445	0.000481445	-0.604437724	0.604437724	M1	Male	trans
cg07850274_ERBB4	0.000239445	0.000481445	-0.504445779	0.504445779	M1	Male	trans
cg23150798_TMEM35A	0.000239445	0.000481445	-0.693426004	0.693426004	M1	Male	trans
cg22351390_RNU7-9P	0.000239446	0.000481445	-0.691939235	0.691939235	M1	Male	trans
cg03220912_OR4F4	0.000239448	0.000481448	-0.220235197	0.220235197	M1	Male	trans
cg00241218_ALDH7A1P4	0.00023945	0.000481452	0.470206262	0.470206262	M1	Male	trans
cg10295807_ENSG00000230121	0.000239451	0.000481452	-0.686374209	0.686374209	M1	Male	trans
cg10295807_RPS6P23	0.000239451	0.000481452	-0.5625251	0.5625251	M1	Male	trans
cg06754924_ENSG00000228510	0.000239452	0.000481454	-0.545069552	0.545069552	M1	Male	trans
cg21144161_NEGR1	0.000239453	0.000481455	-0.577087137	0.577087137	M1	Male	trans
cg21463709_ENSG00000226871	0.000239454	0.000481455	0.696949004	0.696949004	M1	Male	trans
cg10034640_ENSG00000227017	0.000239455	0.000481458	-0.375482839	0.375482839	M1	Male	trans
cg15609186_ENSG00000231100	0.000239457	0.00048146	1.04802984	1.04802984	M1	Male	trans
cg02792740_OR5AN1	0.000239458	0.000481462	0.062520717	0.062520717	M1	Male	trans
cg01387220_RPL12P17	0.000239461	0.000481466	-0.493938876	0.493938876	M1	Male	trans
cg05729372_TMEM229A	0.000239462	0.000481468	-0.209118905	0.209118905	M1	Male	trans
cg10389371_ENSG00000213690	0.000239463	0.000481468	-0.397822456	0.397822456	M1	Male	trans
cg11128983_RN7SL668P	0.000239464	0.000481469	-0.748696073	0.748696073	M1	Male	trans
cg21077610_BMS1P22	0.000239465	0.000481471	-0.261347613	0.261347613	M1	Male	trans
cg05898482_ENSG00000225563	0.000239466	0.000481472	1.602280376	1.602280376	M1	Male	trans
cg06880767_ENSG00000239381	0.000239466	0.000481472	-0.572460447	0.572460447	M1	Male	trans
cg09021471_RNY3P11	0.000239466	0.000481472	0.637423887	0.637423887	M1	Male	trans
cg11662061_ERC2	0.000239468	0.000481474	-0.316891773	0.316891773	M1	Male	trans
cg12800122_GRIN2D	0.00023947	0.000481477	0.684822319	0.684822319	M1	Male	trans
cg10653573_MIR887	0.000239472	0.000481477	-0.374048144	0.374048144	M1	Male	trans
cg08454546_ENSG00000228399	0.000239472	0.000481477	-0.704841232	0.704841232	M1	Male	trans
cg08247359_PSMC1P2	0.000239472	0.000481477	-0.4494074	0.4494074	M1	Male	trans
cg17458253_ENSG00000228413	0.000239472	0.000481477	0.460041111	0.460041111	M1	Male	trans
cg00270291_NUPR2	0.000239472	0.000481477	0.432153208	0.432153208	M1	Male	trans
cg21241195_RPL29P14	0.000239473	0.000481477	-0.616811207	0.616811207	M1	Male	trans
cg12710220_MC4R	0.000239473	0.000481477	-0.576247345	0.576247345	M1	Male	trans
cg15877096_C9	0.000239473	0.000481477	-0.911225069	0.911225069	M1	Male	trans
cg03585246_KRTAP5-8	0.000239476	0.000481481	-0.517523707	0.517523707	M1	Male	trans
cg23946663_RN7SL60P	0.000239479	0.000481486	-0.59682984	0.59682984	M1	Male	trans
cg12938017_ENSG00000237251	0.000239479	0.000481486	0.515494891	0.515494891	M1	Male	trans
cg20322104_NEK6	0.000239483	0.000481493	0.657688784	0.657688784	M1	Male	trans
cg13632595_PTPRR	0.000239484	0.000481494	0.388400179	0.388400179	M1	Male	trans
cg11296759_RFX2	0.000239486	0.000481497	0.59093978	0.59093978	M1	Male	trans
cg10115321_C19orf81	0.000239487	0.0004815	-0.57046653	0.57046653	M1	Male	trans
cg21830932_POSTN	0.000239488	0.0004815	-0.503137469	0.503137469	M1	Male	trans
cg21077610_ENSG00000236154	0.000239489	0.000481501	-0.2334031	0.2334031	M1	Male	trans
cg14320054_HLA-F-AS1	0.00023949	0.000481501	0.338304229	0.338304229	M1	Male	trans
cg21873967_INKA1	0.00023949	0.000481501	-0.485607515	0.485607515	M1	Male	trans
cg03292225_RN7SKP161	0.000239491	0.000481502	1.533688226	1.533688226	M1	Male	trans
cg27016579_FBXW4P1	0.000239492	0.000481504	0.463439177	0.463439177	M1	Male	trans
cg20426932_NPSR1-AS1	0.000239493	0.000481505	0.844771665	0.844771665	M1	Male	trans
cg03734225_SGMS1-AS1	0.000239495	0.000481509	-0.45199056	0.45199056	M1	Male	trans
cg27551718_DEFB109C	0.000239498	0.000481512	-0.592102596	0.592102596	M1	Male	trans
cg18180710_ELOCP36	0.000239498	0.000481512	0.659562283	0.659562283	M1	Male	trans
cg18180710_ELOCP26	0.000239498	0.000481512	0.673754468	0.673754468	M1	Male	trans
cg14457908_RNA5SP29	0.000239499	0.000481512	-0.39591488	0.39591488	M1	Male	trans
cg06103624_CBX5	0.0002395	0.000481514	-0.565835776	0.565835776	M1	Male	trans
cg01504149_LINC01506	0.000239501	0.000481515	-0.445739673	0.445739673	M1	Male	trans
cg12769996_LYL1	0.000239503	0.000481518	-0.510622063	0.510622063	M1	Male	trans
cg26073403_CLEC3B	0.000239503	0.000481518	-0.43913891	0.43913891	M1	Male	trans
cg07405255_RPP30	0.000239505	0.000481519	-0.815608634	0.815608634	M1	Male	trans
cg11368935_SLC35C2P1	0.000239505	0.000481519	-0.505188674	0.505188674	M1	Male	trans
cg22499179_H2BW3P	0.000239506	0.000481522	0.466299201	0.466299201	M1	Male	trans
cg07850274_GTF2E1	0.00023951	0.000481526	-0.593155017	0.593155017	M1	Male	trans
cg08973565_PEAK3	0.00023951	0.000481526	-0.523709532	0.523709532	M1	Male	trans
cg13546658_ARF4P2	0.00023951	0.000481526	0.478326935	0.478326935	M1	Male	trans
cg00894219_SPHKAP	0.000239511	0.000481528	-0.417820545	0.417820545	M1	Male	trans
cg08380311_CPHL1P	0.000239515	0.000481534	0.587534213	0.587534213	M1	Male	trans
cg07020979_C4orf17	0.000239516	0.000481534	-0.489603227	0.489603227	M1	Male	trans
cg15633919_RNA5SP279	0.000239516	0.000481535	-0.247636615	0.247636615	M1	Male	trans
cg26764980_ENSG00000231393	0.000239517	0.000481536	1.272355475	1.272355475	M1	Male	trans
cg27558387_ZNF487	0.000239518	0.000481538	-0.675524706	0.675524706	M1	Male	trans
cg19703425_PRKCQ	0.000239519	0.000481538	-0.884899925	0.884899925	M1	Male	trans
cg25981623_ENSG00000231138	0.00023952	0.00048154	0.511718182	0.511718182	M1	Male	trans
cg01725383_AARD	0.000239521	0.00048154	-0.611891091	0.611891091	M1	Male	trans
cg17623793_FAM236D	0.000239523	0.000481545	-0.571549994	0.571549994	M1	Male	trans
cg15580874_CYCSP43	0.000239524	0.000481546	0.810035659	0.810035659	M1	Male	trans
cg23805755_SNORA58B	0.000239526	0.000481548	-0.348858065	0.348858065	M1	Male	trans
cg17974166_ENSG00000228827	0.000239527	0.000481549	0.560341082	0.560341082	M1	Male	trans
cg06001654_U8	0.000239528	0.000481549	-0.532757295	0.532757295	M1	Male	trans
cg15509191_MIR627	0.000239528	0.00048155	1.617400614	1.617400614	M1	Male	trans
cg05266796_LINC01285	0.000239531	0.000481554	-0.889370718	0.889370718	M1	Male	trans
cg16596598_LINC00379	0.000239531	0.000481554	-0.452840302	0.452840302	M1	Male	trans
cg07022956_TRAJ14	0.000239532	0.000481554	-0.601328971	0.601328971	M1	Male	trans
cg16999170_MLLT10	0.000239532	0.000481554	-0.884031248	0.884031248	M1	Male	trans
cg18359218_RN7SKP94	0.000239532	0.000481554	-0.872585131	0.872585131	M1	Male	trans
cg13074018_RN7SL392P	0.000239533	0.000481554	-0.530053672	0.530053672	M1	Male	trans
cg09661713_KIF26B-AS1	0.000239533	0.000481554	-0.802143509	0.802143509	M1	Male	trans
cg08157914_PAX3	0.000239533	0.000481554	-0.952394875	0.952394875	M1	Male	trans
cg26445794_SSBL5P	0.000239537	0.00048156	-0.805940684	0.805940684	M1	Male	trans
cg16064295_FAM20B	0.000239538	0.000481561	-0.623924181	0.623924181	M1	Male	trans
cg24230904_SFRP5	0.000239538	0.000481561	-0.552684976	0.552684976	M1	Male	trans
cg13370121_RNU6-125P	0.000239542	0.000481565	-0.400795659	0.400795659	M1	Male	trans
cg07405255_PCLO	0.000239542	0.000481565	-0.908095176	0.908095176	M1	Male	trans
cg18924965_MAB21L2	0.000239545	0.000481565	0.511836686	0.511836686	M1	Male	trans
cg17656939_IL17C	0.000239546	0.000481565	-0.643777605	0.643777605	M1	Male	trans
cg03894102_YARS2	0.000239546	0.000481565	1.523478036	1.523478036	M1	Male	trans
cg05077566_MNX1-AS2	0.000239547	0.000481565	-0.949073628	0.949073628	M1	Male	trans
cg18958077_TCEAL5	0.000239548	0.000481565	0.52696123	0.52696123	M1	Male	trans
cg17126990_GLCCI1-DT	0.000239548	0.000481565	-0.631761634	0.631761634	M1	Male	trans
cg27108281_AKAP14	0.00023955	0.000481565	-0.559903829	0.559903829	M1	Male	trans
cg00685291_JAM3	0.000239551	0.000481565	0.336071406	0.336071406	M1	Male	trans
cg22362389_NAIPP2	0.000239552	0.000481565	-0.462566414	0.462566414	M1	Male	trans
cg21796654_PDE4C	0.000239553	0.000481565	0.654627878	0.654627878	M1	Male	trans
cg06894070_ENSG00000233739	0.000239553	0.000481565	0.375136883	0.375136883	M1	Male	trans
cg14203970_ENSG00000237756	0.000239555	0.000481565	-1.507307468	1.507307468	M1	Male	trans
cg16920882_FANCD2P2	0.000239556	0.000481565	-0.52791954	0.52791954	M1	Male	trans
cg21575308_CYP2D6	0.000239556	0.000481565	0.468217683	0.468217683	M1	Male	trans
cg24573416_RNU6-532P	0.000239556	0.000481565	0.708655629	0.708655629	M1	Male	trans
cg24573416_OR56A5	0.000239556	0.000481565	0.612776093	0.612776093	M1	Male	trans
cg24573416_ENSG00000232444	0.000239556	0.000481565	0.19880283	0.19880283	M1	Male	trans
cg24573416_ENSG00000235024	0.000239556	0.000481565	0.416911854	0.416911854	M1	Male	trans
cg24573416_ENSG00000239870	0.000239556	0.000481565	0.599754885	0.599754885	M1	Male	trans
cg24573416_LINC01736	0.000239556	0.000481565	0.738472271	0.738472271	M1	Male	trans
cg24573416_CTBP2P5	0.000239556	0.000481565	1.210852378	1.210852378	M1	Male	trans
cg24573416_EHHADH-AS1	0.000239556	0.000481565	1.349756972	1.349756972	M1	Male	trans
cg24573416_RNU4-69P	0.000239556	0.000481565	0.756509735	0.756509735	M1	Male	trans
cg24573416_NPVF	0.000239556	0.000481565	1.349756972	1.349756972	M1	Male	trans
cg24573416_RPSAP48	0.000239556	0.000481565	0.605426189	0.605426189	M1	Male	trans
cg24573416_RNY4P18	0.000239556	0.000481565	0.579651445	0.579651445	M1	Male	trans
cg24573416_RNA5SP347	0.000239556	0.000481565	1.030178762	1.030178762	M1	Male	trans
cg24573416_RPL29P28	0.000239556	0.000481565	0.785119955	0.785119955	M1	Male	trans
cg24573416_RN7SL50P	0.000239556	0.000481565	1.349756972	1.349756972	M1	Male	trans
cg24573416_ENSG00000108516	0.000239556	0.000481565	0.554469255	0.554469255	M1	Male	trans
cg24573416_FBLIM1P1	0.000239556	0.000481565	0.957976965	0.957976965	M1	Male	trans
cg24573416_ENSG00000226829	0.000239556	0.000481565	1.210852378	1.210852378	M1	Male	trans
cg24573416_ENSG00000229116	0.000239556	0.000481565	0.756509735	0.756509735	M1	Male	trans
cg24573416_RPSAP59	0.000239556	0.000481565	0.605426189	0.605426189	M1	Male	trans
cg24573416_ENSG00000234406	0.000239556	0.000481565	0.378254867	0.378254867	M1	Male	trans
cg24573416_ENSG00000242364	0.000239556	0.000481565	0.664052895	0.664052895	M1	Male	trans
cg07850274_CDC14A	0.000239557	0.000481565	-0.571922278	0.571922278	M1	Male	trans
cg01558241_POM121B	0.000239558	0.000481567	0.54483643	0.54483643	M1	Male	trans
cg04508044_IL17C	0.000239559	0.000481567	0.760840037	0.760840037	M1	Male	trans
cg10524520_MIR934	0.00023956	0.000481567	-0.501389201	0.501389201	M1	Male	trans
cg06320570_CBX3P1	0.00023956	0.000481567	-0.950659157	0.950659157	M1	Male	trans
cg12237289_TXNDC12	0.000239561	0.000481567	0.588215797	0.588215797	M1	Male	trans
cg19194405_UBE2L2	0.000239561	0.000481567	-0.557045621	0.557045621	M1	Male	trans
cg20667334_H2AC3P	0.000239565	0.000481567	-0.348702519	0.348702519	M1	Male	trans
cg10915301_IRAG1	0.000239568	0.000481567	0.373083177	0.373083177	M1	Male	trans
cg01731023_IQCF4P	0.00023957	0.000481567	-0.531768776	0.531768776	M1	Male	trans
cg07869121_RN7SL318P	0.000239571	0.000481567	-0.43845239	0.43845239	M1	Male	trans
cg06320570_ENSG00000228874	0.000239573	0.000481567	-1.073640021	1.073640021	M1	Male	trans
cg23332582_DUX4L29	0.000239574	0.000481567	0.834136375	0.834136375	M1	Male	trans
cg12606694_ENSG00000242968	0.000239575	0.000481567	0.613717014	0.613717014	M1	Male	trans
cg04452523_CEACAM8	0.000239575	0.000481567	-0.56507606	0.56507606	M1	Male	trans
cg04487202_TMSB10P2	0.000239576	0.000481567	-0.271884559	0.271884559	M1	Male	trans
cg08841544_ZNF692	0.000239577	0.000481567	0.682257209	0.682257209	M1	Male	trans
cg02029687_FMN2	0.000239578	0.000481567	-0.501089713	0.501089713	M1	Male	trans
cg27456999_TACC2	0.000239578	0.000481567	-0.49018465	0.49018465	M1	Male	trans
cg10802702_LINC01191	0.000239578	0.000481567	0.506788253	0.506788253	M1	Male	trans
cg01520578_PNPLA5	0.000239578	0.000481567	-0.214477779	0.214477779	M1	Male	trans
cg09936080_PI3	0.000239579	0.000481567	0.504213585	0.504213585	M1	Male	trans
cg22995724_TBXA2R	0.000239579	0.000481567	-0.453326131	0.453326131	M1	Male	trans
cg07330196_TMEM106C	0.00023958	0.000481567	-0.608317559	0.608317559	M1	Male	trans
cg10893986_LINC02778	0.00023958	0.000481567	0.617326395	0.617326395	M1	Male	trans
cg10893986_NDUFS5P2	0.00023958	0.000481567	0.488778261	0.488778261	M1	Male	trans
cg10893986_MTND5P29	0.00023958	0.000481567	0.686058969	0.686058969	M1	Male	trans
cg10893986_PHOX2B	0.00023958	0.000481567	0.23485281	0.23485281	M1	Male	trans
cg10893986_LINC02433	0.00023958	0.000481567	0.433578345	0.433578345	M1	Male	trans
cg10893986_MIR218-2	0.00023958	0.000481567	0.865089057	0.865089057	M1	Male	trans
cg10893986_ZNF734P	0.00023958	0.000481567	0.928645536	0.928645536	M1	Male	trans
cg10893986_ASB10	0.00023958	0.000481567	0.433578345	0.433578345	M1	Male	trans
cg10893986_SORCS3	0.00023958	0.000481567	0.590506352	0.590506352	M1	Male	trans
cg10893986_IGF2-AS	0.00023958	0.000481567	0.433578345	0.433578345	M1	Male	trans
cg10893986_BHLHA9	0.00023958	0.000481567	0.402143952	0.402143952	M1	Male	trans
cg10893986_NEK2P2	0.00023958	0.000481567	0.231842741	0.231842741	M1	Male	trans
cg10893986_ENSG00000230432	0.00023958	0.000481567	0.433578345	0.433578345	M1	Male	trans
cg10893986_ENSG00000230621	0.00023958	0.000481567	0.686058969	0.686058969	M1	Male	trans
cg10893986_LINC01114	0.00023958	0.000481567	0.194950888	0.194950888	M1	Male	trans
cg10893986_CTNNA2-AS1	0.00023958	0.000481567	0.368883285	0.368883285	M1	Male	trans
cg10893986_RNA5SP113	0.00023958	0.000481567	0.295253176	0.295253176	M1	Male	trans
cg10893986_SPEM1	0.00023958	0.000481567	0.847944892	0.847944892	M1	Male	trans
cg10893986_ENSG00000227679	0.00023958	0.000481567	0.096254274	0.096254274	M1	Male	trans
cg10893986_CT45A5	0.00023958	0.000481567	0.224490733	0.224490733	M1	Male	trans
cg10893986_ENSG00000232897	0.00023958	0.000481567	0.166778552	0.166778552	M1	Male	trans
cg10893986_ACTBP12	0.00023958	0.000481567	0.966633761	0.966633761	M1	Male	trans
cg10893986_MTND5P18	0.00023958	0.000481567	0.966633761	0.966633761	M1	Male	trans
cg10893986_RNU6-169P	0.00023958	0.000481567	0.86715669	0.86715669	M1	Male	trans
cg10893986_RN7SL868P	0.00023958	0.000481567	0.966633761	0.966633761	M1	Male	trans
cg10893986_FUNDC2P3	0.00023958	0.000481567	0.562266742	0.562266742	M1	Male	trans
cg10893986_MTND1P2	0.00023958	0.000481567	0.966633761	0.966633761	M1	Male	trans
cg10893986_H3P29	0.00023958	0.000481567	0.966633761	0.966633761	M1	Male	trans
cg10893986_LINC02247	0.00023958	0.000481567	0.562266742	0.562266742	M1	Male	trans
cg10893986_SMSP1	0.00023958	0.000481567	0.562266742	0.562266742	M1	Male	trans
cg10893986_SKP2P1	0.00023958	0.000481567	0.966633761	0.966633761	M1	Male	trans
cg06195376_SUSD2	0.000239582	0.00048157	-1.265928768	1.265928768	M1	Male	trans
cg07793432_ENSG00000232952	0.000239583	0.000481571	-0.699292243	0.699292243	M1	Male	trans
cg02155360_SLC7A3	0.000239585	0.000481574	-1.048957264	1.048957264	M1	Male	trans
cg15335251_GXYLT1P6	0.000239586	0.000481574	-0.528945725	0.528945725	M1	Male	trans
cg26135573_ENSG00000223813	0.000239586	0.000481574	-0.587511479	0.587511479	M1	Male	trans
cg19357499_PCDH8P1	0.000239587	0.000481574	0.717346359	0.717346359	M1	Male	trans
cg22597706_ENSG00000176349	0.000239588	0.000481574	-0.499552123	0.499552123	M1	Male	trans
cg00069540_ENSG00000207419	0.000239589	0.000481574	-0.621943238	0.621943238	M1	Male	trans
cg02895166_DANT1	0.00023959	0.000481574	-0.617535449	0.617535449	M1	Male	trans
cg11130915_CEACAM5	0.00023959	0.000481574	0.630689795	0.630689795	M1	Male	trans
cg12591460_IFNA13	0.00023959	0.000481574	0.563446998	0.563446998	M1	Male	trans
cg16999170_PTK2	0.000239592	0.000481574	-0.809532147	0.809532147	M1	Male	trans
cg24051234_KIF9	0.000239595	0.000481574	-1.113460947	1.113460947	M1	Male	trans
cg15099537_ENSG00000233839	0.000239595	0.000481574	-0.543061399	0.543061399	M1	Male	trans
cg02526950_LIPC	0.000239596	0.000481574	-0.585651895	0.585651895	M1	Male	trans
cg27336554_GOLGA2P8	0.000239596	0.000481574	-0.644968296	0.644968296	M1	Male	trans
cg01023242_STAC	0.000239596	0.000481574	-0.430684282	0.430684282	M1	Male	trans
cg03872677_ENSG00000231139	0.000239598	0.000481574	0.907268608	0.907268608	M1	Male	trans
cg24525967_SMIM11P1	0.000239603	0.000481574	-0.426793437	0.426793437	M1	Male	trans
cg00637482_TRBJ2-2	0.000239605	0.000481574	0.500815444	0.500815444	M1	Male	trans
cg11851382_LINC01777	0.000239609	0.000481574	-0.412229109	0.412229109	M1	Male	trans
cg11851382_OR6K2	0.000239609	0.000481574	-0.412229109	0.412229109	M1	Male	trans
cg11851382_PCDHA1	0.000239609	0.000481574	-0.635760935	0.635760935	M1	Male	trans
cg11851382_OR2G1P	0.000239609	0.000481574	-0.412229109	0.412229109	M1	Male	trans
cg11851382_LINC01733	0.000239609	0.000481574	-0.348662559	0.348662559	M1	Male	trans
cg11851382_ENSG00000225107	0.000239609	0.000481574	-0.412229109	0.412229109	M1	Male	trans
cg11851382_TSPY10	0.000239609	0.000481574	-0.263876897	0.263876897	M1	Male	trans
cg11851382_FAM237A	0.000239609	0.000481574	-0.502988095	0.502988095	M1	Male	trans
cg11851382_MROH2B	0.000239609	0.000481574	-0.452596412	0.452596412	M1	Male	trans
cg11851382_RNU6-300P	0.000239609	0.000481574	-0.582250815	0.582250815	M1	Male	trans
cg11851382_RNU2-54P	0.000239609	0.000481574	-0.708693124	0.708693124	M1	Male	trans
cg11851382_RNA5SP308	0.000239609	0.000481574	-0.47560401	0.47560401	M1	Male	trans
cg11851382_GOLGA6L2	0.000239609	0.000481574	-0.47560401	0.47560401	M1	Male	trans
cg11851382_TSPY7P	0.000239609	0.000481574	-0.708693124	0.708693124	M1	Male	trans
cg11851382_ENSG00000223615	0.000239609	0.000481574	-0.317880468	0.317880468	M1	Male	trans
cg11851382_ENSG00000227090	0.000239609	0.000481574	-0.502988095	0.502988095	M1	Male	trans
cg11851382_TSPY8	0.000239609	0.000481574	-0.708693124	0.708693124	M1	Male	trans
cg11851382_ENSG00000229968	0.000239609	0.000481574	-0.237802005	0.237802005	M1	Male	trans
cg11851382_ENSG00000231266	0.000239609	0.000481574	-0.502988095	0.502988095	M1	Male	trans
cg11851382_SETP4	0.000239609	0.000481574	-0.289441101	0.289441101	M1	Male	trans
cg11851382_LINC01810	0.000239609	0.000481574	-0.708693124	0.708693124	M1	Male	trans
cg11851382_MTND1P29	0.000239609	0.000481574	-0.708693124	0.708693124	M1	Male	trans
cg11851382_MTND6P10	0.000239609	0.000481574	-0.708693124	0.708693124	M1	Male	trans
cg11851382_MTATP6P4	0.000239609	0.000481574	-0.708693124	0.708693124	M1	Male	trans
cg11851382_GAPDHP50	0.000239609	0.000481574	-0.708693124	0.708693124	M1	Male	trans
cg11851382_MTATP6P31	0.000239609	0.000481574	-0.708693124	0.708693124	M1	Male	trans
cg11851382_RNU6-740P	0.000239609	0.000481574	-0.708693124	0.708693124	M1	Male	trans
cg11851382_LINC02661	0.000239609	0.000481574	-0.708693124	0.708693124	M1	Male	trans
cg11851382_OR6C5P	0.000239609	0.000481574	-0.708693124	0.708693124	M1	Male	trans
cg11851382_TIMM9P3	0.000239609	0.000481574	-0.708693124	0.708693124	M1	Male	trans
cg11851382_IGHV3-16	0.000239609	0.000481574	-0.378514343	0.378514343	M1	Male	trans
cg11851382_KRTAP10-10	0.000239609	0.000481574	-0.708693124	0.708693124	M1	Male	trans
cg11851382_ENSG00000217067	0.000239609	0.000481574	-0.708693124	0.708693124	M1	Male	trans
cg11851382_ENSG00000219622	0.000239609	0.000481574	-0.708693124	0.708693124	M1	Male	trans
cg11851382_ENSG00000228355	0.000239609	0.000481574	-0.708693124	0.708693124	M1	Male	trans
cg11851382_TSPY3	0.000239609	0.000481574	-0.708693124	0.708693124	M1	Male	trans
cg11851382_TSPY4	0.000239609	0.000481574	-0.708693124	0.708693124	M1	Male	trans
cg11851382_ENSG00000237085	0.000239609	0.000481574	-0.708693124	0.708693124	M1	Male	trans
cg11851382_ENSG00000238804	0.000239609	0.000481574	-0.708693124	0.708693124	M1	Male	trans
cg03260458_CNNM1	0.000239611	0.000481577	0.435125101	0.435125101	M1	Male	trans
cg13646510_LGALS9C	0.000239613	0.000481579	-0.666529758	0.666529758	M1	Male	trans
cg08229224_DSTN	0.000239613	0.000481579	-0.414902388	0.414902388	M1	Male	trans
cg15630394_CSGALNACT2P1	0.000239614	0.000481579	-0.562836377	0.562836377	M1	Male	trans
cg00743325_MTCYBP11	0.000239614	0.000481579	0.26034127	0.26034127	M1	Male	trans
cg13999965_CDH9	0.000239614	0.000481579	-0.691963189	0.691963189	M1	Male	trans
cg07110166_PMAIP1	0.000239615	0.000481579	-0.381610946	0.381610946	M1	Male	trans
cg11171466_RHOF	0.000239615	0.000481579	0.525952197	0.525952197	M1	Male	trans
cg03519157_FTH1P12	0.000239615	0.000481579	0.644543898	0.644543898	M1	Male	trans
cg02792740_SGTB	0.000239619	0.000481584	0.52279945	0.52279945	M1	Male	trans
cg06619035_TNFAIP3	0.000239619	0.000481584	-0.785762427	0.785762427	M1	Male	trans
cg20821566_ATPSCKMT	0.000239619	0.000481584	-0.61342233	0.61342233	M1	Male	trans
cg20045882_ZFYVE1	0.00023962	0.000481586	0.481095046	0.481095046	M1	Male	trans
cg03655023_TIGD2	0.000239621	0.000481586	-0.536784475	0.536784475	M1	Male	trans
cg20252529_RNU6-953P	0.000239622	0.000481587	-0.414652554	0.414652554	M1	Male	trans
cg24959901_KRT8P36	0.000239622	0.000481587	-0.664228657	0.664228657	M1	Male	trans
cg13229245_PEX13	0.000239623	0.000481587	0.333367509	0.333367509	M1	Male	trans
cg13419774_ZNF627	0.000239623	0.000481588	-0.70728631	0.70728631	M1	Male	trans
cg14994777_PDZRN4	0.000239626	0.000481593	-0.655995993	0.655995993	M1	Male	trans
cg04768387_OR2W4P	0.000239627	0.000481594	-0.663495977	0.663495977	M1	Male	trans
cg00736622_LINC00973	0.000239628	0.000481594	-0.631140854	0.631140854	M1	Male	trans
cg20935363_CLYBL-AS1	0.000239629	0.000481594	0.517228329	0.517228329	M1	Male	trans
cg05818000_RNU6-409P	0.000239629	0.000481594	-0.254812497	0.254812497	M1	Male	trans
cg17960012_GRHL3	0.000239631	0.000481598	0.370675261	0.370675261	M1	Male	trans
cg10537708_ADH1A	0.000239632	0.000481599	0.563565513	0.563565513	M1	Male	trans
cg11133574_RHOXF1P1	0.000239633	0.0004816	0.578173582	0.578173582	M1	Male	trans
cg23798064_RPL7AP4	0.000239634	0.000481601	-0.711520227	0.711520227	M1	Male	trans
cg18057692_MIR33A	0.000239635	0.000481602	-0.707871638	0.707871638	M1	Male	trans
cg17591474_ENSG00000213690	0.000239635	0.000481602	-0.416570568	0.416570568	M1	Male	trans
cg07850274_THAP10	0.000239639	0.000481609	-0.649680247	0.649680247	M1	Male	trans
cg11056334_TCP11L2	0.000239642	0.000481614	-0.298407169	0.298407169	M1	Male	trans
cg16064295_ZSWIM7	0.000239643	0.000481614	-0.762202558	0.762202558	M1	Male	trans
cg16061472_FCRL5	0.000239643	0.000481614	-0.718595723	0.718595723	M1	Male	trans
cg10034640_ENSG00000238140	0.000239645	0.000481618	-0.394438415	0.394438415	M1	Male	trans
cg10030633_RNA5SP151	0.000239646	0.000481618	-0.371862226	0.371862226	M1	Male	trans
cg05732866_MIR595	0.000239651	0.000481626	-1.113273571	1.113273571	M1	Male	trans
cg04378774_P4HA2	0.000239651	0.000481626	0.486397762	0.486397762	M1	Male	trans
cg00204782_SNORA70H	0.000239651	0.000481626	-0.718700588	0.718700588	M1	Male	trans
cg27459981_UQCC1	0.000239652	0.000481626	0.473750926	0.473750926	M1	Male	trans
cg11637648_HNRNPA1P24	0.000239653	0.000481626	-0.433044984	0.433044984	M1	Male	trans
cg16135755_MFSD2A	0.000239653	0.000481626	-0.513153523	0.513153523	M1	Male	trans
cg07331276_GRM5	0.000239653	0.000481626	-0.600278239	0.600278239	M1	Male	trans
cg09435929_RGS18	0.000239653	0.000481627	0.18735917	0.18735917	M1	Male	trans
cg11921888_FJX1	0.000239656	0.000481631	-0.425976644	0.425976644	M1	Male	trans
cg16612808_ENSG00000205584	0.000239657	0.000481631	-1.063939566	1.063939566	M1	Male	trans
cg05865911_RN7SKP15	0.000239657	0.000481631	0.50208826	0.50208826	M1	Male	trans
cg23893635_LINC01865	0.000239658	0.000481632	-0.530125822	0.530125822	M1	Male	trans
cg08285570_EIF4E3	0.00023966	0.000481634	-0.651069498	0.651069498	M1	Male	trans
cg27178540_RAD23BP3	0.00023966	0.000481634	-0.44733173	0.44733173	M1	Male	trans
cg16413428_ENSG00000229151	0.00023966	0.000481634	-0.656329001	0.656329001	M1	Male	trans
cg10662221_ACTG1P10	0.000239661	0.000481634	0.582458828	0.582458828	M1	Male	trans
cg02775254_AZGP1	0.000239661	0.000481634	1.213218108	1.213218108	M1	Male	trans
cg20071972_UBTFL5	0.000239661	0.000481634	-0.602562258	0.602562258	M1	Male	trans
cg20202013_ATXN7L2	0.000239666	0.000481643	0.502797972	0.502797972	M1	Male	trans
cg00999469_SPATA18	0.000239668	0.000481646	0.643772022	0.643772022	M1	Male	trans
cg11868136_CDK7	0.000239668	0.000481646	-0.359403558	0.359403558	M1	Male	trans
cg07601093_GON7	0.000239669	0.000481647	0.781224592	0.781224592	M1	Male	trans
cg04970495_POU5F1	0.000239671	0.000481649	-0.699382299	0.699382299	M1	Male	trans
cg27342587_PLAAT4	0.000239672	0.000481651	0.547240216	0.547240216	M1	Male	trans
cg12485181_CYTL1	0.000239672	0.000481651	-0.291027282	0.291027282	M1	Male	trans
cg26384014_RPL7P12	0.000239675	0.000481654	-0.293968081	0.293968081	M1	Male	trans
cg09833720_TADA1	0.000239677	0.000481657	-0.294801887	0.294801887	M1	Male	trans
cg03734225_KIF5B	0.000239678	0.000481659	-0.413479764	0.413479764	M1	Male	trans
cg10881225_SNRPCP9	0.00023968	0.000481664	0.585351213	0.585351213	M1	Male	trans
cg03179052_MTIF2P1	0.000239681	0.000481665	-1.336505963	1.336505963	M1	Male	trans
cg15224348_CPA4	0.000239682	0.000481665	-0.262692555	0.262692555	M1	Male	trans
cg07814977_PRDM13	0.000239683	0.000481666	-0.64716528	0.64716528	M1	Male	trans
cg07405255_BOK-AS1	0.000239683	0.000481666	-0.644894672	0.644894672	M1	Male	trans
cg21176127_SH3PXD2B	0.000239684	0.000481666	0.353350232	0.353350232	M1	Male	trans
cg19010807_CAP2	0.000239684	0.000481666	-0.903039446	0.903039446	M1	Male	trans
cg10798164_SUSD2	0.000239685	0.000481667	-0.661186732	0.661186732	M1	Male	trans
cg20050875_ENSG00000222031	0.000239688	0.000481671	-0.52020346	0.52020346	M1	Male	trans
cg03179052_SKAP1	0.000239688	0.000481671	-1.208577616	1.208577616	M1	Male	trans
cg24926052_BPIFB3	0.00023969	0.000481673	-0.775964903	0.775964903	M1	Male	trans
cg20762419_CDK5R2	0.000239691	0.000481675	-0.101954378	0.101954378	M1	Male	trans
cg14432066_TRAJ52	0.000239691	0.000481675	0.774999509	0.774999509	M1	Male	trans
cg12786023_GAPDHP25	0.000239694	0.000481679	-0.681711914	0.681711914	M1	Male	trans
cg24264239_GUCY2GP	0.0002397	0.00048169	-0.32829619	0.32829619	M1	Male	trans
cg04738673_LINC01436	0.000239702	0.000481693	-0.348039159	0.348039159	M1	Male	trans
cg15630394_EBLN1	0.000239705	0.000481698	-0.622851095	0.622851095	M1	Male	trans
cg19988733_NME8	0.000239705	0.000481698	-0.401905007	0.401905007	M1	Male	trans
cg11056334_LMBRD1	0.000239705	0.000481698	-0.352451816	0.352451816	M1	Male	trans
cg19408449_GIMAP6	0.000239706	0.000481698	-0.251211988	0.251211988	M1	Male	trans
cg15713912_ENSG00000233478	0.000239707	0.000481698	0.673989913	0.673989913	M1	Male	trans
cg24118983_HSD3BP2	0.000239707	0.000481698	-0.43829364	0.43829364	M1	Male	trans
cg18614561_CDHR3	0.000239708	0.000481701	-0.585569973	0.585569973	M1	Male	trans
cg03920574_SLC7A3	0.000239711	0.000481704	-0.957735392	0.957735392	M1	Male	trans
cg07264993_OLA1	0.000239711	0.000481705	-0.401661505	0.401661505	M1	Male	trans
cg10518850_SNORD115-39	0.000239712	0.000481705	-0.355668602	0.355668602	M1	Male	trans
cg05400388_RNU6-598P	0.000239718	0.000481715	-0.743555239	0.743555239	M1	Male	trans
cg04269540_OTOG	0.000239718	0.000481715	-0.55228856	0.55228856	M1	Male	trans
cg09227800_MIR1302-9HG	0.000239721	0.00048172	-0.573055149	0.573055149	M1	Male	trans
cg17603288_MCF2	0.000239724	0.000481726	-0.615141689	0.615141689	M1	Male	trans
cg06103624_EPB41L4B	0.000239725	0.000481726	-0.52083243	0.52083243	M1	Male	trans
cg13845724_TOPAZ1	0.000239725	0.000481726	-0.614654256	0.614654256	M1	Male	trans
cg11722376_FAM71F2	0.000239727	0.000481729	0.60686634	0.60686634	M1	Male	trans
cg03179052_BTBD8	0.000239727	0.000481729	-1.100962872	1.100962872	M1	Male	trans
cg02030331_DYNLRB2	0.000239727	0.000481729	-0.637504347	0.637504347	M1	Male	trans
cg13370086_BLM	0.000239729	0.000481732	-0.625996496	0.625996496	M1	Male	trans
cg18320766_LINC01502	0.000239731	0.000481733	0.411289809	0.411289809	M1	Male	trans
cg24086565_SELP	0.000239731	0.000481733	0.640551627	0.640551627	M1	Male	trans
cg26293423_HNRNPA1P60	0.000239732	0.000481733	-0.733309094	0.733309094	M1	Male	trans
cg20816047_ADGRE1	0.000239732	0.000481733	-0.394983483	0.394983483	M1	Male	trans
cg18027157_RNU6-1011P	0.000239732	0.000481733	0.681216478	0.681216478	M1	Male	trans
cg19718309_DYSF	0.000239732	0.000481733	0.192503058	0.192503058	M1	Male	trans
cg21668166_KCNMB1	0.000239733	0.000481733	-0.413424233	0.413424233	M1	Male	trans
cg15713912_FBXW4P1	0.000239734	0.000481735	0.518164919	0.518164919	M1	Male	trans
cg14193565_PSAPL1	0.000239735	0.000481735	0.524877739	0.524877739	M1	Male	trans
cg22870775_MIR361	0.000239735	0.000481735	0.741008507	0.741008507	M1	Male	trans
cg03322752_ENSG00000206961	0.000239736	0.000481735	-0.22696281	0.22696281	M1	Male	trans
cg20821566_DPRXP1	0.000239736	0.000481735	-0.570912428	0.570912428	M1	Male	trans
cg09483607_NAA15	0.000239739	0.000481741	-0.584887255	0.584887255	M1	Male	trans
cg09773141_PCBP3-AS1	0.00023974	0.000481741	-0.496347742	0.496347742	M1	Male	trans
cg13556387_TRGVB	0.000239741	0.000481742	-0.478607925	0.478607925	M1	Male	trans
cg13229245_KNTC1	0.000239743	0.000481746	0.334477295	0.334477295	M1	Male	trans
cg21018156_ENSG00000231995	0.000239745	0.000481749	-0.419416146	0.419416146	M1	Male	trans
cg14579235_CD300LG	0.000239747	0.00048175	-0.415609038	0.415609038	M1	Male	trans
cg23290207_RPL39P3	0.000239747	0.00048175	0.530389958	0.530389958	M1	Male	trans
cg20025711_ENSG00000215268	0.000239747	0.00048175	-0.64440569	0.64440569	M1	Male	trans
cg23151860_MORC4	0.000239747	0.00048175	0.807655259	0.807655259	M1	Male	trans
cg03654560_C1QTNF1	0.000239748	0.00048175	-0.452301303	0.452301303	M1	Male	trans
cg09774124_ENSG00000224618	0.000239748	0.00048175	-0.551786316	0.551786316	M1	Male	trans
cg07474672_ERO1A	0.000239748	0.00048175	-0.580615096	0.580615096	M1	Male	trans
cg22332045_CICP2	0.00023975	0.000481752	-0.400833536	0.400833536	M1	Male	trans
cg20748012_KCNJ12	0.00023975	0.000481752	-0.480843615	0.480843615	M1	Male	trans
cg14154784_TMEM262	0.000239752	0.000481755	-0.450711128	0.450711128	M1	Male	trans
cg10780890_ASCL5	0.000239752	0.000481755	0.321955697	0.321955697	M1	Male	trans
cg03689146_CSNK1E	0.000239753	0.000481755	-0.417943986	0.417943986	M1	Male	trans
cg01091214_LHB	0.000239753	0.000481755	-0.643027294	0.643027294	M1	Male	trans
cg15151670_IL23R	0.000239755	0.000481757	-0.442887781	0.442887781	M1	Male	trans
cg15598182_FMO8P	0.000239756	0.000481758	-0.546734383	0.546734383	M1	Male	trans
cg01240583_CPA6	0.000239757	0.00048176	-0.638057166	0.638057166	M1	Male	trans
cg05898591_RN7SL569P	0.000239759	0.000481762	0.781879051	0.781879051	M1	Male	trans
cg21849790_ARMCX1	0.000239759	0.000481762	0.34265557	0.34265557	M1	Male	trans
cg08033998_HMGN1P20	0.00023976	0.000481762	-0.436979311	0.436979311	M1	Male	trans
cg08033998_RPL36AP51	0.00023976	0.000481762	-0.29156699	0.29156699	M1	Male	trans
cg15701795_PITPNA-AS1	0.00023976	0.000481762	-0.93071754	0.93071754	M1	Male	trans
cg22229231_TAGLN3	0.000239762	0.000481766	-0.613759955	0.613759955	M1	Male	trans
cg15295399_GLP2R	0.000239764	0.000481769	-0.687608814	0.687608814	M1	Male	trans
cg05839762_AK4P6	0.000239765	0.000481769	0.688628923	0.688628923	M1	Male	trans
cg03655023_KAT6A	0.000239768	0.000481775	-0.532515405	0.532515405	M1	Male	trans
cg20910935_CLDN25	0.000239769	0.000481775	-0.243355877	0.243355877	M1	Male	trans
cg05740567_FABP5	0.000239769	0.000481775	-0.372098767	0.372098767	M1	Male	trans
cg07216948_S100Z	0.000239769	0.000481775	-0.611308315	0.611308315	M1	Male	trans
cg27475365_NFIC	0.00023977	0.000481775	0.453048299	0.453048299	M1	Male	trans
cg17148552_TRBJ2-2P	0.00023977	0.000481775	-0.385973545	0.385973545	M1	Male	trans
cg06538881_TBXA2R	0.000239772	0.000481777	0.534856409	0.534856409	M1	Male	trans
cg02340312_COG3	0.000239773	0.000481779	-0.605403564	0.605403564	M1	Male	trans
cg10115321_COMMD4P2	0.000239775	0.000481782	-0.400432886	0.400432886	M1	Male	trans
cg00341885_ENSG00000229002	0.000239776	0.000481782	-0.827158571	0.827158571	M1	Male	trans
cg01577475_RPS3AP43	0.000239776	0.000481782	0.446612468	0.446612468	M1	Male	trans
cg10512020_ENO3	0.000239777	0.000481783	0.559700521	0.559700521	M1	Male	trans
cg23927426_CD300LG	0.000239778	0.000481784	-0.876563861	0.876563861	M1	Male	trans
cg12806298_USP17L4	0.000239778	0.000481784	-0.748828883	0.748828883	M1	Male	trans
cg00169748_WARS2P1	0.00023978	0.000481786	-0.95511354	0.95511354	M1	Male	trans
cg00169748_ENSG00000223504	0.00023978	0.000481786	-0.713110315	0.713110315	M1	Male	trans
cg27605211_ENSG00000231804	0.00023978	0.000481786	-0.429170463	0.429170463	M1	Male	trans
cg20205188_ENSG00000228144	0.000239781	0.000481786	-0.4834549	0.4834549	M1	Male	trans
cg12944418_GAGE12G	0.000239782	0.000481787	-0.820707464	0.820707464	M1	Male	trans
cg14481875_ENSG00000231569	0.000239782	0.000481787	0.866897542	0.866897542	M1	Male	trans
cg03664889_OGFOD1P1	0.000239783	0.000481788	0.755243148	0.755243148	M1	Male	trans
cg06067437_RNU6-742P	0.000239784	0.000481789	0.299111476	0.299111476	M1	Male	trans
cg09499436_SRRM3	0.000239785	0.00048179	0.624808739	0.624808739	M1	Male	trans
cg14737164_RPL10L	0.000239786	0.000481792	-0.423199072	0.423199072	M1	Male	trans
cg21234914_OR6B2	0.000239786	0.000481792	-0.754387669	0.754387669	M1	Male	trans
cg08933691_RNU6-337P	0.000239789	0.000481795	-0.407291217	0.407291217	M1	Male	trans
cg08742095_FGD5	0.000239789	0.000481795	-0.355722922	0.355722922	M1	Male	trans
cg25325209_HBG2	0.000239789	0.000481795	-0.692796597	0.692796597	M1	Male	trans
cg17735372_HEPACAM	0.00023979	0.000481796	-1.044684615	1.044684615	M1	Male	trans
cg04325406_PILRA	0.000239792	0.000481799	-0.507251943	0.507251943	M1	Male	trans
cg10991855_ASAP1	0.000239792	0.000481799	-0.42298912	0.42298912	M1	Male	trans
cg24243314_RNU6-44P	0.000239793	0.0004818	0.35457741	0.35457741	M1	Male	trans
cg08768920_GFRA4	0.000239794	0.000481801	-0.565326252	0.565326252	M1	Male	trans
cg06884304_ENSG00000236775	0.000239799	0.000481809	-0.631019005	0.631019005	M1	Male	trans
cg06197264_ACTG1P10	0.0002398	0.00048181	0.635326255	0.635326255	M1	Male	trans
cg07096305_ZMIZ1-AS1	0.000239801	0.000481813	0.460339016	0.460339016	M1	Male	trans
cg11444278_RPL26P34	0.000239806	0.000481822	0.408953867	0.408953867	M1	Male	trans
cg23057284_SRSF3P6	0.000239807	0.000481822	0.908256565	0.908256565	M1	Male	trans
cg23383887_MTHFD2L	0.000239807	0.000481822	-0.66267858	0.66267858	M1	Male	trans
cg20025711_TIMP4	0.000239808	0.000481823	-0.593227048	0.593227048	M1	Male	trans
cg24952959_ENSG00000233423	0.000239809	0.000481823	0.534923906	0.534923906	M1	Male	trans
cg20821566_UBE2Q2	0.000239812	0.000481829	-0.515174959	0.515174959	M1	Male	trans
cg21909391_ENSG00000227938	0.000239815	0.000481835	-0.381730835	0.381730835	M1	Male	trans
cg13817083_LINC01471	0.000239816	0.000481835	-0.39031346	0.39031346	M1	Male	trans
cg21832144_KCNT1	0.000239817	0.000481836	-0.653553165	0.653553165	M1	Male	trans
cg06320570_ENSG00000229109	0.000239819	0.00048184	-1.058785623	1.058785623	M1	Male	trans
cg27208514_FUT5	0.000239821	0.000481841	-0.482594635	0.482594635	M1	Male	trans
cg04741516_LINC01679	0.000239821	0.000481841	0.557205986	0.557205986	M1	Male	trans
cg19046167_ADAMTS7	0.000239824	0.000481846	-0.452913542	0.452913542	M1	Male	trans
cg08426938_IPP	0.000239827	0.000481852	-0.528671314	0.528671314	M1	Male	trans
cg03549208_HNRNPA2B1	0.000239827	0.000481852	-0.496052511	0.496052511	M1	Male	trans
cg20861237_UBE2L6	0.000239829	0.000481854	-0.468952052	0.468952052	M1	Male	trans
cg13666317_TEX47	0.000239829	0.000481854	-0.910650432	0.910650432	M1	Male	trans
cg17106653_TTC24	0.000239831	0.000481856	0.524204896	0.524204896	M1	Male	trans
cg02938045_FBXW4P1	0.000239831	0.000481857	-0.44373032	0.44373032	M1	Male	trans
cg13845724_SNORD68	0.000239832	0.000481857	-0.506183238	0.506183238	M1	Male	trans
cg11056334_RPP14	0.000239833	0.000481857	-0.324892971	0.324892971	M1	Male	trans
cg00270291_WDR31	0.000239833	0.000481857	0.394889325	0.394889325	M1	Male	trans
cg26879339_FOXE1	0.000239834	0.000481857	-1.798061326	1.798061326	M1	Male	trans
cg03226204_ENSG00000227172	0.000239835	0.000481857	-0.873111597	0.873111597	M1	Male	trans
cg21247923_ENSG00000236886	0.000239835	0.000481857	-0.626658146	0.626658146	M1	Male	trans
cg15302968_TEX15	0.000239835	0.000481857	-0.120104894	0.120104894	M1	Male	trans
cg24711512_RPL22P23	0.000239835	0.000481857	-0.809732487	0.809732487	M1	Male	trans
cg03480243_OR4D5	0.000239835	0.000481857	-0.170029722	0.170029722	M1	Male	trans
cg02892650_CASP14	0.000239835	0.000481857	-0.423220669	0.423220669	M1	Male	trans
cg16245706_IGKC	0.000239837	0.000481859	-0.607442822	0.607442822	M1	Male	trans
cg01588993_LIN28AP1	0.000239838	0.00048186	-0.218976451	0.218976451	M1	Male	trans
cg11328826_LDLRAP1	0.000239839	0.000481862	0.611653946	0.611653946	M1	Male	trans
cg03471195_EIF3MP1	0.00023984	0.000481863	-0.58649061	0.58649061	M1	Male	trans
cg17264779_HMGB1P39	0.000239841	0.000481864	-0.660308506	0.660308506	M1	Male	trans
cg14846514_HOXB-AS2	0.000239842	0.000481866	-0.651393693	0.651393693	M1	Male	trans
cg07817705_BTF3L4P3	0.000239843	0.000481866	-0.589706493	0.589706493	M1	Male	trans
cg10277195_PCED1CP	0.000239845	0.000481868	0.573838901	0.573838901	M1	Male	trans
cg24119756_ENSG00000220349	0.000239845	0.000481868	-0.722342023	0.722342023	M1	Male	trans
cg19560656_SLC5A7	0.000239845	0.000481868	0.754291578	0.754291578	M1	Male	trans
cg04608651_RPL11	0.000239849	0.000481875	0.551123286	0.551123286	M1	Male	trans
cg13845724_CCR6	0.00023985	0.000481875	-0.601374503	0.601374503	M1	Male	trans
cg07410464_OR5P1P	0.00023985	0.000481875	-0.694387443	0.694387443	M1	Male	trans
cg20866389_LDOC1	0.000239851	0.000481877	-0.817613815	0.817613815	M1	Male	trans
cg20415947_CABS1	0.000239853	0.00048188	-0.900030592	0.900030592	M1	Male	trans
cg11056334_CAPRIN1	0.000239854	0.00048188	-0.352472087	0.352472087	M1	Male	trans
cg27108281_DYNLRB2	0.000239854	0.000481881	-0.513705601	0.513705601	M1	Male	trans
cg12326037_TFCP2L1	0.000239856	0.000481881	-0.652479752	0.652479752	M1	Male	trans
cg19082069_TSSC4	0.000239856	0.000481881	0.473197481	0.473197481	M1	Male	trans
cg00667948_RNU2-28P	0.000239856	0.000481881	-0.375863912	0.375863912	M1	Male	trans
cg16999170_SNHG16	0.000239857	0.000481882	-0.680720601	0.680720601	M1	Male	trans
cg18749990_ENSG00000235070	0.000239858	0.000481883	-0.760722079	0.760722079	M1	Male	trans
cg18251222_RN7SL354P	0.00023986	0.000481887	0.390963565	0.390963565	M1	Male	trans
cg14578028_RPL12P37	0.000239861	0.000481887	0.249713217	0.249713217	M1	Male	trans
cg09369124_PRTFDC1	0.000239861	0.000481887	-0.620947726	0.620947726	M1	Male	trans
cg13180315_RNU6-932P	0.000239862	0.000481889	0.626497685	0.626497685	M1	Male	trans
cg16565409_JMJD7-PLA2G4B	0.000239864	0.000481891	0.699335723	0.699335723	M1	Male	trans
cg08821973_ENSG00000213851	0.000239867	0.000481895	-1.558257171	1.558257171	M1	Male	trans
cg25215565_LINC01870	0.000239867	0.000481895	-0.476143504	0.476143504	M1	Male	trans
cg16060867_CAPZA1P3	0.000239868	0.000481896	-0.231513411	0.231513411	M1	Male	trans
cg11444278_PLGLB1	0.000239868	0.000481896	0.46408765	0.46408765	M1	Male	trans
cg01062838_DELEC1	0.000239869	0.000481896	-0.927884038	0.927884038	M1	Male	trans
cg06752779_DSPP	0.00023987	0.000481897	-0.662222899	0.662222899	M1	Male	trans
cg14409406_NUP37	0.000239872	0.000481901	-0.557150506	0.557150506	M1	Male	trans
cg10854295_CABYRP1	0.000239875	0.000481907	-2.266413868	2.266413868	M1	Male	trans
cg00490039_OR5H1	0.000239876	0.000481907	-0.033692455	0.033692455	M1	Male	trans
cg11722376_TIMM9P1	0.000239877	0.000481908	0.574505783	0.574505783	M1	Male	trans
cg23763117_ENSG00000235858	0.000239877	0.000481908	-0.77902447	0.77902447	M1	Male	trans
cg10100831_ENSG00000231995	0.000239878	0.000481909	-0.399971194	0.399971194	M1	Male	trans
cg05932517_SLC9A3P3	0.000239879	0.00048191	-0.457910679	0.457910679	M1	Male	trans
cg14579235_RNU6-481P	0.000239879	0.00048191	-0.308627855	0.308627855	M1	Male	trans
cg16655291_SPATA31D4	0.00023988	0.00048191	-0.717255206	0.717255206	M1	Male	trans
cg04846472_ENSG00000229491	0.00023988	0.00048191	-0.790613778	0.790613778	M1	Male	trans
cg15775815_ENSG00000235358	0.000239882	0.000481912	0.814178398	0.814178398	M1	Male	trans
cg24968733_GPR183	0.000239883	0.000481913	-0.465366323	0.465366323	M1	Male	trans
cg02670903_RNF222	0.000239884	0.000481913	-0.464797184	0.464797184	M1	Male	trans
cg26586804_FUT5	0.000239884	0.000481914	-1.084004177	1.084004177	M1	Male	trans
cg25206138_ENSG00000225457	0.000239885	0.000481914	-0.429075134	0.429075134	M1	Male	trans
cg14168295_CENPX	0.000239885	0.000481914	0.312974191	0.312974191	M1	Male	trans
cg22108143_ENSG00000232762	0.000239887	0.000481916	-0.990246	0.990246	M1	Male	trans
cg07096305_POGLUT1	0.000239893	0.000481927	0.513806165	0.513806165	M1	Male	trans
cg04887104_TGM4	0.000239894	0.000481929	-0.62584907	0.62584907	M1	Male	trans
cg02227188_RN7SL11P	0.000239894	0.000481929	0.761835265	0.761835265	M1	Male	trans
cg15998629_ENSG00000229985	0.000239895	0.000481929	-0.357922183	0.357922183	M1	Male	trans
cg27445894_CRYGEP	0.000239897	0.000481932	-0.556056032	0.556056032	M1	Male	trans
cg04701596_RNA5SP104	0.000239901	0.000481939	-0.493771506	0.493771506	M1	Male	trans
cg10897282_CSMD1	0.000239901	0.000481939	-0.532527848	0.532527848	M1	Male	trans
cg23081194_LINC01640	0.000239902	0.00048194	-0.586135648	0.586135648	M1	Male	trans
cg03206304_THBS1	0.000239902	0.00048194	-0.517646622	0.517646622	M1	Male	trans
cg00373120_ENSG00000225106	0.000239904	0.000481943	-0.627407414	0.627407414	M1	Male	trans
cg24290948_DKK2	0.000239905	0.000481943	-0.672202636	0.672202636	M1	Male	trans
cg00333678_LACRT	0.000239905	0.000481944	-1.029852804	1.029852804	M1	Male	trans
cg24046884_LINC01186	0.000239907	0.000481947	-1.067989697	1.067989697	M1	Male	trans
cg25191416_AK4P3	0.000239908	0.000481948	-0.513478274	0.513478274	M1	Male	trans
cg08055409_LINC01052	0.00023991	0.000481951	-0.724814432	0.724814432	M1	Male	trans
cg04304019_OR52L1	0.000239911	0.000481951	-0.569568323	0.569568323	M1	Male	trans
cg17725166_APOOP2	0.000239912	0.000481951	-2.079251446	2.079251446	M1	Male	trans
cg21473782_GUSBP8	0.000239912	0.000481951	-0.571154684	0.571154684	M1	Male	trans
cg07793432_TRAPPC8	0.000239912	0.000481951	-0.682453213	0.682453213	M1	Male	trans
cg22027573_NXPH4	0.000239912	0.000481951	-0.574628937	0.574628937	M1	Male	trans
cg16342049_SYN3	0.000239913	0.000481951	-0.268336135	0.268336135	M1	Male	trans
cg14409406_CSTF1	0.000239913	0.000481951	-0.554014426	0.554014426	M1	Male	trans
cg23290207_TRAV4	0.000239915	0.000481955	0.552041935	0.552041935	M1	Male	trans
cg10940206_KLF4	0.000239916	0.000481955	0.615943114	0.615943114	M1	Male	trans
cg09035093_EPO	0.000239917	0.000481956	0.48498252	0.48498252	M1	Male	trans
cg13372609_USP17L3	0.000239918	0.000481958	-0.680554703	0.680554703	M1	Male	trans
cg23078472_EI24P2	0.000239919	0.000481958	-0.462366267	0.462366267	M1	Male	trans
cg04947385_MIR16-2	0.000239919	0.000481958	-0.490647594	0.490647594	M1	Male	trans
cg22751099_RPSAP28	0.00023992	0.00048196	-0.632610724	0.632610724	M1	Male	trans
cg12925689_ECI2	0.000239921	0.00048196	-0.499275877	0.499275877	M1	Male	trans
cg24836826_CTBP2P2	0.000239924	0.000481963	-1.203808695	1.203808695	M1	Male	trans
cg07545728_RNU6-37P	0.000239924	0.000481963	-0.572527327	0.572527327	M1	Male	trans
cg27531206_ENSG00000227499	0.000239924	0.000481963	0.865361239	0.865361239	M1	Male	trans
cg01518970_RNU4-7P	0.000239924	0.000481963	1.521935423	1.521935423	M1	Male	trans
cg17031387_ENSG00000233293	0.000239924	0.000481963	-0.480907796	0.480907796	M1	Male	trans
cg04803419_CLCN1	0.000239925	0.000481963	-0.414124661	0.414124661	M1	Male	trans
cg06635371_LUM	0.000239925	0.000481963	0.266573938	0.266573938	M1	Male	trans
cg15120247_ENSG00000236525	0.000239926	0.000481963	-0.459841412	0.459841412	M1	Male	trans
cg24913342_PDIA3P2	0.000239926	0.000481963	0.624702754	0.624702754	M1	Male	trans
cg18014437_ATP5MC1	0.000239928	0.000481964	0.428900464	0.428900464	M1	Male	trans
cg12395926_ZNF609	0.000239928	0.000481964	0.598198545	0.598198545	M1	Male	trans
cg25343618_MIR620	0.000239929	0.000481965	-0.35076677	0.35076677	M1	Male	trans
cg10478035_SLC17A1	0.000239929	0.000481965	-0.272276519	0.272276519	M1	Male	trans
cg03179052_GAPVD1	0.00023993	0.000481965	-1.217170609	1.217170609	M1	Male	trans
cg20225678_OR5BH1P	0.00023993	0.000481965	-0.453257714	0.453257714	M1	Male	trans
cg01062838_ST18	0.000239931	0.000481966	-0.696799058	0.696799058	M1	Male	trans
cg27108281_ASB4	0.000239931	0.000481966	-0.520887812	0.520887812	M1	Male	trans
cg17726767_ENSG00000224011	0.000239932	0.000481967	-0.770357929	0.770357929	M1	Male	trans
cg19546703_CISH	0.000239933	0.000481967	0.604971821	0.604971821	M1	Male	trans
cg23367851_EMC9	0.000239933	0.000481968	0.389192769	0.389192769	M1	Male	trans
cg23740016_TEX41	0.000239934	0.000481968	-0.748935305	0.748935305	M1	Male	trans
cg24101364_ENSG00000239991	0.000239934	0.000481968	-0.677114603	0.677114603	M1	Male	trans
cg09809224_LINC00112	0.000239935	0.000481969	-0.411571757	0.411571757	M1	Male	trans
cg03476252_KCNJ3	0.000239937	0.000481971	-0.339110915	0.339110915	M1	Male	trans
cg15408512_ENSG00000231873	0.000239937	0.000481971	-0.882889546	0.882889546	M1	Male	trans
cg23757341_ENSG00000241281	0.000239938	0.000481971	0.664816829	0.664816829	M1	Male	trans
cg12438392_ENSG00000228072	0.000239939	0.000481973	0.683653437	0.683653437	M1	Male	trans
cg06635478_TXLNB	0.000239939	0.000481973	-0.428549828	0.428549828	M1	Male	trans
cg13419774_NBEAL2	0.00023994	0.000481974	0.742343791	0.742343791	M1	Male	trans
cg09476440_ENSG00000224981	0.000239942	0.000481977	-0.387117058	0.387117058	M1	Male	trans
cg09476440_CAT	0.000239943	0.000481978	-0.598615733	0.598615733	M1	Male	trans
cg16919093_PAX2	0.000239944	0.000481978	-1.161512984	1.161512984	M1	Male	trans
cg02604403_AXDND1	0.000239945	0.000481979	-0.54427444	0.54427444	M1	Male	trans
cg19082069_TJP3	0.000239946	0.000481979	0.52777886	0.52777886	M1	Male	trans
cg00247094_ENSG00000235578	0.000239946	0.000481979	-0.652776235	0.652776235	M1	Male	trans
cg21477985_CDH2	0.000239947	0.000481979	0.169611865	0.169611865	M1	Male	trans
cg07264993_NDUFC2	0.000239947	0.000481979	-0.447174021	0.447174021	M1	Male	trans
cg22052629_TMEM242	0.000239947	0.000481979	-0.516966892	0.516966892	M1	Male	trans
cg13094255_TAX1BP3	0.000239947	0.000481979	0.618092301	0.618092301	M1	Male	trans
cg08395784_GPR88	0.000239947	0.000481979	-0.412948808	0.412948808	M1	Male	trans
cg02305803_SHMT1P1	0.000239948	0.000481979	-0.658836879	0.658836879	M1	Male	trans
cg01529253_MOGAT2	0.000239949	0.000481979	0.612392021	0.612392021	M1	Male	trans
cg14042541_ENSG00000225681	0.000239949	0.000481979	0.322035841	0.322035841	M1	Male	trans
cg02401524_APOF	0.00023995	0.000481979	-0.785779382	0.785779382	M1	Male	trans
cg14994777_LZIC	0.00023995	0.000481979	-0.649838781	0.649838781	M1	Male	trans
cg21252088_PMCHL1	0.000239951	0.00048198	0.809332481	0.809332481	M1	Male	trans
cg10249221_ZNF736P9Y	0.000239951	0.00048198	0.513892086	0.513892086	M1	Male	trans
cg07416455_CXCL13	0.000239951	0.00048198	-0.806326908	0.806326908	M1	Male	trans
cg23509665_VN2R10P	0.000239952	0.00048198	-0.400983754	0.400983754	M1	Male	trans
cg18951847_LINC01285	0.000239952	0.00048198	-0.838572344	0.838572344	M1	Male	trans
cg10499042_PRSS41	0.000239953	0.000481981	-0.585911432	0.585911432	M1	Male	trans
cg25588120_TUBE1	0.000239955	0.000481984	-0.344265733	0.344265733	M1	Male	trans
cg08983433_CSNK1G2-AS1	0.000239957	0.000481986	-0.702176848	0.702176848	M1	Male	trans
cg06803261_RPAIN	0.000239957	0.000481986	-0.549806047	0.549806047	M1	Male	trans
cg19687532_TINAG	0.000239958	0.000481986	-0.696487931	0.696487931	M1	Male	trans
cg14135887_ENSG00000230821	0.000239958	0.000481987	-0.580747674	0.580747674	M1	Male	trans
cg23740067_ENSG00000197991	0.000239959	0.000481988	-0.512820309	0.512820309	M1	Male	trans
cg04092747_LCE1D	0.00023996	0.000481988	0.309601743	0.309601743	M1	Male	trans
cg00887944_RPS29P11	0.000239963	0.000481993	-0.630985638	0.630985638	M1	Male	trans
cg22797354_IFNL3	0.000239964	0.000481995	-0.410980839	0.410980839	M1	Male	trans
cg08324397_TSPAN4	0.000239965	0.000481995	-0.510584398	0.510584398	M1	Male	trans
cg06284762_DENND1C	0.000239965	0.000481995	0.645038577	0.645038577	M1	Male	trans
cg00493429_DRGX	0.000239965	0.000481995	-0.379203485	0.379203485	M1	Male	trans
cg00066022_NCKAP5-IT1	0.000239966	0.000481995	-0.541632292	0.541632292	M1	Male	trans
cg07269053_ENSG00000231050	0.000239966	0.000481995	-0.589131718	0.589131718	M1	Male	trans
cg01764107_ENSG00000229459	0.000239967	0.000481995	-0.786950712	0.786950712	M1	Male	trans
cg07264993_FBXO30	0.000239967	0.000481995	-0.411559081	0.411559081	M1	Male	trans
cg22453488_RNU6-838P	0.000239967	0.000481995	0.397738747	0.397738747	M1	Male	trans
cg08662043_ADTRP	0.000239968	0.000481996	-0.353316478	0.353316478	M1	Male	trans
cg20041670_ENSG00000224658	0.00023997	0.000481998	0.575087569	0.575087569	M1	Male	trans
cg17096979_ENSG00000238015	0.000239973	0.000482004	-1.196297867	1.196297867	M1	Male	trans
cg02321289_RPL5P29	0.000239973	0.000482004	0.423642004	0.423642004	M1	Male	trans
cg10746224_HMGN1P5	0.000239974	0.000482004	-0.524687368	0.524687368	M1	Male	trans
cg03549208_ZNF337-AS1	0.000239974	0.000482004	-0.650124062	0.650124062	M1	Male	trans
cg13370086_NMNAT1	0.000239975	0.000482004	-0.726781512	0.726781512	M1	Male	trans
cg16652920_ENSG00000224844	0.000239976	0.000482006	-0.488219254	0.488219254	M1	Male	trans
cg03051617_IGHV3-72	0.000239976	0.000482006	-0.925735915	0.925735915	M1	Male	trans
cg17337807_ENSG00000229858	0.00023998	0.000482013	1.00878997	1.00878997	M1	Male	trans
cg17844690_EEF1A1P12	0.000239981	0.000482013	1.253885872	1.253885872	M1	Male	trans
cg22750960_GAGE2A	0.000239984	0.000482018	-0.762647185	0.762647185	M1	Male	trans
cg16977073_TRABD2A	0.000239985	0.000482018	-0.593995836	0.593995836	M1	Male	trans
cg01433152_IGHD2-8	0.000239985	0.000482018	0.448170566	0.448170566	M1	Male	trans
cg12227626_IAPP	0.000239985	0.000482019	-0.323282642	0.323282642	M1	Male	trans
cg27380499_RNU6-797P	0.000239986	0.000482019	0.433078964	0.433078964	M1	Male	trans
cg22836400_TRBVB	0.000239987	0.000482021	0.393410808	0.393410808	M1	Male	trans
cg06495764_TRBVA	0.000239989	0.000482023	0.213036506	0.213036506	M1	Male	trans
cg08402735_ADH5P3	0.000239989	0.000482023	-0.531997606	0.531997606	M1	Male	trans
cg19949510_OR51I2	0.000239992	0.000482028	-0.397427346	0.397427346	M1	Male	trans
cg10501972_PDCL3P3	0.000239993	0.000482028	-0.737513462	0.737513462	M1	Male	trans
cg02401524_NCR3LG1	0.000239993	0.000482028	-0.894792264	0.894792264	M1	Male	trans
cg20874459_RPL5P29	0.000239996	0.000482033	0.768720593	0.768720593	M1	Male	trans
cg22871801_INPPL1	0.000239998	0.000482036	0.622021054	0.622021054	M1	Male	trans
cg11500903_TERF2	0.000239999	0.000482038	0.412258707	0.412258707	M1	Male	trans
cg24051234_SAXO2	0.00024	0.000482038	-1.130601303	1.130601303	M1	Male	trans
cg26475818_PACSIN1	0.00024	0.000482038	0.844888627	0.844888627	M1	Male	trans
cg02849754_KLK7	0.000240001	0.000482038	-0.426182471	0.426182471	M1	Male	trans
cg13434714_HSPE1P26	0.000240001	0.000482038	1.011963506	1.011963506	M1	Male	trans
cg14501281_ENSG00000231050	0.000240001	0.000482038	0.547382601	0.547382601	M1	Male	trans
cg10389371_ECM2	0.000240002	0.00048204	-0.524944772	0.524944772	M1	Male	trans
cg07532089_ENSG00000237994	0.000240004	0.000482042	-0.263531436	0.263531436	M1	Male	trans
cg03179052_TCEA1	0.000240008	0.000482049	-1.035675321	1.035675321	M1	Male	trans
cg11868136_SLC25A20	0.000240009	0.00048205	-0.383614762	0.383614762	M1	Male	trans
cg00661090_HNRNPA1P60	0.000240009	0.00048205	-0.723521898	0.723521898	M1	Male	trans
cg08426938_GJA1P1	0.00024001	0.00048205	-0.603304596	0.603304596	M1	Male	trans
cg12452298_LINC01623	0.00024001	0.00048205	0.617400408	0.617400408	M1	Male	trans
cg12740725_DCSTAMP	0.000240011	0.00048205	-0.770746969	0.770746969	M1	Male	trans
cg21840153_RPL31	0.000240013	0.000482054	-0.671274614	0.671274614	M1	Male	trans
cg04469325_FAM155A	0.000240014	0.000482056	-0.591543076	0.591543076	M1	Male	trans
cg17406354_LINC01827	0.000240015	0.000482056	-0.990501258	0.990501258	M1	Male	trans
cg24711324_LSM8	0.000240017	0.00048206	-0.567985992	0.567985992	M1	Male	trans
cg07979752_HSPA8P18	0.000240017	0.00048206	-0.65871591	0.65871591	M1	Male	trans
cg22193171_HOXA7	0.000240018	0.00048206	-0.974298071	0.974298071	M1	Male	trans
cg13370086_ECHDC1	0.000240018	0.00048206	-0.709169136	0.709169136	M1	Male	trans
cg00059053_SLC6A1	0.00024002	0.000482063	-0.529576298	0.529576298	M1	Male	trans
cg05994561_RDH5	0.000240021	0.000482064	-0.755415043	0.755415043	M1	Male	trans
cg05085886_ENSG00000217769	0.000240022	0.000482066	0.706756493	0.706756493	M1	Male	trans
cg07264993_GINM1	0.000240023	0.000482067	-0.463782083	0.463782083	M1	Male	trans
cg16064295_WDR61	0.000240024	0.000482067	-0.591245617	0.591245617	M1	Male	trans
cg04515606_ENSG00000225416	0.000240026	0.00048207	0.471489583	0.471489583	M1	Male	trans
cg06247677_TMEM17	0.000240027	0.000482072	-0.601575054	0.601575054	M1	Male	trans
cg02345327_RNU6-957P	0.000240028	0.000482072	-0.609695614	0.609695614	M1	Male	trans
cg02735204_ENSG00000234132	0.000240029	0.000482072	-1.253128019	1.253128019	M1	Male	trans
cg07405255_ENSG00000234859	0.000240029	0.000482072	-0.73984701	0.73984701	M1	Male	trans
cg07826946_OR5G5P	0.00024003	0.000482072	-0.817721306	0.817721306	M1	Male	trans
cg09404428_OR51D1	0.00024003	0.000482072	0.779794022	0.779794022	M1	Male	trans
cg26162637_RN7SKP189	0.00024003	0.000482072	-0.42145375	0.42145375	M1	Male	trans
cg25131461_OR5AN2P	0.000240031	0.000482073	-0.849225089	0.849225089	M1	Male	trans
cg14783708_LRIG1	0.000240031	0.000482073	-1.601889981	1.601889981	M1	Male	trans
cg01224863_TBC1D3P3	0.000240033	0.000482076	-0.918594719	0.918594719	M1	Male	trans
cg15406978_OR10V1	0.000240033	0.000482076	-0.855194465	0.855194465	M1	Male	trans
cg25687507_GDPD3	0.000240037	0.000482082	0.728377677	0.728377677	M1	Male	trans
cg03881934_RNU6-1320P	0.000240037	0.000482083	-0.79723236	0.79723236	M1	Male	trans
cg26283220_KRT18P38	0.000240038	0.000482083	-0.646288355	0.646288355	M1	Male	trans
cg02493602_ENSG00000220537	0.000240039	0.000482083	0.320843968	0.320843968	M1	Male	trans
cg12034111_SLC17A6	0.000240039	0.000482083	-0.021469465	0.021469465	M1	Male	trans
cg06101079_NOD2	0.000240042	0.000482088	-0.788675165	0.788675165	M1	Male	trans
cg02363010_TENT5C	0.000240043	0.000482088	-0.672004501	0.672004501	M1	Male	trans
cg14122110_MRPL35P1	0.000240043	0.000482088	-0.614076759	0.614076759	M1	Male	trans
cg06502685_SLC44A1	0.000240043	0.000482088	-0.433587084	0.433587084	M1	Male	trans
cg27380499_IGHV1-24	0.000240044	0.000482089	0.533551892	0.533551892	M1	Male	trans
cg14925616_IFNA4	0.000240045	0.000482089	0.653576297	0.653576297	M1	Male	trans
cg07264993_RAB11FIP2	0.000240045	0.00048209	-0.447427262	0.447427262	M1	Male	trans
cg20748012_SSR1P2	0.000240047	0.000482092	-0.452082907	0.452082907	M1	Male	trans
cg07482574_RPS3AP54	0.000240049	0.000482096	-1.013665862	1.013665862	M1	Male	trans
cg07330196_SPATA19	0.000240049	0.000482096	-0.591971018	0.591971018	M1	Male	trans
cg23893635_DEFA8P	0.000240051	0.000482098	-0.596315625	0.596315625	M1	Male	trans
cg09495418_RNU7-165P	0.000240051	0.000482098	0.674439935	0.674439935	M1	Male	trans
cg01877776_ARL5AP5	0.000240053	0.000482101	-0.48580635	0.48580635	M1	Male	trans
cg26319363_ENSG00000242140	0.000240054	0.000482101	-0.743460722	0.743460722	M1	Male	trans
cg10009194_P4HA2-AS1	0.000240054	0.000482101	-0.4192392	0.4192392	M1	Male	trans
cg06103624_TOGARAM1	0.000240055	0.000482101	-0.55298905	0.55298905	M1	Male	trans
cg22512208_ENSG00000236886	0.000240059	0.000482109	-0.603238371	0.603238371	M1	Male	trans
cg27245817_DHX57	0.000240067	0.000482124	-0.710157268	0.710157268	M1	Male	trans
cg12502286_MIRLET7G	0.000240069	0.000482126	0.366061399	0.366061399	M1	Male	trans
cg11056334_EPS15	0.00024007	0.000482126	-0.351383327	0.351383327	M1	Male	trans
cg07850274_RAVER2	0.00024007	0.000482126	-0.640694049	0.640694049	M1	Male	trans
cg10746224_GPR88	0.000240073	0.000482132	-0.428298176	0.428298176	M1	Male	trans
cg04627702_BPIFB3	0.000240073	0.000482132	-0.76768889	0.76768889	M1	Male	trans
cg02784823_SETP14	0.000240075	0.000482135	0.50265663	0.50265663	M1	Male	trans
cg24430871_RNU1-44P	0.000240075	0.000482135	-0.654216077	0.654216077	M1	Male	trans
cg22052629_AGR3	0.000240077	0.000482137	-0.495059247	0.495059247	M1	Male	trans
cg07833852_PGM5	0.000240077	0.000482137	-0.392543699	0.392543699	M1	Male	trans
cg16999170_PPP2R3C	0.000240078	0.000482137	-0.790788506	0.790788506	M1	Male	trans
cg17847861_TOMM22P2	0.00024008	0.00048214	0.536388976	0.536388976	M1	Male	trans
cg09169633_SNX18P13	0.00024008	0.00048214	-0.552689805	0.552689805	M1	Male	trans
cg12878716_ENSG00000228401	0.00024008	0.00048214	0.745217761	0.745217761	M1	Male	trans
cg05186161_ANKRD36P1	0.000240082	0.000482143	-0.621445627	0.621445627	M1	Male	trans
cg00674395_DIAPH3-AS2	0.000240083	0.000482143	0.6576106	0.6576106	M1	Male	trans
cg20821566_RNU6-1340P	0.000240083	0.000482143	-0.62862607	0.62862607	M1	Male	trans
cg12284268_CCT8L2	0.000240085	0.000482145	-0.27957863	0.27957863	M1	Male	trans
cg03545077_SNORD13D	0.000240087	0.000482148	0.608066607	0.608066607	M1	Male	trans
cg15023922_ACTG1P10	0.000240088	0.000482149	0.804585101	0.804585101	M1	Male	trans
cg04707531_MIR1537	0.000240092	0.000482157	0.505445377	0.505445377	M1	Male	trans
cg07601093_GTPBP4	0.000240092	0.000482157	0.776422257	0.776422257	M1	Male	trans
cg08033998_RNA5SP345	0.000240096	0.000482161	-0.354350353	0.354350353	M1	Male	trans
cg05518022_NIPA2P2	0.000240096	0.000482161	0.514551728	0.514551728	M1	Male	trans
cg05518022_ADGRG4	0.000240096	0.000482161	0.467051122	0.467051122	M1	Male	trans
cg24908618_DUOX2	0.000240096	0.000482161	0.736849589	0.736849589	M1	Male	trans
cg10991855_PIGF	0.000240097	0.000482162	-0.48768369	0.48768369	M1	Male	trans
cg24051234_TMPRSS7	0.0002401	0.000482167	-0.838395331	0.838395331	M1	Male	trans
cg18626502_RNU4-28P	0.0002401	0.000482167	-0.611750299	0.611750299	M1	Male	trans
cg02401524_TTTY2B	0.000240101	0.000482167	-0.77961565	0.77961565	M1	Male	trans
cg14409406_DHX57	0.000240103	0.00048217	-0.57564583	0.57564583	M1	Male	trans
cg16498770_CDPF1P1	0.000240103	0.00048217	0.418979132	0.418979132	M1	Male	trans
cg14156134_ENSG00000233645	0.000240105	0.000482172	-0.828348656	0.828348656	M1	Male	trans
cg03955334_ENSG00000223530	0.000240105	0.000482172	-0.446450608	0.446450608	M1	Male	trans
cg16201078_MYB-AS1	0.000240106	0.000482173	-0.672434793	0.672434793	M1	Male	trans
cg12852285_MAP4K3	0.000240106	0.000482173	-0.509112394	0.509112394	M1	Male	trans
cg12485685_MMP8	0.000240107	0.000482173	-0.263571053	0.263571053	M1	Male	trans
cg14267705_PTP4A2	0.000240107	0.000482173	-0.689074315	0.689074315	M1	Male	trans
cg10965178_ENSG00000222031	0.000240107	0.000482173	-0.544897232	0.544897232	M1	Male	trans
cg14584450_ENSG00000201863	0.000240111	0.000482179	-0.395781104	0.395781104	M1	Male	trans
cg04015129_PMCHL2	0.000240115	0.000482188	-0.761618512	0.761618512	M1	Male	trans
cg22052629_CYRIB	0.000240119	0.000482194	-0.46136582	0.46136582	M1	Male	trans
cg23151860_ABCE1	0.000240121	0.000482197	0.863995639	0.863995639	M1	Male	trans
cg04719528_PATE3	0.000240121	0.000482197	-0.634413125	0.634413125	M1	Male	trans
cg03397923_IL13RA2	0.000240122	0.000482197	-0.577283493	0.577283493	M1	Male	trans
cg01347798_MIR429	0.000240123	0.000482198	-0.650239939	0.650239939	M1	Male	trans
cg00168193_RASL11B	0.000240124	0.0004822	-0.462563299	0.462563299	M1	Male	trans
cg12395926_CBLN4	0.000240125	0.000482201	-0.744167085	0.744167085	M1	Male	trans
cg10295807_OR2W4P	0.000240126	0.000482201	-0.428829736	0.428829736	M1	Male	trans
cg16310808_SNURFL	0.000240126	0.000482201	-0.538126919	0.538126919	M1	Male	trans
cg25105522_RNU6-438P	0.000240126	0.000482201	0.392884058	0.392884058	M1	Male	trans
cg23350106_PTCSC2	0.000240127	0.000482202	-1.013503331	1.013503331	M1	Male	trans
cg14227773_SYVN1	0.000240128	0.000482204	-0.59568974	0.59568974	M1	Male	trans
cg23667707_SNRPEP10	0.00024013	0.000482207	-0.310423958	0.310423958	M1	Male	trans
cg15224348_SLC17A8	0.000240131	0.000482208	-0.224778716	0.224778716	M1	Male	trans
cg09073539_ZFP69B	0.000240137	0.000482218	-0.608658592	0.608658592	M1	Male	trans
cg07850274_ICE1	0.000240138	0.000482218	-0.598323914	0.598323914	M1	Male	trans
cg24907862_CNDP1	0.000240138	0.000482218	0.38524363	0.38524363	M1	Male	trans
cg23391086_ASS1P11	0.000240138	0.000482218	-0.3121119	0.3121119	M1	Male	trans
cg19082069_RNU6-151P	0.000240139	0.000482218	-0.642335185	0.642335185	M1	Male	trans
cg15973503_CCL17	0.00024014	0.00048222	-0.599247236	0.599247236	M1	Male	trans
cg08847335_RNA5S6	0.000240142	0.000482224	-0.144426898	0.144426898	M1	Male	trans
cg23695794_SCART1	0.000240143	0.000482225	-1.010875539	1.010875539	M1	Male	trans
cg23691743_LINC02799	0.000240144	0.000482226	-0.777933055	0.777933055	M1	Male	trans
cg16711084_ENSG00000237609	0.000240145	0.000482228	-0.474371669	0.474371669	M1	Male	trans
cg12732766_RNA5S7	0.000240146	0.000482228	-0.712642666	0.712642666	M1	Male	trans
cg07014154_ZNF534	0.000240147	0.00048223	-0.648492576	0.648492576	M1	Male	trans
cg14267705_FKTN	0.000240152	0.000482239	-0.810322553	0.810322553	M1	Male	trans
cg15829057_RNU7-130P	0.000240154	0.000482242	-0.84859551	0.84859551	M1	Male	trans
cg17324671_EIF4HP2	0.000240155	0.000482243	-0.521480423	0.521480423	M1	Male	trans
cg06591273_IGHA1	0.000240156	0.000482244	-0.870494814	0.870494814	M1	Male	trans
cg07510230_FHOD1	0.000240159	0.000482249	0.429608059	0.429608059	M1	Male	trans
cg08195491_GC	0.00024016	0.00048225	-0.591288517	0.591288517	M1	Male	trans
cg13484958_RNU4-86P	0.000240161	0.00048225	-0.75064382	0.75064382	M1	Male	trans
cg26502489_SNRPFP2	0.000240161	0.00048225	-0.733008388	0.733008388	M1	Male	trans
cg23383887_RNA5SP212	0.000240162	0.000482252	-0.69908805	0.69908805	M1	Male	trans
cg20821566_TMED1	0.000240162	0.000482252	0.476005289	0.476005289	M1	Male	trans
cg03165426_DEFB124	0.000240164	0.000482255	-0.507573546	0.507573546	M1	Male	trans
cg24704287_SP7	0.000240166	0.000482257	0.474734823	0.474734823	M1	Male	trans
cg11056334_RPS20P14	0.000240168	0.000482261	-0.341405452	0.341405452	M1	Male	trans
cg04948346_PSG2	0.00024017	0.000482263	-0.622167439	0.622167439	M1	Male	trans
cg24894229_H3P11	0.000240172	0.000482265	-0.678205326	0.678205326	M1	Male	trans
cg12675670_ASB18	0.000240173	0.000482265	-0.586749604	0.586749604	M1	Male	trans
cg27304382_RNU2-14P	0.000240173	0.000482265	-0.58465419	0.58465419	M1	Male	trans
cg27304382_ANKRD30BP2	0.000240173	0.000482265	-0.219568878	0.219568878	M1	Male	trans
cg11500903_GLG1	0.000240174	0.000482266	0.428626994	0.428626994	M1	Male	trans
cg17099212_MOGAT2	0.000240174	0.000482266	0.759482904	0.759482904	M1	Male	trans
cg23131393_WBP2NL	0.000240177	0.000482272	-0.595894901	0.595894901	M1	Male	trans
cg18199132_SHOX2	0.000240178	0.000482272	1.130364925	1.130364925	M1	Male	trans
cg03734225_MICU3	0.000240178	0.000482272	-0.487884289	0.487884289	M1	Male	trans
cg16653703_RAPGEF4	0.000240179	0.000482272	-0.87108916	0.87108916	M1	Male	trans
cg12612309_ATG4D	0.00024018	0.000482272	0.567929627	0.567929627	M1	Male	trans
cg12398261_RBM42	0.00024018	0.000482272	3.447559473	3.447559473	M1	Male	trans
cg16441133_WDR82P2	0.00024018	0.000482272	-0.921683973	0.921683973	M1	Male	trans
cg27459981_NEK10	0.000240181	0.000482273	0.506443948	0.506443948	M1	Male	trans
cg03211192_LINC00598	0.000240182	0.000482273	0.569468815	0.569468815	M1	Male	trans
cg13736585_LOXL4	0.000240183	0.000482275	-0.477883437	0.477883437	M1	Male	trans
cg14548259_LCE1F	0.000240185	0.000482277	0.709689935	0.709689935	M1	Male	trans
cg17414127_RNU6-376P	0.000240185	0.000482277	-0.375944897	0.375944897	M1	Male	trans
cg12897067_KLK3	0.000240186	0.000482277	0.466005264	0.466005264	M1	Male	trans
cg12847345_MEOX2	0.000240186	0.000482277	-0.807713508	0.807713508	M1	Male	trans
cg14041360_APLP1	0.000240187	0.000482279	-0.177875164	0.177875164	M1	Male	trans
cg04000274_BOD1L2	0.000240188	0.000482281	-0.907089228	0.907089228	M1	Male	trans
cg03655023_RGPD8	0.000240189	0.000482282	-0.539279049	0.539279049	M1	Male	trans
cg20695032_SLC16A14	0.00024019	0.000482282	-0.629785611	0.629785611	M1	Male	trans
cg18931888_ENSG00000226330	0.000240191	0.000482284	-0.468358847	0.468358847	M1	Male	trans
cg14523405_ENSG00000231873	0.000240193	0.000482286	-0.744077176	0.744077176	M1	Male	trans
cg05319262_SRSF3P6	0.000240193	0.000482286	-0.9310945	0.9310945	M1	Male	trans
cg10924050_FAM228B	0.000240196	0.000482291	-0.59834165	0.59834165	M1	Male	trans
cg13019493_RPL36AP54	0.000240197	0.000482291	-0.568392023	0.568392023	M1	Male	trans
cg06282009_RPSAP61	0.000240198	0.000482294	-0.92166053	0.92166053	M1	Male	trans
cg19357499_RNU6-808P	0.000240202	0.0004823	0.641575235	0.641575235	M1	Male	trans
cg16064295_TWF1	0.000240202	0.0004823	-0.673774714	0.673774714	M1	Male	trans
cg25271055_RNU6-442P	0.000240203	0.0004823	-0.356305583	0.356305583	M1	Male	trans
cg22052629_HNRNPA2B1	0.000240204	0.0004823	-0.515803441	0.515803441	M1	Male	trans
cg14267705_RNA5SP160	0.000240204	0.0004823	-0.62781029	0.62781029	M1	Male	trans
cg06502685_ZNF638	0.000240204	0.0004823	-0.432621725	0.432621725	M1	Male	trans
cg27090727_ENSG00000234132	0.000240204	0.0004823	-0.927535495	0.927535495	M1	Male	trans
cg12800122_CDK18	0.000240208	0.000482306	0.64607485	0.64607485	M1	Male	trans
cg01750716_ENSG00000225144	0.000240209	0.000482308	-0.558133209	0.558133209	M1	Male	trans
cg24813704_HSPE1P28	0.000240211	0.000482311	-0.519772378	0.519772378	M1	Male	trans
cg12318501_TPT1P5	0.000240212	0.000482313	-0.597308436	0.597308436	M1	Male	trans
cg22883893_RHOXF1P1	0.000240213	0.000482313	0.522272376	0.522272376	M1	Male	trans
cg07850274_STOX1	0.000240216	0.000482317	-0.551445671	0.551445671	M1	Male	trans
cg04337937_ZNF615	0.000240216	0.000482318	-0.541041031	0.541041031	M1	Male	trans
cg03025830_SLC35G5	0.000240218	0.00048232	-0.48137182	0.48137182	M1	Male	trans
cg27380499_ENSG00000229032	0.000240219	0.00048232	0.399611789	0.399611789	M1	Male	trans
cg03958058_RNU6-25P	0.000240219	0.00048232	-0.426126528	0.426126528	M1	Male	trans
cg24320234_ENSG00000230026	0.000240219	0.00048232	-0.488190052	0.488190052	M1	Male	trans
cg27064927_ENSG00000228781	0.000240221	0.000482322	-0.555007224	0.555007224	M1	Male	trans
cg08229224_ANKRD66	0.000240225	0.00048233	-0.416587178	0.416587178	M1	Male	trans
cg16963484_PDE6D	0.000240228	0.000482335	-0.39156942	0.39156942	M1	Male	trans
cg19276014_ENSG00000221060	0.000240228	0.000482335	-0.393938876	0.393938876	M1	Male	trans
cg09024862_KRT224P	0.00024023	0.000482337	-0.438385819	0.438385819	M1	Male	trans
cg25040746_LINC01743	0.000240231	0.00048234	1.910449609	1.910449609	M1	Male	trans
cg01093934_C1orf185	0.000240232	0.00048234	-0.573925534	0.573925534	M1	Male	trans
cg07410464_LSAMP-AS1	0.000240233	0.000482341	-0.473850104	0.473850104	M1	Male	trans
cg25215565_TMEM74B	0.000240237	0.000482349	-0.444969245	0.444969245	M1	Male	trans
cg17782619_ENSG00000234941	0.000240238	0.00048235	-0.55098947	0.55098947	M1	Male	trans
cg26975587_PKIA	0.00024024	0.000482353	-0.739732717	0.739732717	M1	Male	trans
cg06706024_PPP1R9A-AS1	0.00024024	0.000482353	-0.55577182	0.55577182	M1	Male	trans
cg02792740_WDR7	0.000240242	0.000482355	0.515866793	0.515866793	M1	Male	trans
cg16156113_KDM4A-AS1	0.000240243	0.000482356	-0.373036967	0.373036967	M1	Male	trans
cg00554858_BHLHB9	0.000240244	0.000482358	0.764714983	0.764714983	M1	Male	trans
cg17096979_POTEG	0.000240248	0.000482365	-0.941768829	0.941768829	M1	Male	trans
cg07096305_HMGCR	0.000240249	0.000482365	0.583258529	0.583258529	M1	Male	trans
cg12874961_ENSG00000227625	0.000240249	0.000482366	-0.500800794	0.500800794	M1	Male	trans
cg15025375_ERICH3-AS1	0.000240251	0.000482367	-0.568620236	0.568620236	M1	Male	trans
cg17550009_GJA1	0.000240252	0.00048237	-0.449575642	0.449575642	M1	Male	trans
cg10295807_CECR3	0.000240256	0.000482376	-0.426554446	0.426554446	M1	Male	trans
cg08894280_LINC02871	0.000240256	0.000482376	-1.369233533	1.369233533	M1	Male	trans
cg01148039_IGLV1-36	0.000240256	0.000482376	-0.515829431	0.515829431	M1	Male	trans
cg06825375_ENSG00000236540	0.00024026	0.000482381	0.733757395	0.733757395	M1	Male	trans
cg17104484_LINC01760	0.000240261	0.000482384	-0.683436275	0.683436275	M1	Male	trans
cg24256211_CSF2RBP1	0.000240262	0.000482384	0.255421276	0.255421276	M1	Male	trans
cg20426275_TMEM109	0.000240262	0.000482384	-0.628066704	0.628066704	M1	Male	trans
cg00587861_GATA4	0.000240264	0.000482387	-0.620530407	0.620530407	M1	Male	trans
cg12874961_KRT28	0.000240266	0.00048239	-0.778103518	0.778103518	M1	Male	trans
cg18248236_DDX11L10	0.000240268	0.00048239	-0.48197375	0.48197375	M1	Male	trans
cg17031631_LINC01757	0.000240269	0.00048239	-1.038763934	1.038763934	M1	Male	trans
cg09739726_CSMD3	0.000240269	0.00048239	-0.904052444	0.904052444	M1	Male	trans
cg24728770_RNF181	0.000240269	0.00048239	0.372522014	0.372522014	M1	Male	trans
cg03036575_ENSG00000225522	0.00024027	0.00048239	-0.671975206	0.671975206	M1	Male	trans
cg04964007_ENSG00000235858	0.00024027	0.00048239	-0.827047093	0.827047093	M1	Male	trans
cg15315714_HOXD8	0.00024027	0.00048239	-0.952799975	0.952799975	M1	Male	trans
cg03179052_ENSG00000213561	0.00024027	0.00048239	-1.042461439	1.042461439	M1	Male	trans
cg17779085_SOX15	0.00024027	0.00048239	-1.090297554	1.090297554	M1	Male	trans
cg06803261_TNFSF8	0.000240271	0.000482391	-0.516727538	0.516727538	M1	Male	trans
cg13895323_RN7SKP44	0.000240272	0.000482392	0.599239497	0.599239497	M1	Male	trans
cg12192529_NPM1P31	0.000240273	0.000482393	0.397723381	0.397723381	M1	Male	trans
cg17896927_PDE4C	0.000240273	0.000482393	0.563834601	0.563834601	M1	Male	trans
cg11806423_HINT2P1	0.000240276	0.000482396	-0.648836909	0.648836909	M1	Male	trans
cg00667948_AKR1C7P	0.000240278	0.000482396	-0.438537495	0.438537495	M1	Male	trans
cg08229224_TMED5	0.000240278	0.000482396	-0.458546935	0.458546935	M1	Male	trans
cg16064295_CHST9	0.000240279	0.000482396	-0.673814334	0.673814334	M1	Male	trans
cg14267705_XPO1	0.000240279	0.000482396	-0.773885591	0.773885591	M1	Male	trans
cg02792740_ZBED9	0.000240279	0.000482396	0.4399019	0.4399019	M1	Male	trans
cg19987111_CBARP	0.000240281	0.000482396	-0.337745316	0.337745316	M1	Male	trans
cg05931497_TBXA2R	0.000240282	0.000482396	-0.417706224	0.417706224	M1	Male	trans
cg05005609_ATP13A4-AS1	0.000240283	0.000482396	0.531888065	0.531888065	M1	Male	trans
cg18889973_LINC00857	0.000240285	0.000482396	-0.484438989	0.484438989	M1	Male	trans
cg16771103_ASNS	0.000240289	0.000482396	0.754912791	0.754912791	M1	Male	trans
cg08653161_CST2	0.000240289	0.000482396	-0.45792786	0.45792786	M1	Male	trans
cg19595092_ENSG00000234296	0.000240289	0.000482396	-0.52565177	0.52565177	M1	Male	trans
cg19595092_HNRNPA1P64	0.000240289	0.000482396	-1.149093285	1.149093285	M1	Male	trans
cg19595092_MRPS21P2	0.000240289	0.000482396	-0.688098316	0.688098316	M1	Male	trans
cg19595092_HNRNPA1P46	0.000240289	0.000482396	-1.398631806	1.398631806	M1	Male	trans
cg19595092_LINC01304	0.000240289	0.000482396	-1.254697464	1.254697464	M1	Male	trans
cg19595092_CYCSP8	0.000240289	0.000482396	-1.398631806	1.398631806	M1	Male	trans
cg19595092_EIF4BP4	0.000240289	0.000482396	-1.398631806	1.398631806	M1	Male	trans
cg19595092_ATOH1	0.000240289	0.000482396	-0.813549227	0.813549227	M1	Male	trans
cg19595092_MRPL42P3	0.000240289	0.000482396	-0.813549227	0.813549227	M1	Male	trans
cg19595092_ANKRD49P4	0.000240289	0.000482396	-1.398631806	1.398631806	M1	Male	trans
cg19595092_RNU6-246P	0.000240289	0.000482396	-0.813549227	0.813549227	M1	Male	trans
cg19595092_OR51T1	0.000240289	0.000482396	-0.574546643	0.574546643	M1	Male	trans
cg19595092_OR6C75	0.000240289	0.000482396	-0.190304394	0.190304394	M1	Male	trans
cg19595092_OR4N5	0.000240289	0.000482396	-0.105242732	0.105242732	M1	Male	trans
cg19595092_RNU6-616P	0.000240289	0.000482396	-0.783903028	0.783903028	M1	Male	trans
cg19595092_ENSG00000225325	0.000240289	0.000482396	-1.398631806	1.398631806	M1	Male	trans
cg19595092_ENSG00000229532	0.000240289	0.000482396	-1.398631806	1.398631806	M1	Male	trans
cg19595092_ENSG00000235350	0.000240289	0.000482396	-0.992665407	0.992665407	M1	Male	trans
cg19595092_ENSG00000236544	0.000240289	0.000482396	-0.992665407	0.992665407	M1	Male	trans
cg19595092_SNCB	0.000240289	0.000482396	-0.364292782	0.364292782	M1	Male	trans
cg19595092_ELK2AP	0.000240289	0.000482396	-0.202453933	0.202453933	M1	Male	trans
cg22443249_ATAD2	0.00024029	0.000482396	-0.457447974	0.457447974	M1	Male	trans
cg25212717_ENSG00000232086	0.00024029	0.000482396	-0.252918274	0.252918274	M1	Male	trans
cg14408173_HEMGN	0.000240293	0.000482401	-0.527883396	0.527883396	M1	Male	trans
cg04770577_ENSG00000230161	0.000240295	0.000482402	-1.030278858	1.030278858	M1	Male	trans
cg27204205_MUC6	0.000240295	0.000482402	1.086359706	1.086359706	M1	Male	trans
cg19952704_SHISA2	0.000240295	0.000482402	0.441048116	0.441048116	M1	Male	trans
cg01844751_ENSG00000243349	0.000240296	0.000482403	-0.261662789	0.261662789	M1	Male	trans
cg23295942_C6orf141	0.000240298	0.000482405	-0.426499956	0.426499956	M1	Male	trans
cg22232119_HSP90AA4P	0.000240304	0.000482416	0.631599095	0.631599095	M1	Male	trans
cg05861871_RPL37P1	0.000240305	0.000482418	-0.550838271	0.550838271	M1	Male	trans
cg11478335_KLF6	0.000240305	0.000482418	-0.542294775	0.542294775	M1	Male	trans
cg01442214_CEACAMP7	0.000240307	0.000482421	-0.298518531	0.298518531	M1	Male	trans
cg13841476_SNORD115-32	0.000240308	0.000482421	-0.192778216	0.192778216	M1	Male	trans
cg01543583_UBAC2	0.000240308	0.000482421	-0.523259538	0.523259538	M1	Male	trans
cg25527627_RPL19P21	0.000240309	0.000482421	-0.574776688	0.574776688	M1	Male	trans
cg20127288_TMEM79	0.00024031	0.000482421	0.434980529	0.434980529	M1	Male	trans
cg19344682_ANKRD34C	0.00024031	0.000482421	-0.61811293	0.61811293	M1	Male	trans
cg08955483_TIMM8BP1	0.00024031	0.000482422	-0.456338777	0.456338777	M1	Male	trans
cg25938960_SECISBP2L	0.000240316	0.00048243	-0.758423561	0.758423561	M1	Male	trans
cg24305584_KRT18P24	0.000240316	0.00048243	0.607356364	0.607356364	M1	Male	trans
cg09757838_EIF4EP4	0.000240317	0.000482431	0.679305238	0.679305238	M1	Male	trans
cg02525572_LINC01704	0.000240317	0.000482431	-0.357213942	0.357213942	M1	Male	trans
cg06187770_CENPVL3	0.000240319	0.000482436	0.389641763	0.389641763	M1	Male	trans
cg24007800_ENSG00000238440	0.000240322	0.000482441	-0.80727261	0.80727261	M1	Male	trans
cg19408449_ENSG00000229151	0.000240323	0.000482441	-0.370083314	0.370083314	M1	Male	trans
cg00028598_ENSG00000240983	0.000240323	0.000482441	-0.889671929	0.889671929	M1	Male	trans
cg14197892_ENSG00000213393	0.000240324	0.000482441	-0.700886235	0.700886235	M1	Male	trans
cg10669142_C11orf21	0.000240326	0.000482444	0.632791163	0.632791163	M1	Male	trans
cg00406188_ENSG00000227549	0.000240327	0.000482445	-0.636599237	0.636599237	M1	Male	trans
cg02792740_LRP12	0.000240328	0.000482447	0.481253432	0.481253432	M1	Male	trans
cg16263615_GGT2	0.00024033	0.000482451	1.299333694	1.299333694	M1	Male	trans
cg26196882_NMNAT1P3	0.000240332	0.000482452	1.029021379	1.029021379	M1	Male	trans
cg26196882_ENSG00000219273	0.000240332	0.000482452	0.622319497	0.622319497	M1	Male	trans
cg14246227_ZNF683	0.000240334	0.000482455	-0.334549254	0.334549254	M1	Male	trans
cg24141406_ENSG00000111788	0.00024034	0.000482465	-0.485511379	0.485511379	M1	Male	trans
cg05598678_SOX17	0.000240342	0.000482469	-0.700975706	0.700975706	M1	Male	trans
cg27650212_CTIF	0.000240345	0.000482473	0.569017009	0.569017009	M1	Male	trans
cg26015683_IGHM	0.000240346	0.000482474	0.421572781	0.421572781	M1	Male	trans
cg26474203_LINC02884	0.00024035	0.000482474	-0.541001315	0.541001315	M1	Male	trans
ch.17.1629120F_KLK2	0.000240351	0.000482474	0.925844641	0.925844641	M1	Male	trans
cg06591273_ANKRD30A	0.000240354	0.000482474	-0.646450156	0.646450156	M1	Male	trans
cg11461787_RNU6-951P	0.000240354	0.000482474	1.160281025	1.160281025	M1	Male	trans
cg11662061_RAC1P5	0.000240354	0.000482474	-0.688237274	0.688237274	M1	Male	trans
cg22052629_HSDL2	0.000240355	0.000482474	-0.491596797	0.491596797	M1	Male	trans
cg11153505_KLK7	0.000240355	0.000482474	-0.300733376	0.300733376	M1	Male	trans
cg16796096_ENSG00000231173	0.000240355	0.000482474	0.553494419	0.553494419	M1	Male	trans
cg03273265_IL2RG	0.000240355	0.000482474	-0.426566215	0.426566215	M1	Male	trans
cg21247923_HSD11B2	0.000240357	0.000482474	0.879044853	0.879044853	M1	Male	trans
cg06502685_RNU7-34P	0.000240358	0.000482474	-0.500181311	0.500181311	M1	Male	trans
cg05508245_ARPC4	0.000240361	0.000482474	0.570921559	0.570921559	M1	Male	trans
cg04098866_HAO2-IT1	0.000240361	0.000482474	1.114356365	1.114356365	M1	Male	trans
cg04098866_CYCSP53	0.000240361	0.000482474	1.114356365	1.114356365	M1	Male	trans
cg04098866_RPL5P15	0.000240361	0.000482474	1.114356365	1.114356365	M1	Male	trans
cg04098866_OLIG3	0.000240361	0.000482474	1.114356365	1.114356365	M1	Male	trans
cg04098866_TRIM77	0.000240361	0.000482474	1.114356365	1.114356365	M1	Male	trans
cg04098866_GJD2	0.000240361	0.000482474	0.205234065	0.205234065	M1	Male	trans
cg04098866_MIR184	0.000240361	0.000482474	1.114356365	1.114356365	M1	Male	trans
cg04098866_IGLV2-33	0.000240361	0.000482474	1.114356365	1.114356365	M1	Male	trans
cg04098866_ENSG00000228361	0.000240361	0.000482474	1.114356365	1.114356365	M1	Male	trans
cg04098866_ENSG00000232089	0.000240361	0.000482474	1.114356365	1.114356365	M1	Male	trans
cg04098866_ENSG00000232418	0.000240361	0.000482474	1.114356365	1.114356365	M1	Male	trans
cg04098866_AHCYP4	0.000240361	0.000482474	0.79090366	0.79090366	M1	Male	trans
cg04098866_MTRES1P1	0.000240361	0.000482474	0.254315883	0.254315883	M1	Male	trans
cg04098866_TAS2R16	0.000240361	0.000482474	0.49983852	0.49983852	M1	Male	trans
cg04098866_MIR1252	0.000240361	0.000482474	0.300570649	0.300570649	M1	Male	trans
cg04098866_SLC10A2	0.000240361	0.000482474	0.548240598	0.548240598	M1	Male	trans
cg04098866_TRAV9-1	0.000240361	0.000482474	0.79090366	0.79090366	M1	Male	trans
cg04098866_MIR329-1	0.000240361	0.000482474	0.79090366	0.79090366	M1	Male	trans
cg04098866_RPL15P20	0.000240361	0.000482474	0.648193295	0.648193295	M1	Male	trans
cg04098866_ENSG00000237498	0.000240361	0.000482474	0.79090366	0.79090366	M1	Male	trans
cg04098866_ENSG00000237503	0.000240361	0.000482474	0.358430841	0.358430841	M1	Male	trans
cg04098866_ENSG00000242545	0.000240361	0.000482474	0.79090366	0.79090366	M1	Male	trans
cg14636575_NANOGP9	0.000240361	0.000482474	1.025245011	1.025245011	M1	Male	trans
cg23365999_ENSG00000231863	0.000240362	0.000482474	-0.497823079	0.497823079	M1	Male	trans
cg03549208_OR7E128P	0.000240362	0.000482475	-0.515742953	0.515742953	M1	Male	trans
cg27304382_RN7SL771P	0.000240363	0.000482476	-0.350915209	0.350915209	M1	Male	trans
cg09073539_ZNF75D	0.000240363	0.000482476	-0.664995079	0.664995079	M1	Male	trans
cg24347251_DLL3	0.000240364	0.000482476	-0.351492176	0.351492176	M1	Male	trans
cg15160746_ENSG00000229151	0.000240365	0.000482476	-0.651879489	0.651879489	M1	Male	trans
cg25531986_ENSG00000231681	0.000240365	0.000482476	-0.396332107	0.396332107	M1	Male	trans
cg09480417_TNR	0.000240366	0.000482476	-0.866574744	0.866574744	M1	Male	trans
cg11722376_ZNF587	0.000240366	0.000482476	0.537055508	0.537055508	M1	Male	trans
cg02514711_RNU6-296P	0.000240367	0.000482476	0.431449573	0.431449573	M1	Male	trans
cg21258370_NPM1P31	0.000240367	0.000482476	-0.455693506	0.455693506	M1	Male	trans
cg14267705_SRSF1	0.000240367	0.000482476	-0.749169291	0.749169291	M1	Male	trans
cg12877532_TIGD7	0.000240373	0.000482487	-0.745273419	0.745273419	M1	Male	trans
cg06136472_IGLV1-40	0.000240374	0.000482487	-0.497510843	0.497510843	M1	Male	trans
cg21247263_SRSF3P6	0.000240376	0.000482491	-0.900254249	0.900254249	M1	Male	trans
cg18912484_ENSG00000207002	0.000240376	0.000482491	0.879691117	0.879691117	M1	Male	trans
cg01093934_ENSG00000213328	0.000240378	0.000482493	-0.494062517	0.494062517	M1	Male	trans
cg14294245_PASK	0.000240379	0.000482493	-0.560600519	0.560600519	M1	Male	trans
cg01724838_ENSG00000213851	0.000240379	0.000482493	1.148766573	1.148766573	M1	Male	trans
cg07912401_STATH	0.00024038	0.000482495	-0.740269864	0.740269864	M1	Male	trans
cg14732488_EZH2	0.000240382	0.000482498	-0.378210645	0.378210645	M1	Male	trans
cg24568126_GCSAML	0.000240384	0.000482502	0.695133957	0.695133957	M1	Male	trans
cg17106653_AMT	0.000240385	0.000482502	0.747632436	0.747632436	M1	Male	trans
cg20516643_GOLGA8G	0.000240385	0.000482502	-1.0008111	1.0008111	M1	Male	trans
cg09024862_ID4	0.000240386	0.000482503	-0.457175978	0.457175978	M1	Male	trans
cg11263225_ENSG00000225779	0.000240387	0.000482504	-0.560526402	0.560526402	M1	Male	trans
cg14780957_KCNQ2	0.000240387	0.000482504	-0.84205674	0.84205674	M1	Male	trans
cg19703425_RN7SL643P	0.000240389	0.000482505	-0.73795785	0.73795785	M1	Male	trans
cg13824097_OPN1LW	0.000240389	0.000482505	-0.131614393	0.131614393	M1	Male	trans
cg19952435_ZNF602P	0.000240389	0.000482505	0.546987527	0.546987527	M1	Male	trans
cg24967495_MIR374B	0.00024039	0.000482507	-0.967693616	0.967693616	M1	Male	trans
cg13797425_MASP2	0.000240393	0.000482509	0.593166378	0.593166378	M1	Male	trans
cg00857302_EPHA1	0.000240393	0.000482509	0.55842923	0.55842923	M1	Male	trans
cg09369124_LINC01768	0.000240394	0.000482509	-0.395888644	0.395888644	M1	Male	trans
cg09227800_ENSG00000236722	0.000240394	0.000482509	-0.617969197	0.617969197	M1	Male	trans
cg19597960_PDE1A	0.000240394	0.000482509	-0.494140709	0.494140709	M1	Male	trans
cg07850274_TIPRL	0.000240394	0.000482509	-0.677501514	0.677501514	M1	Male	trans
cg16584604_CDY6P	0.000240395	0.000482509	-0.82038806	0.82038806	M1	Male	trans
cg19197744_FOXL2	0.000240395	0.000482509	0.571609522	0.571609522	M1	Male	trans
cg05186161_ENSG00000234132	0.000240398	0.000482514	-0.636300509	0.636300509	M1	Male	trans
cg01529253_ENSG00000226058	0.000240398	0.000482514	0.769935717	0.769935717	M1	Male	trans
cg16652920_NPM1P8	0.0002404	0.000482515	-0.456558247	0.456558247	M1	Male	trans
cg03832440_KRTAP5-4	0.0002404	0.000482515	0.614057848	0.614057848	M1	Male	trans
cg04510815_PCDH9-AS3	0.0002404	0.000482516	-0.252433819	0.252433819	M1	Male	trans
cg01776479_NMNAT1P3	0.000240401	0.000482516	-0.76106511	0.76106511	M1	Male	trans
cg06502685_UBR7	0.000240403	0.000482518	-0.405264283	0.405264283	M1	Male	trans
cg03082902_FAM163B	0.000240403	0.000482518	-0.16446357	0.16446357	M1	Male	trans
cg14924064_SIDT1-AS1	0.000240404	0.00048252	0.405390517	0.405390517	M1	Male	trans
cg20121803_IGHD3-16	0.000240405	0.00048252	0.568101147	0.568101147	M1	Male	trans
cg26369178_WDR86	0.000240406	0.00048252	-0.781766694	0.781766694	M1	Male	trans
cg13895323_NXPH2	0.000240407	0.000482521	-0.389326771	0.389326771	M1	Male	trans
cg23806703_CATIP-AS2	0.000240409	0.000482525	-0.740061122	0.740061122	M1	Male	trans
cg00886748_GPR42	0.000240412	0.000482531	-0.554034408	0.554034408	M1	Male	trans
cg07715621_ENSG00000184188	0.000240413	0.000482532	-0.866768358	0.866768358	M1	Male	trans
cg12713604_RNA5SP190	0.000240413	0.000482532	0.999505122	0.999505122	M1	Male	trans
cg03734225_CNOT6L	0.000240416	0.000482537	-0.438335323	0.438335323	M1	Male	trans
cg15251010_PIGA	0.000240417	0.000482538	-0.869169118	0.869169118	M1	Male	trans
cg04335295_LRRC63	0.000240418	0.000482539	-0.638965715	0.638965715	M1	Male	trans
cg04236252_UGT3A1	0.000240418	0.000482539	-0.324251746	0.324251746	M1	Male	trans
cg15635341_PRSS38	0.000240421	0.000482544	0.430258117	0.430258117	M1	Male	trans
cg02478793_ENSG00000223761	0.000240422	0.000482544	-0.576059378	0.576059378	M1	Male	trans
cg12537688_WIF1	0.000240422	0.000482544	-0.52715529	0.52715529	M1	Male	trans
cg21149260_SNX31	0.000240423	0.000482544	-0.690174317	0.690174317	M1	Male	trans
cg13828701_BLVRB	0.000240423	0.000482544	0.476801686	0.476801686	M1	Male	trans
cg22052629_RPF2	0.000240425	0.000482546	-0.535465552	0.535465552	M1	Male	trans
cg14227773_TPCN2	0.000240425	0.000482546	-0.618460867	0.618460867	M1	Male	trans
cg01479031_MATN4	0.000240426	0.000482546	-0.563970358	0.563970358	M1	Male	trans
cg11086960_PIGM	0.000240427	0.000482549	-0.780365201	0.780365201	M1	Male	trans
cg06053623_KRTAP8-1	0.000240428	0.000482549	-0.295047845	0.295047845	M1	Male	trans
cg17550009_ROBO4	0.000240429	0.000482549	-0.559170715	0.559170715	M1	Male	trans
cg15131202_SIGLEC5	0.000240429	0.000482549	-0.477084062	0.477084062	M1	Male	trans
cg02077688_LINC01657	0.000240429	0.000482549	-0.738242693	0.738242693	M1	Male	trans
cg14780957_SLC16A1	0.000240431	0.000482553	-0.565354606	0.565354606	M1	Male	trans
cg15700009_CPA4	0.000240433	0.000482555	0.425794972	0.425794972	M1	Male	trans
cg07254630_ENSG00000216378	0.000240434	0.000482556	-0.599182021	0.599182021	M1	Male	trans
cg07582892_PSRC1	0.000240437	0.000482561	0.67555188	0.67555188	M1	Male	trans
cg24232370_ENSG00000238012	0.000240437	0.000482561	-0.332838096	0.332838096	M1	Male	trans
cg18878984_U3	0.000240438	0.000482561	-0.487364108	0.487364108	M1	Male	trans
cg19260869_ENSG00000236668	0.000240439	0.000482563	-0.752159729	0.752159729	M1	Male	trans
cg16726234_RNU6ATAC4P	0.000240439	0.000482563	-0.451311322	0.451311322	M1	Male	trans
cg06752779_TMEM74	0.00024044	0.000482563	-0.422047914	0.422047914	M1	Male	trans
cg12776173_RNU6-605P	0.00024044	0.000482563	-0.583698772	0.583698772	M1	Male	trans
cg24051234_NCALD	0.000240441	0.000482564	-0.912300148	0.912300148	M1	Male	trans
cg25469381_CNTNAP5	0.000240443	0.000482566	-0.436468007	0.436468007	M1	Male	trans
cg11282828_PPIAP70	0.000240443	0.000482566	-0.432562969	0.432562969	M1	Male	trans
cg07264993_USP45	0.000240445	0.000482569	-0.452136039	0.452136039	M1	Male	trans
cg20592123_SCN7A	0.000240445	0.000482569	0.509503451	0.509503451	M1	Male	trans
cg06947811_ENSG00000225632	0.000240446	0.000482569	0.738623171	0.738623171	M1	Male	trans
cg05505459_IRAK1BP1	0.000240446	0.000482569	-0.682166977	0.682166977	M1	Male	trans
cg06803261_TTLL9	0.000240447	0.000482569	-0.53426718	0.53426718	M1	Male	trans
cg24093831_KCNN3	0.000240447	0.00048257	-0.410154799	0.410154799	M1	Male	trans
cg16143544_RNU6-1267P	0.000240453	0.000482581	-0.33515279	0.33515279	M1	Male	trans
cg13370086_ZNF644	0.000240455	0.000482583	-0.767376918	0.767376918	M1	Male	trans
cg06640991_ITGBL1	0.000240455	0.000482583	0.668099177	0.668099177	M1	Male	trans
cg14198352_RPS12P23	0.000240456	0.000482583	-0.507251755	0.507251755	M1	Male	trans
cg18875551_RNU6-1105P	0.000240457	0.000482585	-0.774860871	0.774860871	M1	Male	trans
cg01950479_Y_RNA	0.000240461	0.000482592	-0.556788325	0.556788325	M1	Male	trans
cg19789755_U8	0.000240461	0.000482592	-0.367580854	0.367580854	M1	Male	trans
cg08426938_TM9SF3	0.000240464	0.000482596	-0.523991409	0.523991409	M1	Male	trans
cg07850274_NDUFAF4	0.000240464	0.000482596	-0.662706924	0.662706924	M1	Male	trans
cg22451117_LINC01820	0.000240465	0.000482596	-0.359353579	0.359353579	M1	Male	trans
cg15630394_RN7SKP185	0.000240465	0.000482597	-0.56405642	0.56405642	M1	Male	trans
cg00993677_GPM6B	0.000240466	0.000482598	-0.831508575	0.831508575	M1	Male	trans
cg08778659_ENSG00000225869	0.000240469	0.000482602	0.521541024	0.521541024	M1	Male	trans
cg14772439_SETP22	0.000240469	0.000482603	0.536054712	0.536054712	M1	Male	trans
cg12522870_EDN3	0.000240472	0.000482607	-0.621857538	0.621857538	M1	Male	trans
cg00743325_RPS7P6	0.000240478	0.000482618	0.303423924	0.303423924	M1	Male	trans
cg05091947_C15orf62	0.000240478	0.000482618	-0.394664707	0.394664707	M1	Male	trans
cg15315714_ENSG00000206647	0.000240479	0.000482618	-0.439783147	0.439783147	M1	Male	trans
cg13806489_SELENOOLP	0.00024048	0.000482619	-0.299783434	0.299783434	M1	Male	trans
cg26367799_RNU6-1091P	0.000240481	0.000482621	-0.636614697	0.636614697	M1	Male	trans
cg06234051_ENSG00000223660	0.000240481	0.000482621	-0.748042593	0.748042593	M1	Male	trans
cg08060936_IL17C	0.000240484	0.000482623	0.550108249	0.550108249	M1	Male	trans
cg25709852_FAM83A	0.000240484	0.000482623	0.721699916	0.721699916	M1	Male	trans
cg05773599_HTN1	0.000240484	0.000482623	-0.197376875	0.197376875	M1	Male	trans
cg22014708_ALPP	0.000240484	0.000482624	0.767798225	0.767798225	M1	Male	trans
cg24816866_SLC26A7	0.000240491	0.000482636	-0.864916128	0.864916128	M1	Male	trans
cg14509133_LINC00373	0.000240492	0.000482638	0.409292326	0.409292326	M1	Male	trans
cg11056334_SMIM19	0.000240493	0.000482639	-0.364456571	0.364456571	M1	Male	trans
cg06541078_FHL5	0.000240495	0.00048264	-0.345661784	0.345661784	M1	Male	trans
cg08124553_BIRC7	0.000240496	0.00048264	0.702710949	0.702710949	M1	Male	trans
cg14311085_ENSG00000232590	0.000240496	0.00048264	-0.523801932	0.523801932	M1	Male	trans
cg19767548_PMS2CL	0.000240496	0.00048264	-0.597143788	0.597143788	M1	Male	trans
cg07198994_FAM124A	0.000240497	0.00048264	-0.388695578	0.388695578	M1	Male	trans
cg17723355_PI3	0.000240497	0.00048264	0.282529469	0.282529469	M1	Male	trans
cg02784823_KBTBD6	0.000240497	0.00048264	0.47071577	0.47071577	M1	Male	trans
cg17971947_ENSG00000231467	0.000240497	0.000482641	-0.117139383	0.117139383	M1	Male	trans
cg22871253_ENSG00000213851	0.000240501	0.000482645	0.952754721	0.952754721	M1	Male	trans
cg13172076_NAGPA	0.000240501	0.000482645	0.662711519	0.662711519	M1	Male	trans
cg13320138_USP26	0.000240502	0.000482645	0.478247852	0.478247852	M1	Male	trans
cg23203918_TDRD10	0.000240502	0.000482645	-0.629255244	0.629255244	M1	Male	trans
cg03231326_ENSG00000236841	0.000240502	0.000482645	-1.463822067	1.463822067	M1	Male	trans
cg25861660_RPL22P21	0.000240502	0.000482645	-0.689158101	0.689158101	M1	Male	trans
cg21042265_SFRP5	0.000240503	0.000482645	-0.609605803	0.609605803	M1	Male	trans
cg06103928_PRELID1P6	0.000240503	0.000482646	-1.476581082	1.476581082	M1	Male	trans
cg02282594_COL6A1	0.000240504	0.000482646	0.398585295	0.398585295	M1	Male	trans
cg21167956_TBC1D3P2	0.000240504	0.000482646	-0.518736421	0.518736421	M1	Male	trans
cg10538377_ACTG1P10	0.000240505	0.000482647	0.889477946	0.889477946	M1	Male	trans
cg04337937_GEMIN2	0.000240507	0.000482649	-0.562633486	0.562633486	M1	Male	trans
cg13055103_ISM2	0.000240507	0.000482649	-0.424753625	0.424753625	M1	Male	trans
cg08065101_MTCO2P17	0.000240509	0.00048265	0.84792614	0.84792614	M1	Male	trans
cg24051234_AGBL2	0.000240509	0.00048265	-1.194861159	1.194861159	M1	Male	trans
cg09479785_OR7E23P	0.00024051	0.000482653	-0.644615287	0.644615287	M1	Male	trans
cg09999324_ENSG00000230831	0.000240511	0.000482653	-0.613626246	0.613626246	M1	Male	trans
cg22855933_ENSG00000229257	0.000240511	0.000482653	0.515194859	0.515194859	M1	Male	trans
cg24903382_PPP1R14BP3	0.000240512	0.000482653	-0.60610913	0.60610913	M1	Male	trans
cg12713604_DPT	0.000240513	0.000482653	1.115515995	1.115515995	M1	Male	trans
cg19096976_TRBV30	0.000240513	0.000482653	-0.775146765	0.775146765	M1	Male	trans
cg13064049_RPS12P15	0.000240513	0.000482653	0.402840333	0.402840333	M1	Male	trans
cg07264993_PPP2R5E	0.000240513	0.000482653	-0.444085432	0.444085432	M1	Male	trans
cg09227800_NKAIN2	0.000240515	0.000482655	-0.641652458	0.641652458	M1	Male	trans
cg09325375_HNRNPA1P31	0.000240516	0.000482657	-0.530436881	0.530436881	M1	Male	trans
cg00758881_ENSG00000228216	0.000240517	0.000482658	0.441057915	0.441057915	M1	Male	trans
cg04194055_HSD17B3	0.000240521	0.000482665	-0.402538956	0.402538956	M1	Male	trans
cg23238869_CPB1	0.000240521	0.000482665	-0.703561007	0.703561007	M1	Male	trans
cg23328066_LINC00271	0.000240522	0.000482665	-1.280713033	1.280713033	M1	Male	trans
cg17522386_BANK1	0.000240525	0.000482671	-0.935521343	0.935521343	M1	Male	trans
cg10723869_KIF27	0.000240526	0.000482671	-0.39524887	0.39524887	M1	Male	trans
cg11086960_ZC3H13	0.000240526	0.000482672	-0.670592749	0.670592749	M1	Male	trans
cg20861237_FRMD3	0.000240527	0.000482672	-0.511653994	0.511653994	M1	Male	trans
cg24019999_MIR548J	0.000240528	0.000482672	-0.648651794	0.648651794	M1	Male	trans
cg15113413_RPL7P26	0.000240528	0.000482672	-0.837122285	0.837122285	M1	Male	trans
cg10924050_NMBR	0.000240528	0.000482672	-0.464225058	0.464225058	M1	Male	trans
cg22052629_ENSG00000218586	0.000240529	0.000482672	-0.613367476	0.613367476	M1	Male	trans
cg18014437_RBX1	0.000240529	0.000482672	0.470986218	0.470986218	M1	Male	trans
cg06320570_CHRDL1	0.00024053	0.000482672	-0.77017426	0.77017426	M1	Male	trans
cg24815934_ENSG00000238295	0.000240531	0.000482674	0.628167378	0.628167378	M1	Male	trans
cg14056656_MKRN8P	0.000240532	0.000482674	-1.710404395	1.710404395	M1	Male	trans
cg24791105_TCERG1L	0.000240532	0.000482674	-0.491172902	0.491172902	M1	Male	trans
cg17696468_LINC00333	0.000240532	0.000482674	0.787154532	0.787154532	M1	Male	trans
cg26306154_ENSG00000232296	0.000240533	0.000482674	0.776982503	0.776982503	M1	Male	trans
cg05353102_FAM66B	0.000240533	0.000482674	-0.59158193	0.59158193	M1	Male	trans
cg00204065_NTSR1	0.000240534	0.000482676	-0.657622827	0.657622827	M1	Male	trans
cg07793432_PPP1R3D	0.000240538	0.000482682	-0.679001409	0.679001409	M1	Male	trans
cg20313838_TRAJ2	0.00024054	0.000482685	1.604378545	1.604378545	M1	Male	trans
cg05329960_PAGE2B	0.000240543	0.000482691	-0.609562577	0.609562577	M1	Male	trans
cg15433807_LAX1	0.000240543	0.000482691	-1.336106705	1.336106705	M1	Male	trans
cg00168193_USP9YP6	0.000240544	0.000482691	-0.63661213	0.63661213	M1	Male	trans
cg08782004_RPL31P63	0.000240544	0.000482691	-0.463297035	0.463297035	M1	Male	trans
cg16755189_RNU6-593P	0.000240545	0.000482691	-0.454505352	0.454505352	M1	Male	trans
cg08860070_GGTLC4P	0.000240545	0.000482691	0.387969073	0.387969073	M1	Male	trans
cg07850274_AMOT	0.000240546	0.000482693	-0.585849243	0.585849243	M1	Male	trans
cg03608583_ENSG00000225794	0.000240549	0.000482697	-0.43533252	0.43533252	M1	Male	trans
cg04236252_EMX2	0.00024055	0.000482698	-0.334791099	0.334791099	M1	Male	trans
cg14591380_SH3GL2	0.000240552	0.000482701	-0.247847949	0.247847949	M1	Male	trans
cg16550656_GPR153	0.000240552	0.000482701	-0.497746208	0.497746208	M1	Male	trans
cg25047448_ENSG00000212293	0.000240553	0.000482702	-0.559989287	0.559989287	M1	Male	trans
cg20229555_NFASC	0.000240554	0.000482703	-0.490193706	0.490193706	M1	Male	trans
cg09407859_SPANXD	0.000240555	0.000482703	-0.343885702	0.343885702	M1	Male	trans
cg15889703_GFRA1	0.000240555	0.000482704	-0.25302753	0.25302753	M1	Male	trans
cg04007989_ENSG00000239556	0.000240558	0.000482707	0.528191052	0.528191052	M1	Male	trans
cg17096067_CASP14	0.000240558	0.000482707	-0.498124988	0.498124988	M1	Male	trans
cg12776173_RN7SL229P	0.000240558	0.000482707	-0.581651309	0.581651309	M1	Male	trans
cg11544911_OR7E23P	0.000240559	0.000482707	-0.509601106	0.509601106	M1	Male	trans
cg22162544_IRAK2	0.000240559	0.000482707	0.484320703	0.484320703	M1	Male	trans
cg06051312_Y_RNA	0.000240559	0.000482707	-0.550750298	0.550750298	M1	Male	trans
cg20638896_ENSG00000237202	0.00024056	0.000482707	-0.626882323	0.626882323	M1	Male	trans
cg10802702_RPS17P7	0.000240561	0.000482709	-0.582094409	0.582094409	M1	Male	trans
cg11540596_FAM87A	0.000240562	0.000482709	-0.58102427	0.58102427	M1	Male	trans
cg11572138_MAGI2-AS3	0.000240563	0.000482709	-1.272287811	1.272287811	M1	Male	trans
cg03654560_ENSG00000225416	0.000240564	0.00048271	-0.327827737	0.327827737	M1	Male	trans
cg06176987_RN7SL587P	0.000240564	0.00048271	-0.529112366	0.529112366	M1	Male	trans
cg03853968_ENSG00000235546	0.000240565	0.00048271	0.629322295	0.629322295	M1	Male	trans
cg11879371_APOC1	0.000240565	0.00048271	-0.382377284	0.382377284	M1	Male	trans
cg19685285_USP35	0.000240565	0.00048271	0.583276198	0.583276198	M1	Male	trans
cg03208970_GGT2	0.000240565	0.00048271	1.093587443	1.093587443	M1	Male	trans
cg02302000_MIR96	0.000240566	0.000482711	-0.470675765	0.470675765	M1	Male	trans
cg12802844_KRTCAP2	0.000240567	0.000482712	0.674178415	0.674178415	M1	Male	trans
cg01782247_ENSG00000228039	0.000240567	0.000482712	0.595924359	0.595924359	M1	Male	trans
cg22052629_TENT5A	0.000240572	0.00048272	-0.461735223	0.461735223	M1	Male	trans
cg24711324_ZNF404	0.000240573	0.000482721	-0.523205932	0.523205932	M1	Male	trans
cg03179052_NADK2	0.000240574	0.000482721	-1.131781465	1.131781465	M1	Male	trans
cg24185649_RN7SL822P	0.000240574	0.000482721	-0.795371501	0.795371501	M1	Male	trans
cg27368538_FADS6	0.000240574	0.000482721	-1.252455419	1.252455419	M1	Male	trans
cg21351392_IFNA13	0.000240575	0.000482722	-0.405270415	0.405270415	M1	Male	trans
cg23151860_SCFD1	0.000240576	0.000482723	0.878830095	0.878830095	M1	Male	trans
cg01915688_RASGRP2	0.000240579	0.000482728	-0.638277098	0.638277098	M1	Male	trans
cg20861237_TAP1	0.00024058	0.000482728	-0.494607207	0.494607207	M1	Male	trans
cg23287005_TRBV25OR9-2	0.000240581	0.000482728	-0.45509366	0.45509366	M1	Male	trans
cg09055992_ENSG00000237407	0.000240581	0.000482728	-0.213285687	0.213285687	M1	Male	trans
cg00545295_ENSG00000238013	0.000240581	0.000482728	0.770098264	0.770098264	M1	Male	trans
cg16964533_RNU6-214P	0.000240582	0.000482729	-0.546448931	0.546448931	M1	Male	trans
cg11704602_PNLIPRP3	0.000240584	0.000482732	-0.424852615	0.424852615	M1	Male	trans
cg11056334_KLF3	0.000240586	0.000482735	-0.331666439	0.331666439	M1	Male	trans
cg13363608_ENSG00000213527	0.000240587	0.000482737	-0.7171485	0.7171485	M1	Male	trans
cg01599714_ENSG00000227189	0.000240593	0.000482748	-0.542724527	0.542724527	M1	Male	trans
cg05387905_RPS17P7	0.000240594	0.000482749	-0.450618494	0.450618494	M1	Male	trans
cg17080234_ENSG00000242001	0.000240594	0.000482749	-0.469664914	0.469664914	M1	Male	trans
cg10452565_PRYP1	0.000240596	0.00048275	-0.994001949	0.994001949	M1	Male	trans
cg07729440_UBA7	0.000240596	0.00048275	-0.555429201	0.555429201	M1	Male	trans
cg01140770_ENSG00000227938	0.000240598	0.000482752	-0.49643554	0.49643554	M1	Male	trans
cg02307102_ENSG00000236858	0.000240598	0.000482752	-0.329151667	0.329151667	M1	Male	trans
cg14945473_RN7SKP230	0.000240598	0.000482752	0.785260761	0.785260761	M1	Male	trans
cg03348901_UGT2B25P	0.000240598	0.000482752	0.336714982	0.336714982	M1	Male	trans
cg00530579_SYNE3	0.0002406	0.000482754	-0.403368518	0.403368518	M1	Male	trans
cg11086960_ZNF211	0.000240601	0.000482754	-0.668095391	0.668095391	M1	Male	trans
cg06589596_USP6	0.000240601	0.000482754	-0.675596333	0.675596333	M1	Male	trans
cg22664298_ENSG00000228404	0.000240602	0.000482755	0.617293827	0.617293827	M1	Male	trans
cg15775200_GSTM3	0.000240602	0.000482755	-0.362532146	0.362532146	M1	Male	trans
cg13262723_ANKRD36P1	0.000240603	0.000482757	-0.930492045	0.930492045	M1	Male	trans
cg07596643_TACR1	0.000240609	0.000482768	0.263713879	0.263713879	M1	Male	trans
cg11567268_CCL25	0.00024061	0.000482768	-0.594318535	0.594318535	M1	Male	trans
cg00216680_OPRM1	0.000240611	0.00048277	0.629240279	0.629240279	M1	Male	trans
cg11086960_EIF2A	0.000240612	0.000482772	-0.656313107	0.656313107	M1	Male	trans
cg00804694_TIMP2	0.000240614	0.000482774	0.628518795	0.628518795	M1	Male	trans
cg16964533_SNORA73	0.000240614	0.000482774	-0.51356602	0.51356602	M1	Male	trans
cg10664162_POM121L10P	0.000240615	0.000482774	-0.248882374	0.248882374	M1	Male	trans
cg24051234_EFCAB7	0.000240615	0.000482774	-1.070133588	1.070133588	M1	Male	trans
cg00060404_LINC02676	0.000240617	0.000482777	-0.901770287	0.901770287	M1	Male	trans
cg12655260_PPM1N	0.000240618	0.000482778	0.632047819	0.632047819	M1	Male	trans
cg06706159_KCNK18	0.000240618	0.000482778	-0.674762574	0.674762574	M1	Male	trans
cg26326088_PCOTH	0.000240623	0.000482787	-0.620795233	0.620795233	M1	Male	trans
cg11056334_WDR35	0.000240624	0.000482787	-0.331985142	0.331985142	M1	Male	trans
cg08941533_DCDC1	0.000240625	0.000482787	-0.724287441	0.724287441	M1	Male	trans
cg22646760_ENSG00000226070	0.000240625	0.000482788	0.406137425	0.406137425	M1	Male	trans
cg08926056_SERHL2	0.000240626	0.000482789	0.382519984	0.382519984	M1	Male	trans
cg02147041_FAM90A15P	0.000240627	0.00048279	-0.785853085	0.785853085	M1	Male	trans
cg02760915_SNX18P4	0.000240628	0.000482791	-0.508134565	0.508134565	M1	Male	trans
cg21903049_PCP4	0.000240628	0.000482791	-0.427650076	0.427650076	M1	Male	trans
cg07096305_GPR89A	0.000240629	0.000482791	0.527836626	0.527836626	M1	Male	trans
cg03881934_RN7SL496P	0.00024063	0.000482791	-0.632663983	0.632663983	M1	Male	trans
cg15042047_SNORD115-45	0.000240631	0.000482794	-0.479666616	0.479666616	M1	Male	trans
cg07307760_SLC29A4	0.000240632	0.000482795	-0.773119527	0.773119527	M1	Male	trans
cg27015302_PIANP	0.000240634	0.000482798	-0.958318789	0.958318789	M1	Male	trans
cg27501748_SYCN	0.000240635	0.0004828	0.455912299	0.455912299	M1	Male	trans
cg11547110_ENSG00000233017	0.000240636	0.0004828	-0.593774303	0.593774303	M1	Male	trans
cg00810208_ENSG00000233258	0.000240636	0.0004828	0.391541219	0.391541219	M1	Male	trans
cg00478022_HTRA4	0.000240642	0.000482811	1.367473364	1.367473364	M1	Male	trans
cg06382930_BEGAIN	0.000240644	0.000482814	0.686642688	0.686642688	M1	Male	trans
cg16105569_ENSG00000213067	0.000240646	0.000482816	-1.375440204	1.375440204	M1	Male	trans
cg04970495_LINC01656	0.000240646	0.000482817	-0.556666513	0.556666513	M1	Male	trans
cg16581142_TAF1A-AS1	0.000240649	0.000482821	-0.789242954	0.789242954	M1	Male	trans
cg09404428_ENSG00000237414	0.00024065	0.000482822	0.654958281	0.654958281	M1	Male	trans
cg20816047_TRIM72	0.00024065	0.000482822	-0.96954448	0.96954448	M1	Male	trans
cg14924064_ABCA10	0.000240651	0.000482823	0.473091493	0.473091493	M1	Male	trans
cg15910024_RNU6-642P	0.000240652	0.000482825	-1.017734226	1.017734226	M1	Male	trans
cg21613549_FUT6	0.000240654	0.000482827	0.545015824	0.545015824	M1	Male	trans
cg07596643_ENSG00000229742	0.000240656	0.000482831	0.309825389	0.309825389	M1	Male	trans
cg14785984_GPR45	0.000240658	0.000482831	-0.422863436	0.422863436	M1	Male	trans
cg25655084_SNORD115-23	0.000240658	0.000482831	-0.671776617	0.671776617	M1	Male	trans
cg13302528_KCNA6	0.000240659	0.000482831	-0.125318993	0.125318993	M1	Male	trans
cg14267705_RNF141	0.000240659	0.000482831	-0.704733569	0.704733569	M1	Male	trans
cg12612309_SLC49A3	0.000240659	0.000482831	0.574245418	0.574245418	M1	Male	trans
cg04701596_KRTAP9-1	0.000240659	0.000482831	-0.725554562	0.725554562	M1	Male	trans
cg04701596_LINC02770	0.000240659	0.000482831	-0.654577478	0.654577478	M1	Male	trans
cg14630424_FABP4	0.000240661	0.000482834	1.102401608	1.102401608	M1	Male	trans
cg07096305_CAMLG	0.000240664	0.000482838	0.475073298	0.475073298	M1	Male	trans
cg08328441_MAGEB5	0.000240665	0.000482838	-0.663360822	0.663360822	M1	Male	trans
cg08328441_SDCBP2P1	0.000240665	0.000482838	-0.400142498	0.400142498	M1	Male	trans
cg00490039_IGHD6-6	0.000240665	0.000482839	-0.333053398	0.333053398	M1	Male	trans
cg24859343_ENSG00000173366	0.000240666	0.000482839	-0.82155626	0.82155626	M1	Male	trans
cg17741818_MIR194-2HG	0.00024067	0.000482847	0.408536062	0.408536062	M1	Male	trans
cg05465169_RPSAP44	0.000240673	0.000482852	0.930209591	0.930209591	M1	Male	trans
cg27380499_RN7SKP173	0.000240674	0.000482852	0.472446683	0.472446683	M1	Male	trans
cg21941354_PPT2	0.000240674	0.000482852	0.474888084	0.474888084	M1	Male	trans
cg18664856_MCCD1	0.000240676	0.000482856	0.771083799	0.771083799	M1	Male	trans
cg00171290_MIR591	0.000240677	0.000482856	-1.625668905	1.625668905	M1	Male	trans
cg20861237_AOC3	0.000240679	0.00048286	-0.575621501	0.575621501	M1	Male	trans
cg24001233_RNU6-654P	0.00024068	0.00048286	-1.088936882	1.088936882	M1	Male	trans
cg20821566_ALDH16A1	0.00024068	0.00048286	0.483666505	0.483666505	M1	Male	trans
cg17051704_NFIB	0.000240681	0.00048286	0.540434748	0.540434748	M1	Male	trans
cg08749774_EMX2OS	0.000240681	0.00048286	-0.274850175	0.274850175	M1	Male	trans
cg07102783_ENSG00000212517	0.000240682	0.00048286	-0.409048714	0.409048714	M1	Male	trans
cg14552882_EMX2OS	0.000240684	0.000482863	-0.306680152	0.306680152	M1	Male	trans
cg13172076_TPRN	0.000240685	0.000482863	0.679893899	0.679893899	M1	Male	trans
cg08640059_SNORD115-18	0.000240685	0.000482863	-1.058179143	1.058179143	M1	Male	trans
cg07211884_LINC01548	0.000240685	0.000482863	0.033456975	0.033456975	M1	Male	trans
cg17329937_OR10V1	0.000240685	0.000482863	-0.672845075	0.672845075	M1	Male	trans
cg04337937_MMADHCP1	0.000240685	0.000482863	-0.467446108	0.467446108	M1	Male	trans
cg20945983_MOB1AP1	0.000240687	0.000482865	0.692006859	0.692006859	M1	Male	trans
cg21626255_GUCY2EP	0.000240689	0.000482867	0.996716295	0.996716295	M1	Male	trans
cg18246442_ENSG00000238387	0.000240689	0.000482867	1.087578408	1.087578408	M1	Male	trans
cg07331276_ERICH3	0.000240691	0.000482871	-0.502908669	0.502908669	M1	Male	trans
cg04307318_RPL7AP51	0.000240692	0.000482872	-0.622200556	0.622200556	M1	Male	trans
cg11465192_RNU6-159P	0.000240693	0.000482872	-0.770248031	0.770248031	M1	Male	trans
cg16747922_SUCLA2P2	0.000240693	0.000482873	0.891099062	0.891099062	M1	Male	trans
cg01704040_ENSG00000224414	0.000240694	0.000482873	-0.389220292	0.389220292	M1	Male	trans
cg14652830_ENSG00000231476	0.000240695	0.000482875	0.68167056	0.68167056	M1	Male	trans
cg27355761_ENSG00000231029	0.000240695	0.000482875	-1.00279559	1.00279559	M1	Male	trans
cg09073539_SDCBP2-AS1	0.000240697	0.000482875	-0.626218453	0.626218453	M1	Male	trans
cg19344682_MTND2P8	0.000240697	0.000482875	-0.446231508	0.446231508	M1	Male	trans
cg01591369_IRAK2	0.000240697	0.000482875	-0.576180275	0.576180275	M1	Male	trans
cg13989982_KRTAP5-8	0.000240697	0.000482875	-0.561979554	0.561979554	M1	Male	trans
cg07868339_ENSG00000231830	0.000240699	0.000482877	-0.519458149	0.519458149	M1	Male	trans
cg20866389_SOGA1	0.000240701	0.000482881	-0.767520627	0.767520627	M1	Male	trans
cg13885150_ENSG00000222042	0.000240702	0.000482881	-0.91548899	0.91548899	M1	Male	trans
cg05603011_MRPS9-AS2	0.000240702	0.000482881	-0.821637449	0.821637449	M1	Male	trans
cg08157914_ENSG00000235778	0.000240703	0.000482883	-1.242044142	1.242044142	M1	Male	trans
cg16064295_DPY19L3	0.000240704	0.000482883	-0.809721038	0.809721038	M1	Male	trans
cg00849267_PTGER4P2	0.000240705	0.000482885	-0.53231766	0.53231766	M1	Male	trans
cg00759146_PIWIL3	0.000240707	0.000482888	-0.537566772	0.537566772	M1	Male	trans
cg20252529_ENSG00000212391	0.000240708	0.000482888	-0.52522948	0.52522948	M1	Male	trans
cg14073423_Y_RNA	0.000240708	0.000482888	-0.47301457	0.47301457	M1	Male	trans
cg23383887_RPS20P2	0.000240709	0.000482889	-0.694553228	0.694553228	M1	Male	trans
cg23783300_GLRA4	0.00024071	0.00048289	0.641792758	0.641792758	M1	Male	trans
cg01226797_ENSG00000236777	0.00024071	0.00048289	-0.477476378	0.477476378	M1	Male	trans
cg04272684_ZNF804B	0.000240711	0.00048289	-0.457459912	0.457459912	M1	Male	trans
cg25445017_ENSG00000232334	0.000240711	0.00048289	0.855413031	0.855413031	M1	Male	trans
cg02030331_LINC01001	0.000240712	0.000482892	0.665869794	0.665869794	M1	Male	trans
cg07601093_JRKL	0.000240714	0.000482893	0.87104348	0.87104348	M1	Male	trans
cg26077897_SLC47A1P1	0.000240714	0.000482893	-0.495911735	0.495911735	M1	Male	trans
cg24620436_NUPR1	0.000240714	0.000482893	0.494636484	0.494636484	M1	Male	trans
cg04938082_PRYP3	0.000240717	0.000482897	-0.553598348	0.553598348	M1	Male	trans
cg04938082_PRY	0.000240717	0.000482897	-0.109501002	0.109501002	M1	Male	trans
cg04938082_PRY2	0.000240717	0.000482897	-0.35018486	0.35018486	M1	Male	trans
cg06493154_ACTG1P10	0.00024072	0.000482902	0.662767994	0.662767994	M1	Male	trans
cg13091140_FHAD1-AS1	0.000240722	0.000482905	0.519216649	0.519216649	M1	Male	trans
cg05798111_VN2R9P	0.000240723	0.000482906	-0.52588644	0.52588644	M1	Male	trans
cg19010807_ENSG00000224536	0.000240724	0.000482906	-0.924452508	0.924452508	M1	Male	trans
cg14989959_HNRNPCL1	0.000240724	0.000482907	0.75365406	0.75365406	M1	Male	trans
cg07410464_RSL24D1P3	0.000240725	0.000482907	-0.476410685	0.476410685	M1	Male	trans
cg03143591_SOCS5P3	0.000240727	0.000482909	-0.46078882	0.46078882	M1	Male	trans
cg12091641_SULF1	0.000240727	0.000482909	-0.439320509	0.439320509	M1	Male	trans
cg09186667_CYTL1	0.000240727	0.000482909	-0.337373761	0.337373761	M1	Male	trans
cg07994735_LINC01487	0.000240727	0.000482909	-0.446735619	0.446735619	M1	Male	trans
cg07474672_ENSG00000226241	0.000240728	0.00048291	-0.709910483	0.709910483	M1	Male	trans
cg26612252_ENSG00000200706	0.000240729	0.000482911	0.439701029	0.439701029	M1	Male	trans
cg07284347_ENSG00000235858	0.000240731	0.000482912	0.535923876	0.535923876	M1	Male	trans
cg24831391_ENSG00000232524	0.000240731	0.000482912	-0.536984167	0.536984167	M1	Male	trans
cg13078620_IGKV1OR22-5	0.000240732	0.000482913	-0.49938854	0.49938854	M1	Male	trans
cg10836755_LINC01219	0.000240735	0.000482918	-0.737557512	0.737557512	M1	Male	trans
cg05732866_ZP3P2	0.000240736	0.00048292	-0.478940961	0.478940961	M1	Male	trans
cg16515462_ENSG00000236252	0.000240736	0.00048292	-0.477939212	0.477939212	M1	Male	trans
cg12521157_MXRA5Y	0.000240737	0.000482921	-0.524727552	0.524727552	M1	Male	trans
cg07091544_SLC5A4-AS1	0.000240737	0.000482921	-0.613356015	0.613356015	M1	Male	trans
cg06875669_BTBD19	0.000240738	0.000482921	-0.584815263	0.584815263	M1	Male	trans
cg09640447_FAM74A1	0.000240739	0.000482922	-0.850182626	0.850182626	M1	Male	trans
cg14105680_ITPKA	0.00024074	0.000482922	-0.535490978	0.535490978	M1	Male	trans
cg26686361_RNU6-1091P	0.00024074	0.000482922	0.489142	0.489142	M1	Male	trans
cg13363608_ENSG00000225647	0.00024074	0.000482922	-0.655290978	0.655290978	M1	Male	trans
cg20107506_RNU6-147P	0.000240741	0.000482922	-0.302713145	0.302713145	M1	Male	trans
cg17761990_PALM3	0.000240742	0.000482924	0.414000443	0.414000443	M1	Male	trans
cg16156113_ENSG00000237224	0.000240743	0.000482925	-0.403544826	0.403544826	M1	Male	trans
cg03311684_RN7SKP161	0.000240744	0.000482925	-0.820199163	0.820199163	M1	Male	trans
cg00490039_KCNA10	0.000240746	0.000482928	-0.336069981	0.336069981	M1	Male	trans
cg14371107_NCOA7	0.000240746	0.000482928	0.29393992	0.29393992	M1	Male	trans
cg00643695_RPS17P7	0.000240747	0.000482928	0.738202191	0.738202191	M1	Male	trans
cg02735204_RNA5SP515	0.000240747	0.000482928	-1.058253426	1.058253426	M1	Male	trans
cg25588120_G3BP1	0.000240747	0.000482928	-0.309705614	0.309705614	M1	Male	trans
cg23541923_B3GALT1	0.000240748	0.00048293	-0.624975613	0.624975613	M1	Male	trans
cg08195491_ENSG00000225486	0.000240751	0.000482935	-0.604465685	0.604465685	M1	Male	trans
cg18205030_CCL21	0.000240752	0.000482935	-1.19625873	1.19625873	M1	Male	trans
cg04001978_ENSG00000236526	0.000240753	0.000482936	-0.561056332	0.561056332	M1	Male	trans
cg18205030_NXNP1	0.000240755	0.000482938	-0.422857429	0.422857429	M1	Male	trans
cg02147041_ENSG00000241180	0.000240755	0.000482938	-0.363380828	0.363380828	M1	Male	trans
cg24831391_ENSG00000235911	0.000240755	0.000482939	-0.39404212	0.39404212	M1	Male	trans
cg26110038_ENSG00000226268	0.000240756	0.00048294	-0.948559883	0.948559883	M1	Male	trans
cg22168087_DTNB-AS1	0.000240757	0.00048294	0.530977849	0.530977849	M1	Male	trans
cg11700584_RN7SL263P	0.000240759	0.000482943	0.605273833	0.605273833	M1	Male	trans
cg20667334_CRYGEP	0.000240759	0.000482943	-0.474288423	0.474288423	M1	Male	trans
cg08380910_KCNK18	0.00024076	0.000482943	-0.597722523	0.597722523	M1	Male	trans
cg10261864_ENSG00000173366	0.00024076	0.000482943	0.978036805	0.978036805	M1	Male	trans
cg08923338_OTUD7A	0.00024076	0.000482943	0.412986573	0.412986573	M1	Male	trans
cg09947311_LCT-AS1	0.000240766	0.000482953	0.577490007	0.577490007	M1	Male	trans
cg10869830_ENSG00000230821	0.000240768	0.000482957	0.522584601	0.522584601	M1	Male	trans
cg06723626_ENSG00000232806	0.00024077	0.00048296	-0.489806009	0.489806009	M1	Male	trans
cg15113413_CD83	0.000240771	0.000482961	-1.009234386	1.009234386	M1	Male	trans
cg10851739_LINC02805	0.000240772	0.000482961	0.81015151	0.81015151	M1	Male	trans
cg14409406_SSR1	0.000240772	0.000482961	-0.546557057	0.546557057	M1	Male	trans
cg11682697_ENSG00000225632	0.000240773	0.000482961	0.64082778	0.64082778	M1	Male	trans
cg13856652_GNRHR2	0.000240774	0.000482961	-0.796125175	0.796125175	M1	Male	trans
cg07264993_SNX16	0.000240774	0.000482961	-0.43655154	0.43655154	M1	Male	trans
cg20313807_RPL7AP71	0.000240774	0.000482961	-0.648961234	0.648961234	M1	Male	trans
cg03118261_ENSG00000235099	0.000240774	0.000482961	0.846039431	0.846039431	M1	Male	trans
cg24347251_RPL36P19	0.000240774	0.000482961	-0.610712658	0.610712658	M1	Male	trans
cg26025506_SEMA4G	0.000240776	0.000482964	0.861209109	0.861209109	M1	Male	trans
cg22103831_SMARCE1P5	0.000240777	0.000482965	-0.498451247	0.498451247	M1	Male	trans
cg25590983_ENSG00000181705	0.000240779	0.000482969	1.133640315	1.133640315	M1	Male	trans
cg21050001_ITGB7	0.00024078	0.000482969	-0.318948111	0.318948111	M1	Male	trans
cg12675670_LINC00343	0.000240781	0.000482971	-0.634454776	0.634454776	M1	Male	trans
cg07330196_TCF12	0.000240782	0.000482971	-0.763731772	0.763731772	M1	Male	trans
cg15251010_COPS8P2	0.000240784	0.000482973	-0.854544898	0.854544898	M1	Male	trans
cg10034640_SPTLC1P4	0.000240784	0.000482973	-0.39074295	0.39074295	M1	Male	trans
cg06758833_ENSG00000232111	0.000240785	0.000482975	-0.226881294	0.226881294	M1	Male	trans
cg04001978_MCFD2P1	0.000240786	0.000482976	-0.403784293	0.403784293	M1	Male	trans
cg15566554_KCNQ4	0.000240786	0.000482976	0.55715917	0.55715917	M1	Male	trans
cg14136626_CD300LG	0.000240787	0.000482977	0.849737427	0.849737427	M1	Male	trans
cg08547343_NKAIN1	0.000240794	0.000482988	0.709583295	0.709583295	M1	Male	trans
cg08033998_ENSG00000239683	0.000240796	0.00048299	-0.406187936	0.406187936	M1	Male	trans
cg20910935_PNMA5	0.000240798	0.000482991	-0.431047592	0.431047592	M1	Male	trans
cg13229245_BRI3BP	0.000240798	0.000482991	0.317445569	0.317445569	M1	Male	trans
cg04837653_DCLRE1C	0.000240798	0.000482991	-0.623220919	0.623220919	M1	Male	trans
cg21954196_HSFY2	0.000240798	0.000482991	-0.423148017	0.423148017	M1	Male	trans
cg21954196_HSFY1	0.000240798	0.000482991	-0.423148017	0.423148017	M1	Male	trans
cg01893462_OCA2	0.000240799	0.000482991	-0.437543381	0.437543381	M1	Male	trans
cg07774612_ENSG00000227120	0.0002408	0.000482991	-0.579104514	0.579104514	M1	Male	trans
cg07774612_ENSG00000235959	0.0002408	0.000482991	-0.579104514	0.579104514	M1	Male	trans
cg25669593_GNG11	0.000240801	0.000482991	-0.550839951	0.550839951	M1	Male	trans
cg06054715_ENSG00000238122	0.000240801	0.000482991	-0.336245735	0.336245735	M1	Male	trans
cg06054715_ENSG00000224698	0.000240801	0.000482991	-0.30303486	0.30303486	M1	Male	trans
cg00269553_ENSG00000228272	0.000240803	0.000482996	-0.294318394	0.294318394	M1	Male	trans
cg11056334_RHOT1	0.000240804	0.000482996	-0.358870284	0.358870284	M1	Male	trans
cg06712932_CAMKK1	0.000240805	0.000482997	-0.441860927	0.441860927	M1	Male	trans
cg23404528_CDK6	0.000240806	0.000482999	0.530860447	0.530860447	M1	Male	trans
cg10854295_ENSG00000237217	0.000240806	0.000482999	-2.490695034	2.490695034	M1	Male	trans
cg13311549_PCDHB14	0.000240811	0.000483007	0.482635231	0.482635231	M1	Male	trans
cg17522386_RNU6-1311P	0.000240812	0.000483007	-0.53630291	0.53630291	M1	Male	trans
cg13889630_GAP43	0.000240812	0.000483007	-0.086227313	0.086227313	M1	Male	trans
cg20078063_KRTAP5-4	0.000240813	0.000483007	0.521712737	0.521712737	M1	Male	trans
cg24377657_ENSG00000224555	0.000240813	0.000483007	2.58253437	2.58253437	M1	Male	trans
cg03348901_LINC02583	0.000240813	0.000483007	0.255573132	0.255573132	M1	Male	trans
cg25481348_RPL23P4	0.000240814	0.000483007	-0.860155723	0.860155723	M1	Male	trans
cg25938960_IQCG	0.000240814	0.000483007	-0.708802626	0.708802626	M1	Male	trans
cg19082069_SH3GLB2	0.000240814	0.000483007	0.517503782	0.517503782	M1	Male	trans
cg07607591_ENSG00000233342	0.000240817	0.000483012	-0.52970798	0.52970798	M1	Male	trans
cg11924452_COL6A3	0.000240818	0.000483013	-0.495578989	0.495578989	M1	Male	trans
cg06214728_PPP1R3A	0.000240819	0.000483013	-0.566278548	0.566278548	M1	Male	trans
cg04488703_PTH1R	0.000240819	0.000483013	-0.773575781	0.773575781	M1	Male	trans
cg17571919_CST2	0.00024082	0.000483014	-0.313711806	0.313711806	M1	Male	trans
cg07414422_MORN5	0.00024082	0.000483014	0.426221973	0.426221973	M1	Male	trans
cg02457742_U3	0.000240821	0.000483014	1.103924723	1.103924723	M1	Male	trans
cg15576245_ENSG00000215838	0.000240822	0.000483016	-0.544746395	0.544746395	M1	Male	trans
cg13817083_ENSG00000234210	0.000240824	0.00048302	-0.525655225	0.525655225	M1	Male	trans
cg04459585_ENSG00000229227	0.000240825	0.00048302	-0.574873779	0.574873779	M1	Male	trans
cg03012203_KRT7	0.000240825	0.00048302	-0.387048118	0.387048118	M1	Male	trans
cg16873130_ENSG00000229220	0.000240826	0.000483021	-0.531990732	0.531990732	M1	Male	trans
cg25804542_PSRC1	0.000240829	0.000483024	0.569048018	0.569048018	M1	Male	trans
cg05271775_CDH6	0.000240829	0.000483024	0.621316998	0.621316998	M1	Male	trans
cg22007110_RPL37P1	0.000240829	0.000483024	0.877853039	0.877853039	M1	Male	trans
cg19769182_C11orf80	0.000240829	0.000483024	-0.50217616	0.50217616	M1	Male	trans
cg00999469_ATP2B4	0.000240831	0.000483025	0.748929057	0.748929057	M1	Male	trans
cg25938960_SPTLC2	0.000240831	0.000483025	-0.805529896	0.805529896	M1	Male	trans
cg06300469_BPIFB3	0.000240832	0.000483026	0.569607383	0.569607383	M1	Male	trans
cg17106653_MYH11	0.000240832	0.000483026	0.649824466	0.649824466	M1	Male	trans
cg10487247_ENSG00000225647	0.000240832	0.000483026	0.645855773	0.645855773	M1	Male	trans
cg06038274_SNX29	0.000240833	0.000483026	-0.66528579	0.66528579	M1	Male	trans
cg24730459_IGLV1-51	0.000240833	0.000483026	-1.101177971	1.101177971	M1	Male	trans
cg19693276_ENSG00000184441	0.000240836	0.000483031	-0.35258434	0.35258434	M1	Male	trans
cg27208514_NBPF4	0.000240838	0.000483034	-0.362205642	0.362205642	M1	Male	trans
cg11155090_ENSG00000233332	0.000240845	0.000483046	-0.642864578	0.642864578	M1	Male	trans
cg12925689_LINC01504	0.000240846	0.000483049	-0.576860356	0.576860356	M1	Male	trans
cg22725390_RN7SL741P	0.000240847	0.00048305	-0.465724996	0.465724996	M1	Male	trans
cg24164284_KRT18P35	0.000240849	0.000483052	-0.877075239	0.877075239	M1	Male	trans
cg27028038_LINC02639	0.000240849	0.000483052	-0.421262526	0.421262526	M1	Male	trans
cg02124887_MIR1302-5	0.000240849	0.000483052	0.432694675	0.432694675	M1	Male	trans
cg19776984_MIR373	0.00024085	0.000483053	-0.869726998	0.869726998	M1	Male	trans
cg17324671_ENSG00000228143	0.000240851	0.000483053	-0.508871822	0.508871822	M1	Male	trans
cg09999324_RNU4-16P	0.000240852	0.000483054	-0.58732265	0.58732265	M1	Male	trans
cg03033996_DMRTC2	0.000240852	0.000483054	-0.553875375	0.553875375	M1	Male	trans
cg26015513_KCNK18	0.000240852	0.000483054	-0.46678584	0.46678584	M1	Male	trans
cg05400388_OR7E130P	0.000240854	0.000483056	-0.897756607	0.897756607	M1	Male	trans
cg04060288_ZNF192P2	0.000240854	0.000483056	-0.830491054	0.830491054	M1	Male	trans
cg21200382_CLDN34	0.000240856	0.000483057	0.463260342	0.463260342	M1	Male	trans
cg23404528_CDK19	0.000240859	0.000483063	0.516851966	0.516851966	M1	Male	trans
cg06578063_ENSG00000226296	0.000240862	0.000483068	-0.258439914	0.258439914	M1	Male	trans
cg03689146_C8orf31	0.000240863	0.000483068	-0.479899284	0.479899284	M1	Male	trans
cg12584537_ELOCP28	0.000240863	0.000483068	-0.604935995	0.604935995	M1	Male	trans
cg24728770_MOGAT1	0.000240864	0.000483068	-0.475449744	0.475449744	M1	Male	trans
cg14267705_ATP6AP1L	0.000240864	0.000483068	-0.813307397	0.813307397	M1	Male	trans
cg27030245_RPL37P3	0.000240865	0.000483068	0.484784321	0.484784321	M1	Male	trans
cg14357008_RPL34P6	0.000240865	0.000483068	-0.418214883	0.418214883	M1	Male	trans
cg27028045_GJA1	0.000240866	0.000483068	0.639797126	0.639797126	M1	Male	trans
cg05132705_ACSL3-AS1	0.000240866	0.000483068	0.52034021	0.52034021	M1	Male	trans
cg07128654_CHCHD2P4	0.000240868	0.000483072	-0.652288625	0.652288625	M1	Male	trans
cg06103624_PPIL6	0.000240871	0.000483076	-0.522487277	0.522487277	M1	Male	trans
cg05385299_LINC02532	0.000240871	0.000483077	-0.521854331	0.521854331	M1	Male	trans
cg17300451_IGLV5-45	0.000240873	0.000483077	-0.270655037	0.270655037	M1	Male	trans
cg00661998_TMEM176B	0.000240873	0.000483077	-0.401650704	0.401650704	M1	Male	trans
cg14646974_SH3RF2	0.000240877	0.000483086	-0.504492243	0.504492243	M1	Male	trans
cg02838089_PLAAT2	0.000240878	0.000483086	-1.081448891	1.081448891	M1	Male	trans
cg21744417_TUBB3P1	0.00024088	0.00048309	-0.388121699	0.388121699	M1	Male	trans
cg14357008_HMGN2P48	0.000240882	0.000483094	-0.528159318	0.528159318	M1	Male	trans
cg07110166_APOC1	0.000240884	0.000483096	-0.390297617	0.390297617	M1	Male	trans
cg11465213_SIGLEC16	0.000240885	0.000483098	0.499849675	0.499849675	M1	Male	trans
cg13299279_FAM215B	0.000240886	0.000483099	-1.216220269	1.216220269	M1	Male	trans
cg04738673_KLHDC9	0.000240888	0.000483102	-0.553602082	0.553602082	M1	Male	trans
cg02820548_AQP7P2	0.000240889	0.000483102	-0.483220581	0.483220581	M1	Male	trans
cg09073539_FAM216A	0.000240889	0.000483102	-0.594570272	0.594570272	M1	Male	trans
cg02644550_SSBL5P	0.000240889	0.000483102	-0.787716787	0.787716787	M1	Male	trans
cg08395784_RNY4P36	0.00024089	0.000483102	-0.611139967	0.611139967	M1	Male	trans
cg12925689_ENSG00000230741	0.000240891	0.000483104	0.530412158	0.530412158	M1	Male	trans
cg11375652_FXYD2	0.000240892	0.000483104	1.088893557	1.088893557	M1	Male	trans
cg18601483_ENSG00000220986	0.000240892	0.000483104	-0.569862061	0.569862061	M1	Male	trans
cg20121803_ENSG00000239991	0.000240894	0.000483107	0.479072886	0.479072886	M1	Male	trans
cg20039257_ENSG00000235139	0.000240895	0.000483107	-0.566883597	0.566883597	M1	Male	trans
cg18100127_HOOK1	0.000240898	0.000483112	-0.37950113	0.37950113	M1	Male	trans
cg06376786_MST1L	0.000240898	0.000483113	-1.405425959	1.405425959	M1	Male	trans
cg24299929_TRBV7-1	0.0002409	0.000483116	-0.646998914	0.646998914	M1	Male	trans
cg26867200_IGLV3-25	0.000240901	0.000483117	-0.589124343	0.589124343	M1	Male	trans
cg05715751_TMEM212-IT1	0.000240905	0.000483123	-0.57804572	0.57804572	M1	Male	trans
cg09849405_SCN7A	0.000240905	0.000483123	0.548910781	0.548910781	M1	Male	trans
cg03179052_EIF1AX	0.000240907	0.000483125	-1.188477441	1.188477441	M1	Male	trans
cg13677289_TMEM229A	0.000240907	0.000483125	0.444905509	0.444905509	M1	Male	trans
cg13289788_SNORD114-7	0.000240908	0.000483125	-0.809469956	0.809469956	M1	Male	trans
cg04126584_FPR1	0.000240908	0.000483125	-0.30165351	0.30165351	M1	Male	trans
cg01454385_LINC01206	0.000240908	0.000483125	-0.712455825	0.712455825	M1	Male	trans
cg24431879_ENSG00000241537	0.00024091	0.000483127	-0.680451147	0.680451147	M1	Male	trans
cg03929761_PAX2	0.00024091	0.000483127	-0.656892885	0.656892885	M1	Male	trans
cg07712598_IGFBP4	0.000240913	0.000483131	-0.613759504	0.613759504	M1	Male	trans
cg04833823_BPIFB6	0.000240913	0.000483131	0.629790801	0.629790801	M1	Male	trans
cg24202000_CLPSL2	0.000240914	0.000483132	-0.538933727	0.538933727	M1	Male	trans
cg07330196_RAB32	0.000240915	0.000483133	-0.596184096	0.596184096	M1	Male	trans
cg00305285_CYP4A11	0.000240916	0.000483134	-0.414919233	0.414919233	M1	Male	trans
cg23151860_MPC1	0.000240917	0.000483135	0.862287425	0.862287425	M1	Male	trans
cg09174638_ENSG00000234156	0.000240917	0.000483135	-0.603230171	0.603230171	M1	Male	trans
cg15658784_ENSG00000232693	0.000240918	0.000483135	0.364357991	0.364357991	M1	Male	trans
cg10309244_MEOX2	0.000240922	0.000483142	-0.907070325	0.907070325	M1	Male	trans
cg07405255_SRP19	0.000240922	0.000483142	-0.782265804	0.782265804	M1	Male	trans
cg14748746_RN7SKP94	0.000240923	0.000483143	-1.470175996	1.470175996	M1	Male	trans
cg06752985_ANXA2P3	0.000240925	0.000483146	-0.51212798	0.51212798	M1	Male	trans
cg06398883_SUMO2P21	0.000240925	0.000483146	1.867350394	1.867350394	M1	Male	trans
cg00490039_IGKV3OR2-268	0.000240927	0.000483148	-0.395053543	0.395053543	M1	Male	trans
cg10249221_RPS17P5	0.000240928	0.000483149	1.069603354	1.069603354	M1	Male	trans
cg14409406_GNPDA2	0.000240928	0.000483149	-0.526793389	0.526793389	M1	Male	trans
cg13484958_CREB3L3	0.000240928	0.000483149	0.899030457	0.899030457	M1	Male	trans
cg06486190_GDPD3	0.00024093	0.000483151	-0.462475935	0.462475935	M1	Male	trans
cg26541248_CICP11	0.000240931	0.000483153	-0.601677536	0.601677536	M1	Male	trans
cg06889339_C1QB	0.000240934	0.000483158	-0.474964215	0.474964215	M1	Male	trans
cg10032131_ING1	0.000240935	0.000483158	-0.369470828	0.369470828	M1	Male	trans
cg01451277_PDLIM4	0.000240935	0.000483158	-0.518518003	0.518518003	M1	Male	trans
cg01595178_SNORD63	0.000240938	0.000483162	-0.731297382	0.731297382	M1	Male	trans
cg03206304_CYP4F29P	0.000240938	0.000483162	-0.878331823	0.878331823	M1	Male	trans
cg16793249_ENSG00000242667	0.000240938	0.000483162	-0.428082887	0.428082887	M1	Male	trans
cg18015625_ENSG00000230831	0.000240939	0.000483163	-0.554316202	0.554316202	M1	Male	trans
cg23328066_ERICH3	0.00024094	0.000483165	-1.169274545	1.169274545	M1	Male	trans
cg05818000_MXRA7	0.000240942	0.000483167	-0.569860427	0.569860427	M1	Male	trans
cg11876012_SLC17A8	0.000240943	0.000483167	0.321174048	0.321174048	M1	Male	trans
cg07438802_ENSG00000227733	0.000240943	0.000483167	-0.813741923	0.813741923	M1	Male	trans
cg04060288_EIF1AXP1	0.000240943	0.000483167	-0.757515364	0.757515364	M1	Male	trans
cg13845724_LGI2	0.000240944	0.000483168	-0.753433948	0.753433948	M1	Male	trans
cg23291158_DEFB4A	0.000240945	0.00048317	-0.219798158	0.219798158	M1	Male	trans
cg17661045_MYBPH	0.000240946	0.00048317	-0.818603665	0.818603665	M1	Male	trans
cg10991855_SCARB2	0.000240947	0.00048317	-0.469877175	0.469877175	M1	Male	trans
cg15786497_ART3	0.000240949	0.00048317	-0.556732282	0.556732282	M1	Male	trans
cg14203970_KDM4A-AS1	0.000240953	0.00048317	-1.289251651	1.289251651	M1	Male	trans
cg01817709_CHIAP1	0.000240954	0.00048317	0.713147518	0.713147518	M1	Male	trans
cg17355385_SIGLEC11	0.000240954	0.00048317	0.604724721	0.604724721	M1	Male	trans
cg18199132_TNFRSF11B	0.000240955	0.00048317	-0.790004769	0.790004769	M1	Male	trans
cg22007578_CD79B	0.000240958	0.00048317	0.632063782	0.632063782	M1	Male	trans
cg10499042_ME3	0.000240958	0.00048317	-0.750250546	0.750250546	M1	Male	trans
cg26409566_DEFB134	0.000240959	0.00048317	1.007577961	1.007577961	M1	Male	trans
cg26889819_RNU6-597P	0.00024096	0.00048317	-0.590508472	0.590508472	M1	Male	trans
cg00333184_TSSK4	0.000240961	0.00048317	-0.584147931	0.584147931	M1	Male	trans
cg25588120_KLHDC10	0.000240962	0.00048317	-0.309390312	0.309390312	M1	Male	trans
cg10836755_MIR663B	0.000240963	0.00048317	-0.727401833	0.727401833	M1	Male	trans
cg21638700_LINC02778	0.000240965	0.00048317	0.578415703	0.578415703	M1	Male	trans
cg21638700_NDUFS5P2	0.000240965	0.00048317	0.457970085	0.457970085	M1	Male	trans
cg21638700_MTND5P29	0.000240965	0.00048317	0.642815996	0.642815996	M1	Male	trans
cg21638700_LINC02433	0.000240965	0.00048317	0.406249474	0.406249474	M1	Male	trans
cg21638700_MIR218-2	0.000240965	0.00048317	0.81056164	0.81056164	M1	Male	trans
cg21638700_FUNDC2P3	0.000240965	0.00048317	0.526826514	0.526826514	M1	Male	trans
cg21638700_ZNF734P	0.000240965	0.00048317	0.870112092	0.870112092	M1	Male	trans
cg21638700_ASB10	0.000240965	0.00048317	0.406249474	0.406249474	M1	Male	trans
cg21638700_LINC02247	0.000240965	0.00048317	0.526826514	0.526826514	M1	Male	trans
cg21638700_SORCS3	0.000240965	0.00048317	0.553286154	0.553286154	M1	Male	trans
cg21638700_IGF2-AS	0.000240965	0.00048317	0.406249474	0.406249474	M1	Male	trans
cg21638700_SPEM1	0.000240965	0.00048317	0.794498089	0.794498089	M1	Male	trans
cg21638700_SMSP1	0.000240965	0.00048317	0.526826514	0.526826514	M1	Male	trans
cg21638700_ENSG00000230432	0.000240965	0.00048317	0.406249474	0.406249474	M1	Male	trans
cg21638700_ENSG00000230621	0.000240965	0.00048317	0.642815996	0.642815996	M1	Male	trans
cg21638700_ACTBP12	0.000240965	0.00048317	0.905705881	0.905705881	M1	Male	trans
cg21638700_MTND5P18	0.000240965	0.00048317	0.905705881	0.905705881	M1	Male	trans
cg21638700_CTNNA2-AS1	0.000240965	0.00048317	0.345632207	0.345632207	M1	Male	trans
cg21638700_RNA5SP113	0.000240965	0.00048317	0.276643077	0.276643077	M1	Male	trans
cg21638700_RNU6-169P	0.000240965	0.00048317	0.812498948	0.812498948	M1	Male	trans
cg21638700_PHOX2B	0.000240965	0.00048317	0.220049806	0.220049806	M1	Male	trans
cg21638700_RN7SL868P	0.000240965	0.00048317	0.905705881	0.905705881	M1	Male	trans
cg21638700_MTND1P2	0.000240965	0.00048317	0.905705881	0.905705881	M1	Male	trans
cg21638700_H3P29	0.000240965	0.00048317	0.905705881	0.905705881	M1	Male	trans
cg21638700_BHLHA9	0.000240965	0.00048317	0.376796422	0.376796422	M1	Male	trans
cg21638700_Y_RNA	0.000240965	0.00048317	0.905705881	0.905705881	M1	Male	trans
cg21638700_SKP2P1	0.000240965	0.00048317	0.905705881	0.905705881	M1	Male	trans
cg21638700_LINC01114	0.000240965	0.00048317	0.182662941	0.182662941	M1	Male	trans
cg21638700_NEK2P2	0.000240965	0.00048317	0.217229464	0.217229464	M1	Male	trans
cg21638700_ENSG00000227679	0.000240965	0.00048317	0.090187272	0.090187272	M1	Male	trans
cg21638700_CT45A5	0.000240965	0.00048317	0.210340861	0.210340861	M1	Male	trans
cg21638700_ENSG00000232897	0.000240965	0.00048317	0.156266335	0.156266335	M1	Male	trans
cg06282009_C10orf71	0.000240968	0.000483174	-1.140462905	1.140462905	M1	Male	trans
cg07096305_MRLN	0.000240969	0.000483176	0.467187955	0.467187955	M1	Male	trans
cg02514711_SLC47A1P2	0.000240972	0.00048318	0.37655937	0.37655937	M1	Male	trans
cg14086691_RNU6-290P	0.000240973	0.000483182	-0.74105612	0.74105612	M1	Male	trans
cg24588582_MYL9	0.000240973	0.000483182	-0.54279737	0.54279737	M1	Male	trans
cg03238516_FAR2P4	0.000240974	0.000483183	-0.531985181	0.531985181	M1	Male	trans
cg12410054_FNDC4	0.000240975	0.000483183	-0.503830395	0.503830395	M1	Male	trans
cg15042269_PRELID1P3	0.000240976	0.000483183	0.848003646	0.848003646	M1	Male	trans
cg04266774_DDX39AP1	0.000240976	0.000483183	-0.613662463	0.613662463	M1	Male	trans
cg01752322_ST3GAL6-AS1	0.000240976	0.000483183	-0.616044307	0.616044307	M1	Male	trans
cg12034111_ENSG00000231467	0.000240977	0.000483183	-0.079559399	0.079559399	M1	Male	trans
cg17533960_GAL3ST4	0.000240977	0.000483183	-0.40945869	0.40945869	M1	Male	trans
cg02525572_FAM90A11P	0.000240978	0.000483185	-0.407393394	0.407393394	M1	Male	trans
cg11056334_APPL1	0.000240979	0.000483185	-0.350771983	0.350771983	M1	Male	trans
cg07999415_ENSG00000242140	0.00024098	0.000483185	-1.112685736	1.112685736	M1	Male	trans
cg10252580_ENSG00000242001	0.00024098	0.000483185	-0.695793371	0.695793371	M1	Male	trans
cg19539986_OR51M1	0.000240981	0.000483186	-0.883123165	0.883123165	M1	Male	trans
cg09712306_ENSG00000234356	0.000240981	0.000483186	0.552458277	0.552458277	M1	Male	trans
cg07793432_ZNF470	0.000240984	0.000483189	-0.648517103	0.648517103	M1	Male	trans
cg04667681_ENSG00000237473	0.000240984	0.000483189	1.741937927	1.741937927	M1	Male	trans
cg08066384_ENSG00000236529	0.000240985	0.000483189	0.456601345	0.456601345	M1	Male	trans
cg14409406_RNF38	0.000240985	0.000483189	-0.549677578	0.549677578	M1	Male	trans
cg07793432_SYPL1	0.000240986	0.000483189	-0.692970947	0.692970947	M1	Male	trans
cg13229245_RNF141	0.000240986	0.000483189	0.318314753	0.318314753	M1	Male	trans
cg11851382_RNU6-1257P	0.000240986	0.000483189	-0.434301339	0.434301339	M1	Male	trans
cg21909643_SNRPFP4	0.000240987	0.000483189	0.725939663	0.725939663	M1	Male	trans
cg16551849_C1DP2	0.000240989	0.000483192	-0.502953541	0.502953541	M1	Male	trans
cg17571919_ENSG00000225140	0.000240989	0.000483192	-0.544513904	0.544513904	M1	Male	trans
cg00859434_ENSG00000224049	0.00024099	0.000483193	-0.727388177	0.727388177	M1	Male	trans
cg20882490_SLC2A14	0.00024099	0.000483193	-0.153254305	0.153254305	M1	Male	trans
cg11935063_ENSG00000199474	0.000240991	0.000483194	-0.726832766	0.726832766	M1	Male	trans
cg02671217_PPP6C	0.000240993	0.000483196	-0.547858387	0.547858387	M1	Male	trans
cg01713812_GAPDHP46	0.000240994	0.000483198	-0.386666151	0.386666151	M1	Male	trans
cg06139006_KCNH6	0.000240994	0.000483198	-0.547572732	0.547572732	M1	Male	trans
cg14028520_TAB3P1	0.000240997	0.000483202	-0.796955636	0.796955636	M1	Male	trans
cg20117807_LINC00303	0.000240998	0.000483204	-0.41324326	0.41324326	M1	Male	trans
cg00489898_LINC00973	0.000240999	0.000483205	-0.657944739	0.657944739	M1	Male	trans
cg08829140_BVES-AS1	0.000241002	0.000483211	-0.216183125	0.216183125	M1	Male	trans
cg25469923_ENSG00000229831	0.000241003	0.000483211	-0.342068298	0.342068298	M1	Male	trans
cg24561753_RPL34P20	0.000241005	0.000483214	-0.480417363	0.480417363	M1	Male	trans
cg22394530_OR51A10P	0.000241008	0.000483218	-0.887200161	0.887200161	M1	Male	trans
cg00013374_RNA5SP478	0.000241009	0.000483218	-0.601108202	0.601108202	M1	Male	trans
cg10508127_SALL1	0.000241009	0.000483218	-0.328706111	0.328706111	M1	Male	trans
cg03709475_FHAD1-AS1	0.000241009	0.000483218	0.520956188	0.520956188	M1	Male	trans
cg26015683_PIGL	0.00024101	0.000483219	0.408835094	0.408835094	M1	Male	trans
cg14549467_PIN1P1	0.000241011	0.00048322	-1.142836528	1.142836528	M1	Male	trans
cg07405255_SPTLC3	0.000241012	0.000483221	-0.774535228	0.774535228	M1	Male	trans
cg07254630_IGHV1-3	0.000241016	0.000483228	-0.615474613	0.615474613	M1	Male	trans
cg09854717_RNA5SP479	0.000241017	0.000483229	-0.375518407	0.375518407	M1	Male	trans
cg03455225_RPL7P19	0.000241018	0.00048323	-0.539619072	0.539619072	M1	Male	trans
cg21252088_RNU6-592P	0.000241019	0.000483232	0.787462783	0.787462783	M1	Male	trans
cg10570276_ENSG00000235099	0.000241021	0.000483236	-0.617825228	0.617825228	M1	Male	trans
cg08229224_PIK3CA	0.000241024	0.000483239	-0.474577225	0.474577225	M1	Male	trans
cg21960265_ENSG00000236800	0.000241026	0.000483243	0.534464643	0.534464643	M1	Male	trans
cg02216951_SEL1L3	0.000241026	0.000483243	0.567710708	0.567710708	M1	Male	trans
cg10099795_ENSG00000203402	0.000241026	0.000483243	0.489187297	0.489187297	M1	Male	trans
cg18281829_U3	0.000241027	0.000483243	-0.442725855	0.442725855	M1	Male	trans
cg16138690_NDOR1	0.000241027	0.000483243	-0.469620715	0.469620715	M1	Male	trans
cg04199615_RPL7AP34	0.000241028	0.000483244	-0.617282254	0.617282254	M1	Male	trans
cg18447344_LINC00582	0.000241029	0.000483244	-0.551135687	0.551135687	M1	Male	trans
cg05708441_H3P3	0.00024103	0.000483245	-0.434827673	0.434827673	M1	Male	trans
cg03160045_ENSG00000229494	0.000241031	0.000483246	-0.610189705	0.610189705	M1	Male	trans
cg14357008_ACSL4	0.000241031	0.000483246	-0.47597538	0.47597538	M1	Male	trans
cg22126849_PAX3	0.000241032	0.000483247	0.404682664	0.404682664	M1	Male	trans
cg06758833_RNU6-71P	0.000241033	0.000483248	-0.543444168	0.543444168	M1	Male	trans
cg04098866_LINC01285	0.000241035	0.000483251	0.807960714	0.807960714	M1	Male	trans
cg23579481_CR2	0.000241037	0.000483254	-1.219081012	1.219081012	M1	Male	trans
cg22280068_LUM	0.000241038	0.000483255	-0.396714563	0.396714563	M1	Male	trans
cg15201168_ENSG00000236664	0.000241039	0.000483257	-0.947697839	0.947697839	M1	Male	trans
cg21633721_NXPH2	0.00024104	0.000483258	-0.55074796	0.55074796	M1	Male	trans
cg20374823_ACTG1P10	0.000241041	0.00048326	0.776653621	0.776653621	M1	Male	trans
cg00605127_SNX18P13	0.000241043	0.000483262	-0.549728889	0.549728889	M1	Male	trans
cg08229224_PANK3	0.000241044	0.000483263	-0.494835376	0.494835376	M1	Male	trans
cg03861798_SOCS2	0.000241044	0.000483263	-0.216946694	0.216946694	M1	Male	trans
cg01378439_HAO2	0.000241045	0.000483264	-0.853800657	0.853800657	M1	Male	trans
cg06750410_ENSG00000233342	0.000241046	0.000483265	-0.563182642	0.563182642	M1	Male	trans
cg01573457_OR7E162P	0.000241048	0.000483268	0.58200397	0.58200397	M1	Male	trans
cg11501596_KLK1	0.000241049	0.000483268	-0.512882754	0.512882754	M1	Male	trans
cg15372814_ENSG00000227758	0.00024105	0.00048327	-0.501355394	0.501355394	M1	Male	trans
cg22253653_CABLES2	0.000241054	0.000483278	-0.335336572	0.335336572	M1	Male	trans
cg05385299_HOMER3	0.000241055	0.000483278	0.324583952	0.324583952	M1	Male	trans
cg21737632_LSP1P2	0.000241055	0.000483279	0.772276213	0.772276213	M1	Male	trans
cg04934246_RNU6-1319P	0.000241056	0.00048328	-0.565373141	0.565373141	M1	Male	trans
cg18343923_TRIM54	0.000241059	0.000483284	-0.542355112	0.542355112	M1	Male	trans
cg12612309_MOB2	0.00024106	0.000483285	0.539069019	0.539069019	M1	Male	trans
cg24659501_HAPLN1	0.00024106	0.000483285	0.793363801	0.793363801	M1	Male	trans
cg05005536_ANK1	0.000241061	0.000483286	0.527500133	0.527500133	M1	Male	trans
cg10034640_SNORD17	0.000241062	0.000483287	-0.394363137	0.394363137	M1	Male	trans
cg16237565_TMEM132B	0.000241062	0.000483287	-0.431241064	0.431241064	M1	Male	trans
cg05502445_GDPD3	0.000241063	0.000483287	-0.425193309	0.425193309	M1	Male	trans
cg15353666_OCA2	0.000241063	0.000483287	-0.562997391	0.562997391	M1	Male	trans
cg25311637_RN7SKP91	0.000241064	0.000483287	0.427203324	0.427203324	M1	Male	trans
cg06348619_ALOX15B	0.000241066	0.000483292	0.806009387	0.806009387	M1	Male	trans
cg09997590_TRIM40	0.000241068	0.000483294	-0.785612507	0.785612507	M1	Male	trans
cg02289343_SNORD115-19	0.000241069	0.000483294	-0.545514064	0.545514064	M1	Male	trans
cg19214868_MGP	0.000241069	0.000483294	-0.755243309	0.755243309	M1	Male	trans
cg09833720_SNHG29	0.000241069	0.000483294	-0.304684315	0.304684315	M1	Male	trans
cg11341144_LINC01679	0.000241069	0.000483294	-0.392746429	0.392746429	M1	Male	trans
cg04101572_GRIK3	0.00024107	0.000483295	-0.683005034	0.683005034	M1	Male	trans
cg15293181_OSBPL2	0.000241071	0.000483295	0.543907104	0.543907104	M1	Male	trans
cg14995921_MS4A6E	0.000241072	0.000483296	-0.55483783	0.55483783	M1	Male	trans
cg02069524_MIR2053	0.000241073	0.000483297	-1.100236184	1.100236184	M1	Male	trans
cg19107641_SLCO4A1	0.000241073	0.000483297	0.487185876	0.487185876	M1	Male	trans
cg14488391_ENSG00000203648	0.000241076	0.000483302	0.639642655	0.639642655	M1	Male	trans
cg23290207_TRAV18	0.000241077	0.000483302	0.646715749	0.646715749	M1	Male	trans
cg06307166_PDIA3P2	0.000241081	0.000483309	0.776086058	0.776086058	M1	Male	trans
cg19832658_PIWIL4	0.000241081	0.000483309	-0.796978544	0.796978544	M1	Male	trans
cg02562299_ENPP3	0.000241081	0.000483309	-0.620711379	0.620711379	M1	Male	trans
cg15706017_ENSG00000228521	0.000241083	0.000483312	-0.65348539	0.65348539	M1	Male	trans
cg03480243_VEPH1	0.000241084	0.000483312	-0.506354312	0.506354312	M1	Male	trans
cg00866836_ENSG00000230118	0.000241084	0.000483312	-0.326187661	0.326187661	M1	Male	trans
cg07096305_FAM8A1	0.000241086	0.000483315	0.512424428	0.512424428	M1	Male	trans
cg16413428_RN7SL128P	0.000241087	0.000483317	-0.718180393	0.718180393	M1	Male	trans
cg21428780_ENSG00000237716	0.00024109	0.000483322	-0.619083196	0.619083196	M1	Male	trans
cg12845678_ARFRP1	0.000241091	0.000483323	0.583325924	0.583325924	M1	Male	trans
cg14635551_TIMM8BP2	0.000241092	0.000483323	-0.429369992	0.429369992	M1	Male	trans
cg00263619_NUMBL	0.000241093	0.000483325	-0.538687648	0.538687648	M1	Male	trans
cg04608651_SLC6A15	0.000241096	0.000483331	0.516736912	0.516736912	M1	Male	trans
cg01003793_SPATA31C1	0.000241097	0.000483332	-1.168026004	1.168026004	M1	Male	trans
cg16484858_ENSG00000228259	0.000241099	0.000483335	0.720166583	0.720166583	M1	Male	trans
cg11202824_OTUD7A	0.0002411	0.000483336	-0.452518073	0.452518073	M1	Male	trans
cg22314681_UPK1A-AS1	0.000241101	0.000483336	-0.463190405	0.463190405	M1	Male	trans
cg15315714_PRSS57	0.000241102	0.000483337	-0.642280043	0.642280043	M1	Male	trans
cg04449045_SLC35G5	0.000241102	0.000483337	0.597456064	0.597456064	M1	Male	trans
cg11868136_ENSG00000217648	0.000241103	0.000483337	-0.380521736	0.380521736	M1	Male	trans
cg02530753_ESRRAP1	0.000241103	0.000483337	0.594805773	0.594805773	M1	Male	trans
cg10099957_ZNF627	0.000241103	0.000483337	-0.511348215	0.511348215	M1	Male	trans
cg05380916_ALOX5AP	0.000241103	0.000483337	0.564606259	0.564606259	M1	Male	trans
cg12845678_TMEM63B	0.000241105	0.00048334	0.618467343	0.618467343	M1	Male	trans
cg02121773_MIR590	0.000241106	0.000483341	-0.601247337	0.601247337	M1	Male	trans
cg00999469_NPHP1	0.000241108	0.000483343	0.710053571	0.710053571	M1	Male	trans
cg03480243_CFTR	0.000241109	0.000483344	-0.418278348	0.418278348	M1	Male	trans
cg01684255_EGFR-AS1	0.000241109	0.000483344	-0.504785269	0.504785269	M1	Male	trans
cg02399454_SDR42E2	0.00024111	0.000483345	-0.296253096	0.296253096	M1	Male	trans
cg15209419_SNORD113-3	0.000241111	0.000483347	-0.637537668	0.637537668	M1	Male	trans
cg10206184_LINC02625	0.000241112	0.000483347	0.731302863	0.731302863	M1	Male	trans
cg00759146_ENSG00000225005	0.000241113	0.000483349	-0.772518777	0.772518777	M1	Male	trans
cg12398261_LRRC8E	0.000241115	0.000483351	2.873389714	2.873389714	M1	Male	trans
cg01378439_ENSG00000228874	0.000241116	0.000483351	-0.797283342	0.797283342	M1	Male	trans
cg10924050_SCRN1	0.000241116	0.000483351	-0.643202373	0.643202373	M1	Male	trans
cg10219626_ENSG00000228804	0.000241118	0.000483354	-0.560434279	0.560434279	M1	Male	trans
cg19285799_PEX2	0.000241118	0.000483354	0.8432899	0.8432899	M1	Male	trans
cg07472332_NKX6-2	0.000241118	0.000483354	-0.547560043	0.547560043	M1	Male	trans
cg24856383_ENSG00000236713	0.00024112	0.000483356	1.447829751	1.447829751	M1	Male	trans
cg14851271_RPL23AP54	0.00024112	0.000483356	-0.242199559	0.242199559	M1	Male	trans
cg10991855_PPFIBP1	0.000241123	0.00048336	-0.477319895	0.477319895	M1	Male	trans
cg13672736_ELFN1-AS1	0.000241123	0.00048336	-0.879048017	0.879048017	M1	Male	trans
cg13628022_KMT2D	0.000241123	0.00048336	0.517101493	0.517101493	M1	Male	trans
cg02340312_PMAIP1	0.000241127	0.000483366	-0.467661265	0.467661265	M1	Male	trans
cg16438182_FGF13-AS1	0.000241128	0.000483367	-0.632846632	0.632846632	M1	Male	trans
cg05509800_SAXO1	0.00024113	0.000483369	-0.558372434	0.558372434	M1	Male	trans
cg09299773_MIR152	0.00024113	0.000483369	-0.658550499	0.658550499	M1	Male	trans
cg25994476_CPNE3	0.00024113	0.000483369	0.566054932	0.566054932	M1	Male	trans
cg20911165_ENSG00000231982	0.000241132	0.000483372	0.542237103	0.542237103	M1	Male	trans
cg13247871_MST1L	0.000241133	0.000483373	0.517930056	0.517930056	M1	Male	trans
cg14591380_SALL1	0.000241134	0.000483376	-0.411393936	0.411393936	M1	Male	trans
cg06777189_LTF	0.000241135	0.000483376	-0.401567219	0.401567219	M1	Male	trans
cg18452169_ENSG00000230709	0.000241137	0.000483378	-1.046509328	1.046509328	M1	Male	trans
cg02792740_POLR3G	0.000241137	0.000483378	0.542593344	0.542593344	M1	Male	trans
cg22337491_FGF3	0.000241137	0.000483378	0.643096765	0.643096765	M1	Male	trans
cg04568100_CBLIF	0.000241138	0.000483379	0.480428172	0.480428172	M1	Male	trans
cg07793432_CYP2D6	0.00024114	0.000483379	0.596725053	0.596725053	M1	Male	trans
cg12999267_ENSG00000231930	0.00024114	0.000483379	0.331137722	0.331137722	M1	Male	trans
cg09483607_RTTN	0.00024114	0.000483379	-0.614532839	0.614532839	M1	Male	trans
cg12877532_LINC02831	0.00024114	0.000483379	-0.383622332	0.383622332	M1	Male	trans
cg21144161_CMBL	0.000241141	0.000483379	-0.610817271	0.610817271	M1	Male	trans
cg04243292_RNU6-921P	0.000241141	0.000483379	-0.393899037	0.393899037	M1	Male	trans
cg18305853_RNU6-481P	0.000241142	0.000483379	-0.265400751	0.265400751	M1	Male	trans
cg05984132_ENSG00000225775	0.000241142	0.000483379	-0.463970072	0.463970072	M1	Male	trans
cg17106653_ENSG00000243486	0.000241142	0.000483379	0.842740632	0.842740632	M1	Male	trans
cg23782583_FAM8A4P	0.000241145	0.000483384	-0.361076564	0.361076564	M1	Male	trans
cg04175473_SMIM2-AS1	0.000241146	0.000483385	-0.486786069	0.486786069	M1	Male	trans
cg03655023_SLC25A40	0.000241148	0.000483388	-0.542517864	0.542517864	M1	Male	trans
cg07712165_SNX18P9	0.000241149	0.000483388	-0.699432403	0.699432403	M1	Male	trans
cg08661992_LINC02017	0.000241149	0.000483388	-0.451061493	0.451061493	M1	Male	trans
cg06955954_LINC01281	0.00024115	0.000483391	-0.644326873	0.644326873	M1	Male	trans
cg07509352_RN7SKP121	0.000241151	0.000483391	-0.835117557	0.835117557	M1	Male	trans
cg05813498_INTS4P1	0.000241151	0.000483391	-0.455838583	0.455838583	M1	Male	trans
cg11911060_CRIP3	0.000241154	0.000483396	-0.643939209	0.643939209	M1	Male	trans
cg02747169_ODAM	0.000241154	0.000483396	-0.671322551	0.671322551	M1	Male	trans
cg25921358_SLX1A	0.000241156	0.000483397	0.430756819	0.430756819	M1	Male	trans
cg07405255_KCTD3	0.000241156	0.000483397	-0.728458061	0.728458061	M1	Male	trans
cg16064295_DMRTA1	0.000241159	0.000483402	-0.64736657	0.64736657	M1	Male	trans
cg17106653_RN7SKP150	0.00024116	0.000483403	0.808072052	0.808072052	M1	Male	trans
cg15712577_CLIC2	0.000241161	0.000483405	-0.272717796	0.272717796	M1	Male	trans
cg14046470_TRMO	0.000241164	0.000483409	-0.406306446	0.406306446	M1	Male	trans
cg15001930_RNF13	0.000241164	0.000483409	-0.512607571	0.512607571	M1	Male	trans
cg13435649_ARMCX3-AS1	0.000241165	0.000483409	0.619731683	0.619731683	M1	Male	trans
cg17264779_IFNA1	0.000241165	0.00048341	-0.856105375	0.856105375	M1	Male	trans
cg13370086_TM2D2	0.000241167	0.000483412	-0.755757391	0.755757391	M1	Male	trans
cg26517831_ENSG00000228141	0.000241169	0.000483415	-0.642996754	0.642996754	M1	Male	trans
cg22150270_OR7E130P	0.00024117	0.000483416	-0.826002851	0.826002851	M1	Male	trans
cg22377480_TRIM63	0.00024117	0.000483416	-0.81719995	0.81719995	M1	Male	trans
cg04578183_RN7SL169P	0.000241171	0.000483417	-0.557468273	0.557468273	M1	Male	trans
cg16436181_ZNF114P1	0.000241175	0.000483423	-0.71065437	0.71065437	M1	Male	trans
cg03179052_BTD	0.000241178	0.000483429	-1.127753321	1.127753321	M1	Male	trans
cg06038274_MIR1226	0.000241179	0.00048343	0.735158207	0.735158207	M1	Male	trans
cg05465169_CCL13	0.000241179	0.00048343	0.450844777	0.450844777	M1	Male	trans
cg17494897_MIR548J	0.00024118	0.00048343	-0.587014242	0.587014242	M1	Male	trans
cg12855906_CCL22	0.000241182	0.000483434	0.64642559	0.64642559	M1	Male	trans
cg05123276_ENSG00000235683	0.000241184	0.000483436	-0.473909178	0.473909178	M1	Male	trans
cg27513510_RPL35AP2	0.000241184	0.000483436	-0.763540221	0.763540221	M1	Male	trans
cg08176762_TRAV3	0.000241185	0.000483436	-0.382974832	0.382974832	M1	Male	trans
cg23561053_ENSG00000242727	0.000241185	0.000483436	0.70757442	0.70757442	M1	Male	trans
cg15930673_DNAJC27-AS1	0.000241185	0.000483436	-0.647097032	0.647097032	M1	Male	trans
cg16078318_ENSG00000224613	0.000241186	0.000483436	-0.747471246	0.747471246	M1	Male	trans
cg06287371_ENSG00000233632	0.000241187	0.000483437	-0.442811151	0.442811151	M1	Male	trans
cg12149851_MNX1-AS1	0.000241189	0.000483441	-0.677348657	0.677348657	M1	Male	trans
cg09977852_ANKRD31	0.00024119	0.000483441	-0.577857448	0.577857448	M1	Male	trans
cg17741818_ENSG00000242953	0.000241192	0.000483445	0.4570893	0.4570893	M1	Male	trans
cg27043548_C5orf46	0.000241193	0.000483446	-0.720555139	0.720555139	M1	Male	trans
cg21110711_MIR181D	0.000241193	0.000483446	0.695187514	0.695187514	M1	Male	trans
cg07014154_ATP8B3	0.000241194	0.000483447	0.568664273	0.568664273	M1	Male	trans
cg14733725_ENSG00000234259	0.000241197	0.000483449	-0.500913091	0.500913091	M1	Male	trans
cg03211192_OSR2	0.000241197	0.000483449	0.477472589	0.477472589	M1	Male	trans
cg13968809_ENSG00000233258	0.000241197	0.000483449	-0.9713753	0.9713753	M1	Male	trans
cg11921888_HNRNPA1P6	0.000241198	0.000483449	-0.511207399	0.511207399	M1	Male	trans
cg04387068_MT1F	0.000241198	0.000483449	-0.591401033	0.591401033	M1	Male	trans
cg27123208_ENSG00000231050	0.000241199	0.000483451	0.72704034	0.72704034	M1	Male	trans
cg23203918_RPL22P11	0.0002412	0.000483453	-0.500451279	0.500451279	M1	Male	trans
cg18646671_ENSG00000179342	0.000241201	0.000483454	-0.736878106	0.736878106	M1	Male	trans
cg21840153_CDKL1	0.000241203	0.000483456	-0.659824413	0.659824413	M1	Male	trans
cg19432198_REN	0.000241203	0.000483456	0.626740512	0.626740512	M1	Male	trans
cg02496470_UPF3AP2	0.000241205	0.000483457	0.51737183	0.51737183	M1	Male	trans
cg11941015_CBLIF	0.000241206	0.000483457	0.57666844	0.57666844	M1	Male	trans
cg17806866_ENSG00000233683	0.000241206	0.000483457	-0.697458732	0.697458732	M1	Male	trans
cg05688588_C15orf62	0.000241206	0.000483457	0.411262321	0.411262321	M1	Male	trans
cg09981313_MIR16-2	0.000241206	0.000483457	-0.80359783	0.80359783	M1	Male	trans
cg11793413_SNORA47	0.000241206	0.000483457	-0.969368544	0.969368544	M1	Male	trans
cg23983887_LINC01167	0.00024121	0.000483463	0.694797609	0.694797609	M1	Male	trans
cg03655023_TRMT5	0.000241211	0.000483465	-0.588012524	0.588012524	M1	Male	trans
cg18180710_MCOLN3	0.000241212	0.000483465	0.648708865	0.648708865	M1	Male	trans
cg17477995_RBM26-AS1	0.000241212	0.000483465	-0.470592573	0.470592573	M1	Male	trans
cg15310511_ENSG00000236366	0.000241215	0.00048347	-0.902321434	0.902321434	M1	Male	trans
cg09123897_FHL3	0.000241215	0.00048347	0.650686982	0.650686982	M1	Male	trans
cg02775254_FAM83A	0.000241219	0.000483477	1.185673554	1.185673554	M1	Male	trans
cg25479848_GPLD1	0.00024122	0.000483477	-0.567163765	0.567163765	M1	Male	trans
cg03920574_TMEM256P2	0.000241223	0.000483477	0.691088482	0.691088482	M1	Male	trans
cg23125776_MTATP6P14	0.000241225	0.000483477	0.684187535	0.684187535	M1	Male	trans
cg23634134_SLC22A8	0.000241225	0.000483477	0.449955871	0.449955871	M1	Male	trans
cg24887023_HMGB3P8	0.000241227	0.000483477	-0.767160535	0.767160535	M1	Male	trans
cg14193001_CCDC12P1	0.000241228	0.000483477	-0.489444103	0.489444103	M1	Male	trans
cg23127183_KRT8P17	0.000241228	0.000483477	0.6644424	0.6644424	M1	Male	trans
cg04281106_VGLL2	0.000241229	0.000483477	-0.843862221	0.843862221	M1	Male	trans
cg04281106_MTND2P6	0.000241229	0.000483477	-0.843862221	0.843862221	M1	Male	trans
cg04281106_MYMK	0.000241229	0.000483477	-0.843862221	0.843862221	M1	Male	trans
cg04281106_LINC02629	0.000241229	0.000483477	-0.843862221	0.843862221	M1	Male	trans
cg04281106_ANKRD30BP1	0.000241229	0.000483477	-0.843862221	0.843862221	M1	Male	trans
cg04281106_NBPF7	0.000241229	0.000483477	-0.59078151	0.59078151	M1	Male	trans
cg04281106_ENSG00000219298	0.000241229	0.000483477	-0.843862221	0.843862221	M1	Male	trans
cg04281106_ENSG00000220748	0.000241229	0.000483477	-0.598923055	0.598923055	M1	Male	trans
cg04281106_ENSG00000225378	0.000241229	0.000483477	-0.472966614	0.472966614	M1	Male	trans
cg04281106_ENSG00000226218	0.000241229	0.000483477	-0.843862221	0.843862221	M1	Male	trans
cg04281106_ENSG00000230977	0.000241229	0.000483477	-0.598923055	0.598923055	M1	Male	trans
cg04281106_ENSG00000232835	0.000241229	0.000483477	-0.843862221	0.843862221	M1	Male	trans
cg04281106_ENSG00000233234	0.000241229	0.000483477	-0.843862221	0.843862221	M1	Male	trans
cg04281106_ENSG00000234173	0.000241229	0.000483477	-0.843862221	0.843862221	M1	Male	trans
cg04281106_ENSG00000238764	0.000241229	0.000483477	-0.4908536	0.4908536	M1	Male	trans
cg04281106_MTND3P17	0.000241229	0.000483477	-0.340380599	0.340380599	M1	Male	trans
cg16498770_NDUFA5P4	0.000241229	0.000483477	0.477363334	0.477363334	M1	Male	trans
cg04513703_IL6R-AS1	0.000241231	0.000483481	-0.528914316	0.528914316	M1	Male	trans
cg04674040_MYBPHL	0.000241232	0.000483481	0.649982869	0.649982869	M1	Male	trans
cg25591377_MYH15	0.000241234	0.000483484	-0.771888439	0.771888439	M1	Male	trans
cg02804275_CXCL8	0.000241235	0.000483485	-0.371297935	0.371297935	M1	Male	trans
cg21832144_TBR1	0.000241236	0.000483485	-0.408253064	0.408253064	M1	Male	trans
cg06228648_OR8B1P	0.000241236	0.000483485	-0.991641576	0.991641576	M1	Male	trans
cg12398261_ANKRD65	0.000241236	0.000483485	3.615653085	3.615653085	M1	Male	trans
cg02697258_ENSG00000233451	0.000241237	0.000483486	-0.399430121	0.399430121	M1	Male	trans
cg16240260_ZAR1L	0.000241238	0.000483488	-0.559228373	0.559228373	M1	Male	trans
cg00530579_ALPK2	0.000241239	0.000483488	-0.529756091	0.529756091	M1	Male	trans
cg05925327_ERICH4	0.000241239	0.000483488	-0.557207409	0.557207409	M1	Male	trans
cg13160884_OR5AQ1P	0.00024124	0.000483488	-0.196430073	0.196430073	M1	Male	trans
cg13160884_OR6C4	0.00024124	0.000483488	-0.017101516	0.017101516	M1	Male	trans
cg16238026_RNU6-937P	0.000241243	0.000483493	-0.525016183	0.525016183	M1	Male	trans
cg14456173_ENSG00000227965	0.000241243	0.000483493	-0.378689309	0.378689309	M1	Male	trans
cg20289757_RSPH10B2	0.000241244	0.000483493	-0.592219862	0.592219862	M1	Male	trans
cg11648304_TUBBP6	0.000241245	0.000483495	-0.555046406	0.555046406	M1	Male	trans
cg17323715_ENSG00000230944	0.000241246	0.000483496	-0.417816069	0.417816069	M1	Male	trans
cg04126584_C5AR1	0.000241249	0.000483499	-0.618819138	0.618819138	M1	Male	trans
cg07096305_AKAP11	0.00024125	0.000483501	0.510650797	0.510650797	M1	Male	trans
cg14780957_ENSG00000229491	0.000241251	0.000483502	-0.889405721	0.889405721	M1	Male	trans
cg07722239_OR52L1	0.000241252	0.000483503	-0.989820781	0.989820781	M1	Male	trans
cg18941079_CADM3	0.000241253	0.000483504	-0.339809201	0.339809201	M1	Male	trans
cg16100147_ENSG00000196656	0.000241254	0.000483504	-0.36986354	0.36986354	M1	Male	trans
cg16119907_RPS4XP9	0.000241254	0.000483504	-0.733633394	0.733633394	M1	Male	trans
cg11868136_TM6SF1	0.000241258	0.000483511	-0.329377943	0.329377943	M1	Male	trans
cg05636584_RNU2-20P	0.000241258	0.000483511	-0.96554602	0.96554602	M1	Male	trans
cg12267016_ZDHHC20P2	0.000241258	0.000483511	0.321057378	0.321057378	M1	Male	trans
cg05381829_OR1N2	0.000241259	0.000483511	-0.783547846	0.783547846	M1	Male	trans
cg15924102_SDCBP2	0.000241259	0.000483511	0.489736028	0.489736028	M1	Male	trans
cg23914255_ENO2	0.000241261	0.000483513	-0.471426223	0.471426223	M1	Male	trans
cg05492412_MCCD1	0.000241262	0.000483514	0.580959075	0.580959075	M1	Male	trans
cg04858096_ENSG00000234425	0.000241262	0.000483514	-0.546527381	0.546527381	M1	Male	trans
cg09518226_ENSG00000236341	0.000241264	0.000483517	0.505025916	0.505025916	M1	Male	trans
cg17477995_FHAD1	0.000241266	0.000483519	-0.384463437	0.384463437	M1	Male	trans
cg09205384_ATF4P1	0.000241266	0.000483519	-0.59033235	0.59033235	M1	Male	trans
cg06803261_ENSG00000226669	0.000241266	0.000483519	-0.561958358	0.561958358	M1	Male	trans
cg23383887_NANOGP11	0.000241268	0.000483521	-0.676449732	0.676449732	M1	Male	trans
cg06502685_BRWD3	0.000241269	0.000483522	-0.407088045	0.407088045	M1	Male	trans
cg08838447_PDIA3P2	0.00024127	0.000483522	-0.504880963	0.504880963	M1	Male	trans
cg14171621_LINC02596	0.00024127	0.000483522	-0.618979276	0.618979276	M1	Male	trans
cg13370086_ENSG00000229960	0.00024127	0.000483522	-0.57255604	0.57255604	M1	Male	trans
cg17675043_UBA52P5	0.000241272	0.000483525	0.700762433	0.700762433	M1	Male	trans
cg13646034_MS4A12	0.000241272	0.000483525	-0.652181546	0.652181546	M1	Male	trans
cg18082669_OR7E96P	0.000241275	0.00048353	-0.645220111	0.645220111	M1	Male	trans
cg11541881_OFD1P7Y	0.000241276	0.00048353	-0.451956636	0.451956636	M1	Male	trans
cg15696658_ZC3H11A	0.000241276	0.00048353	0.676283079	0.676283079	M1	Male	trans
cg15196197_LINC02800	0.000241277	0.00048353	0.337568333	0.337568333	M1	Male	trans
cg16589950_RIMBP3C	0.000241278	0.00048353	-0.797874783	0.797874783	M1	Male	trans
cg06535121_MDGA1	0.00024128	0.00048353	0.61787711	0.61787711	M1	Male	trans
cg12470036_NUDT19P2	0.000241281	0.00048353	-0.719932046	0.719932046	M1	Male	trans
cg03958058_MFF-DT	0.000241281	0.00048353	-0.442825235	0.442825235	M1	Male	trans
cg04508044_VAV2	0.000241284	0.00048353	0.776545122	0.776545122	M1	Male	trans
cg13205099_NBPF7	0.000241285	0.00048353	-0.622370957	0.622370957	M1	Male	trans
cg13205099_ENSG00000220748	0.000241285	0.00048353	-0.630947836	0.630947836	M1	Male	trans
cg13205099_ENSG00000230977	0.000241285	0.00048353	-0.630947836	0.630947836	M1	Male	trans
cg13205099_MTND3P17	0.000241285	0.00048353	-0.358580957	0.358580957	M1	Male	trans
cg13205099_VGLL2	0.000241285	0.00048353	-0.888984047	0.888984047	M1	Male	trans
cg13205099_MTND2P6	0.000241285	0.00048353	-0.888984047	0.888984047	M1	Male	trans
cg13205099_MYMK	0.000241285	0.00048353	-0.888984047	0.888984047	M1	Male	trans
cg13205099_LINC02629	0.000241285	0.00048353	-0.888984047	0.888984047	M1	Male	trans
cg13205099_ANKRD30BP1	0.000241285	0.00048353	-0.888984047	0.888984047	M1	Male	trans
cg13205099_ENSG00000219298	0.000241285	0.00048353	-0.888984047	0.888984047	M1	Male	trans
cg13205099_ENSG00000225378	0.000241285	0.00048353	-0.498256427	0.498256427	M1	Male	trans
cg13205099_ENSG00000226218	0.000241285	0.00048353	-0.888984047	0.888984047	M1	Male	trans
cg13205099_ENSG00000232835	0.000241285	0.00048353	-0.888984047	0.888984047	M1	Male	trans
cg13205099_ENSG00000233234	0.000241285	0.00048353	-0.888984047	0.888984047	M1	Male	trans
cg13205099_ENSG00000234173	0.000241285	0.00048353	-0.888984047	0.888984047	M1	Male	trans
cg13205099_ENSG00000238764	0.000241285	0.00048353	-0.517099841	0.517099841	M1	Male	trans
cg06647721_FAM74A1	0.000241286	0.00048353	-1.027041822	1.027041822	M1	Male	trans
cg05179474_RNU6-973P	0.000241286	0.00048353	0.444247502	0.444247502	M1	Male	trans
cg11480354_TBC1D3P4	0.000241286	0.00048353	-0.993887894	0.993887894	M1	Male	trans
cg13668180_ENSG00000243445	0.000241287	0.00048353	-0.631637061	0.631637061	M1	Male	trans
cg01707802_LINC01827	0.000241287	0.00048353	-0.867353126	0.867353126	M1	Male	trans
cg08989647_TRDJ3	0.000241288	0.00048353	-0.805566194	0.805566194	M1	Male	trans
cg09483607_TRAPPC13	0.000241288	0.00048353	-0.538546593	0.538546593	M1	Male	trans
cg14785984_SNORD57	0.000241289	0.000483531	-0.160471019	0.160471019	M1	Male	trans
cg04998212_RNU11-3P	0.000241293	0.000483538	0.868458009	0.868458009	M1	Male	trans
cg22589073_CSTP1	0.000241293	0.000483538	-0.56912717	0.56912717	M1	Male	trans
cg03622040_RPL5P32	0.000241294	0.000483538	-0.322376478	0.322376478	M1	Male	trans
cg21845869_CABP4	0.000241296	0.000483542	-0.355805725	0.355805725	M1	Male	trans
cg20692464_ENSG00000235059	0.000241299	0.000483548	-1.378485542	1.378485542	M1	Male	trans
cg12163800_YIPF6	0.000241301	0.00048355	-2.507949928	2.507949928	M1	Male	trans
cg24508976_RNU6-920P	0.000241301	0.00048355	1.039530286	1.039530286	M1	Male	trans
cg22052629_HSPA13	0.000241302	0.00048355	-0.519560793	0.519560793	M1	Male	trans
cg27662789_GNAS-AS1	0.000241303	0.00048355	0.540462982	0.540462982	M1	Male	trans
cg20214135_ENSG00000223649	0.000241303	0.00048355	-0.090128847	0.090128847	M1	Male	trans
cg20369775_PCDH9-AS2	0.000241303	0.00048355	0.360442123	0.360442123	M1	Male	trans
cg14994777_RAB3IP	0.000241303	0.00048355	-0.656068786	0.656068786	M1	Male	trans
cg23309512_SUSD6	0.000241306	0.000483555	0.380708033	0.380708033	M1	Male	trans
cg03655023_KLHL9	0.000241307	0.000483556	-0.543225944	0.543225944	M1	Male	trans
cg05143116_SLC39A1	0.000241308	0.000483556	-0.462099615	0.462099615	M1	Male	trans
cg06433816_RBFOX1	0.000241308	0.000483556	0.522914332	0.522914332	M1	Male	trans
cg11868136_CYSLTR1	0.000241309	0.000483557	-0.324875317	0.324875317	M1	Male	trans
cg04070200_MIR1302-3	0.000241312	0.000483563	-0.474852889	0.474852889	M1	Male	trans
cg06269419_C5orf66	0.000241313	0.000483563	-0.523488711	0.523488711	M1	Male	trans
cg07850274_LINC01006	0.000241313	0.000483563	-0.694377223	0.694377223	M1	Male	trans
cg20911165_RAPGEFL1	0.000241315	0.000483566	0.588038244	0.588038244	M1	Male	trans
cg09483607_TEX15	0.000241316	0.000483567	-0.090718866	0.090718866	M1	Male	trans
cg07830906_PHLDB2	0.000241318	0.000483569	-0.525520296	0.525520296	M1	Male	trans
cg17104484_CFL1P6	0.000241318	0.000483569	-0.573119782	0.573119782	M1	Male	trans
cg17669549_ENSG00000217746	0.000241321	0.000483573	-0.500579104	0.500579104	M1	Male	trans
cg15696658_SHCBP1	0.000241322	0.000483575	0.496285434	0.496285434	M1	Male	trans
cg21635917_ENSG00000224400	0.000241323	0.000483575	0.580173822	0.580173822	M1	Male	trans
cg19010807_LAMC2	0.000241323	0.000483576	-0.742321963	0.742321963	M1	Male	trans
cg02237629_SUMO2P12	0.000241324	0.000483577	0.897313769	0.897313769	M1	Male	trans
cg07474672_PPIAP31	0.000241327	0.000483578	-0.457917832	0.457917832	M1	Male	trans
cg08894365_OR9M1P	0.00024133	0.000483578	-0.043608359	0.043608359	M1	Male	trans
cg16773502_LINC01162	0.00024133	0.000483578	-0.865846254	0.865846254	M1	Male	trans
cg10658438_TNNI3	0.00024133	0.000483578	0.523861759	0.523861759	M1	Male	trans
cg23817672_OR1E1	0.000241332	0.000483578	-0.558951048	0.558951048	M1	Male	trans
cg07264993_GLRA3	0.000241332	0.000483578	-0.512224562	0.512224562	M1	Male	trans
cg15760474_SNORD83	0.000241332	0.000483578	-0.407676555	0.407676555	M1	Male	trans
cg14296394_CASQ2	0.000241332	0.000483578	0.699546018	0.699546018	M1	Male	trans
cg07096305_NSMCE2	0.000241334	0.000483578	0.430313244	0.430313244	M1	Male	trans
cg08433110_ENSG00000235240	0.000241335	0.000483578	-0.38689523	0.38689523	M1	Male	trans
cg04365481_GTF2IP5	0.000241337	0.000483578	-0.592228652	0.592228652	M1	Male	trans
cg11674404_XPNPEP1	0.000241337	0.000483578	-0.436752249	0.436752249	M1	Male	trans
cg20732869_FLG	0.000241338	0.000483578	0.457750118	0.457750118	M1	Male	trans
cg03348901_ENSG00000228897	0.000241339	0.000483578	0.450374936	0.450374936	M1	Male	trans
cg17221506_ENSG00000228503	0.000241341	0.000483578	-0.618026165	0.618026165	M1	Male	trans
cg26448394_FGD5	0.000241341	0.000483578	0.479209084	0.479209084	M1	Male	trans
cg19585707_U8	0.000241342	0.000483578	-0.545013335	0.545013335	M1	Male	trans
cg26509105_DHPS	0.000241343	0.000483578	0.680714642	0.680714642	M1	Male	trans
cg01591369_RNU6-1135P	0.000241343	0.000483578	-0.803114184	0.803114184	M1	Male	trans
cg01591369_RNU6-1329P	0.000241343	0.000483578	-0.520741408	0.520741408	M1	Male	trans
cg01591369_RPL21P129	0.000241343	0.000483578	-0.520741408	0.520741408	M1	Male	trans
cg01591369_MIR557	0.000241343	0.000483578	-0.279366073	0.279366073	M1	Male	trans
cg01591369_RNU4-17P	0.000241343	0.000483578	-0.600798673	0.600798673	M1	Male	trans
cg01591369_ENSG00000212558	0.000241343	0.000483578	-0.600798673	0.600798673	M1	Male	trans
cg01591369_FAM197Y3	0.000241343	0.000483578	-0.635391153	0.635391153	M1	Male	trans
cg01591369_ENSG00000234713	0.000241343	0.000483578	-0.635391153	0.635391153	M1	Male	trans
cg01591369_RNU7-7P	0.000241343	0.000483578	-0.833934121	0.833934121	M1	Male	trans
cg01591369_HMGN2P18	0.000241343	0.000483578	-0.89524453	0.89524453	M1	Male	trans
cg01591369_RNU6-961P	0.000241343	0.000483578	-0.89524453	0.89524453	M1	Male	trans
cg01591369_MTCO1P42	0.000241343	0.000483578	-0.401557092	0.401557092	M1	Male	trans
cg01591369_MTND6P11	0.000241343	0.000483578	-0.09994804	0.09994804	M1	Male	trans
cg01591369_RNU6-235P	0.000241343	0.000483578	-0.89524453	0.89524453	M1	Male	trans
cg01591369_MIR489	0.000241343	0.000483578	-0.89524453	0.89524453	M1	Male	trans
cg01591369_RNASE9	0.000241343	0.000483578	-0.89524453	0.89524453	M1	Male	trans
cg01591369_LINC01718	0.000241343	0.000483578	-0.89524453	0.89524453	M1	Male	trans
cg01591369_ENSG00000199196	0.000241343	0.000483578	-0.401557092	0.401557092	M1	Male	trans
cg01591369_ENSG00000212589	0.000241343	0.000483578	-0.89524453	0.89524453	M1	Male	trans
cg01591369_ENSG00000225046	0.000241343	0.000483578	-0.89524453	0.89524453	M1	Male	trans
cg01591369_NDUFB3P5	0.000241343	0.000483578	-0.89524453	0.89524453	M1	Male	trans
cg01591369_ENSG00000228776	0.000241343	0.000483578	-0.401557092	0.401557092	M1	Male	trans
cg01591369_ENSG00000230920	0.000241343	0.000483578	-0.89524453	0.89524453	M1	Male	trans
cg01591369_NFYCP1	0.000241343	0.000483578	-0.89524453	0.89524453	M1	Male	trans
cg01591369_ENSG00000236387	0.000241343	0.000483578	-0.89524453	0.89524453	M1	Male	trans
cg01591369_ENSG00000240624	0.000241343	0.000483578	-0.89524453	0.89524453	M1	Male	trans
cg20667334_OR4F4	0.000241344	0.00048358	-0.190422265	0.190422265	M1	Male	trans
cg20032209_STMND1	0.000241345	0.00048358	-0.603337164	0.603337164	M1	Male	trans
cg24968733_RPL32P1	0.000241345	0.00048358	-0.508492996	0.508492996	M1	Male	trans
cg09064754_ENSG00000224410	0.000241346	0.000483581	0.295119947	0.295119947	M1	Male	trans
cg04281106_RPL21P104	0.00024135	0.000483587	-0.454478823	0.454478823	M1	Male	trans
cg03078816_PVALB	0.00024135	0.000483587	-0.686372297	0.686372297	M1	Male	trans
cg03226204_MUC21	0.00024135	0.000483587	1.113599771	1.113599771	M1	Male	trans
cg09038258_CLRN1	0.000241352	0.00048359	-0.625891162	0.625891162	M1	Male	trans
cg17029237_RNU6-1159P	0.000241353	0.00048359	-0.754821675	0.754821675	M1	Male	trans
cg07269053_FBXW4P1	0.000241354	0.000483592	-0.474983369	0.474983369	M1	Male	trans
cg13716788_OST4	0.000241355	0.000483592	1.189516444	1.189516444	M1	Male	trans
cg07264993_FUCA1	0.000241356	0.000483592	-0.453121689	0.453121689	M1	Male	trans
cg06531701_CACNG2	0.000241356	0.000483592	0.507189186	0.507189186	M1	Male	trans
cg09283750_ANPEP	0.000241356	0.000483592	0.799141046	0.799141046	M1	Male	trans
cg00710456_RNU6-108P	0.000241357	0.000483593	-0.437537262	0.437537262	M1	Male	trans
cg15919105_PTGER3	0.000241358	0.000483593	-0.482678796	0.482678796	M1	Male	trans
cg16582255_LINC02872	0.000241358	0.000483593	-0.601626928	0.601626928	M1	Male	trans
cg10490099_MTCO3P12	0.000241359	0.000483594	-0.066797662	0.066797662	M1	Male	trans
cg01861555_MIR1207	0.000241361	0.000483597	-2.335590567	2.335590567	M1	Male	trans
cg07850274_EPM2AIP1	0.000241364	0.000483603	-0.652457175	0.652457175	M1	Male	trans
cg17918184_RFTN1	0.000241366	0.000483607	-0.698486175	0.698486175	M1	Male	trans
cg10723869_LPA	0.000241367	0.000483607	-0.406489452	0.406489452	M1	Male	trans
cg01088404_RAET1K	0.000241367	0.000483607	0.666088095	0.666088095	M1	Male	trans
cg08770755_TRBV23-1	0.000241369	0.000483611	-0.715614508	0.715614508	M1	Male	trans
cg21337411_ENSG00000203648	0.000241371	0.000483613	-0.537478154	0.537478154	M1	Male	trans
cg19569208_ECEL1P3	0.000241374	0.000483617	0.741316711	0.741316711	M1	Male	trans
cg03882099_C11orf86	0.000241375	0.00048362	-0.485163401	0.485163401	M1	Male	trans
cg04000274_SPATA45	0.000241377	0.000483622	-0.843282586	0.843282586	M1	Male	trans
cg02792740_RAB23	0.000241377	0.000483623	0.548392923	0.548392923	M1	Male	trans
cg07850274_ABHD13	0.000241379	0.000483624	-0.601203618	0.601203618	M1	Male	trans
cg17764715_ENSG00000237954	0.00024138	0.000483624	-0.461649591	0.461649591	M1	Male	trans
cg15842218_MIR135B	0.00024138	0.000483624	1.016638681	1.016638681	M1	Male	trans
cg05140703_TRDJ3	0.00024138	0.000483624	-0.429908673	0.429908673	M1	Male	trans
cg07695447_LINC02579	0.00024138	0.000483624	-0.792806567	0.792806567	M1	Male	trans
cg16755500_RPL23AP28	0.00024138	0.000483624	0.387994846	0.387994846	M1	Male	trans
cg20757966_ENSG00000103200	0.000241382	0.000483627	-0.790939226	0.790939226	M1	Male	trans
cg06714804_KLHDC8A	0.000241383	0.000483627	-0.685159726	0.685159726	M1	Male	trans
cg00545295_WASF1	0.000241383	0.000483627	0.527459385	0.527459385	M1	Male	trans
cg26205842_KRT17P5	0.000241384	0.000483627	-0.349337941	0.349337941	M1	Male	trans
cg23798064_USP9YP10	0.000241385	0.000483627	-0.390864936	0.390864936	M1	Male	trans
cg01318665_ZNF66	0.000241385	0.000483627	0.790067162	0.790067162	M1	Male	trans
cg25938960_SLC4A4	0.000241386	0.000483627	-0.590296828	0.590296828	M1	Male	trans
cg05199874_TRAPPC3L	0.000241386	0.000483627	0.62845431	0.62845431	M1	Male	trans
cg22609539_STON1-GTF2A1L	0.000241387	0.000483627	-0.246346424	0.246346424	M1	Male	trans
cg23782583_RNU6-1250P	0.000241387	0.000483627	-0.384827332	0.384827332	M1	Male	trans
cg17417926_STSP1	0.000241387	0.000483627	-0.61596021	0.61596021	M1	Male	trans
cg12346119_FAM83A	0.000241388	0.000483627	0.686889444	0.686889444	M1	Male	trans
cg00534626_LINC02013	0.000241388	0.000483627	-0.590150974	0.590150974	M1	Male	trans
cg14458799_ENSG00000178107	0.00024139	0.000483631	0.72124018	0.72124018	M1	Male	trans
cg09483607_SCN3B	0.000241393	0.000483637	-0.280294932	0.280294932	M1	Male	trans
cg23291158_ENPP7	0.000241394	0.000483637	-0.574040164	0.574040164	M1	Male	trans
cg07850274_CHUK	0.000241395	0.000483638	-0.581524603	0.581524603	M1	Male	trans
cg14409406_MTMR4	0.000241396	0.000483638	-0.558117938	0.558117938	M1	Male	trans
cg11861487_CLCN7	0.000241396	0.000483638	0.538249132	0.538249132	M1	Male	trans
cg16502555_CST11	0.000241397	0.00048364	0.747308376	0.747308376	M1	Male	trans
cg10099957_PALM3	0.000241402	0.00048365	0.511512686	0.511512686	M1	Male	trans
cg20821566_VPS50	0.000241404	0.000483651	-0.589348644	0.589348644	M1	Male	trans
cg10826174_CMKLR1	0.000241404	0.000483651	0.428812664	0.428812664	M1	Male	trans
cg12163800_ZDHHC2	0.000241405	0.000483652	-2.56940938	2.56940938	M1	Male	trans
cg01529253_ENSG00000223589	0.000241405	0.000483653	0.551334724	0.551334724	M1	Male	trans
cg17806866_H2AC3P	0.000241406	0.000483654	-0.313371159	0.313371159	M1	Male	trans
cg00406188_KCNJ3	0.000241407	0.000483654	-0.23682112	0.23682112	M1	Male	trans
cg08328441_LINC02831	0.000241408	0.000483655	-0.460619991	0.460619991	M1	Male	trans
cg18331249_C5orf46	0.000241409	0.000483656	-0.380419265	0.380419265	M1	Male	trans
cg21494722_ENSG00000227935	0.000241411	0.000483659	-0.818360454	0.818360454	M1	Male	trans
cg03179052_ENSG00000237472	0.000241411	0.000483659	-1.249702737	1.249702737	M1	Male	trans
cg09578729_ENSG00000223905	0.000241412	0.00048366	-0.90326186	0.90326186	M1	Male	trans
cg06499214_DNASE2	0.000241414	0.000483664	0.555852544	0.555852544	M1	Male	trans
cg10989690_VCAN	0.000241418	0.000483671	-0.53736224	0.53736224	M1	Male	trans
cg14267705_CRYM-AS1	0.000241419	0.000483671	-0.702683872	0.702683872	M1	Male	trans
cg14409406_FAM81A	0.000241419	0.000483671	-0.584791964	0.584791964	M1	Male	trans
cg11086960_ZYG11B	0.000241421	0.000483675	-0.627899774	0.627899774	M1	Male	trans
cg26127219_RNU6-1217P	0.000241422	0.000483675	-0.408831561	0.408831561	M1	Male	trans
cg17551891_SYCN	0.000241424	0.000483679	-0.56660056	0.56660056	M1	Male	trans
cg19115205_LINC00690	0.000241425	0.00048368	-0.507802161	0.507802161	M1	Male	trans
cg17027335_SPSB4	0.000241426	0.00048368	-0.305854808	0.305854808	M1	Male	trans
cg01987820_DYNLT3P1	0.000241429	0.000483685	-0.781889577	0.781889577	M1	Male	trans
cg23231631_SRRM1P2	0.000241432	0.00048369	-0.280124286	0.280124286	M1	Male	trans
cg15545624_COL11A2P1	0.000241432	0.00048369	0.467669014	0.467669014	M1	Male	trans
cg05479618_SLC6A19	0.000241432	0.00048369	0.60915219	0.60915219	M1	Male	trans
cg01518970_PHACTR3	0.000241433	0.00048369	0.864276128	0.864276128	M1	Male	trans
cg12067202_ALPP	0.000241434	0.00048369	0.629210405	0.629210405	M1	Male	trans
cg09330795_ATXN3L	0.000241437	0.00048369	0.762485468	0.762485468	M1	Male	trans
cg26883974_GJA1	0.000241437	0.00048369	0.774637108	0.774637108	M1	Male	trans
cg00607797_BCRP4	0.000241439	0.00048369	-0.380470077	0.380470077	M1	Male	trans
cg11500903_STIM1	0.00024144	0.00048369	0.380613683	0.380613683	M1	Male	trans
cg20825109_CASP14	0.000241441	0.00048369	-0.504169712	0.504169712	M1	Male	trans
cg01426041_BEST2	0.000241441	0.00048369	0.623130329	0.623130329	M1	Male	trans
cg24164284_PRR20B	0.000241442	0.00048369	-0.662997847	0.662997847	M1	Male	trans
cg24164284_PRR20E	0.000241442	0.00048369	-1.058471579	1.058471579	M1	Male	trans
cg10803714_VSIG4	0.000241442	0.00048369	0.906989156	0.906989156	M1	Male	trans
cg05516051_ENSG00000230556	0.000241445	0.00048369	-0.722665159	0.722665159	M1	Male	trans
cg20150659_ZIM3	0.000241446	0.00048369	-0.432017613	0.432017613	M1	Male	trans
cg10425410_ENSG00000111788	0.000241448	0.00048369	-0.518989	0.518989	M1	Male	trans
cg02954524_RNU6-414P	0.000241448	0.00048369	-0.426008248	0.426008248	M1	Male	trans
cg05433258_OR9I2P	0.000241449	0.00048369	-0.23558917	0.23558917	M1	Male	trans
cg05433258_RN7SKP205	0.000241449	0.00048369	-0.6398381	0.6398381	M1	Male	trans
cg05433258_NDUFA5P10	0.000241449	0.00048369	-0.223211973	0.223211973	M1	Male	trans
cg05433258_CRB3P1	0.000241449	0.00048369	-0.554578776	0.554578776	M1	Male	trans
cg05433258_OR10C1	0.000241449	0.00048369	-0.554578776	0.554578776	M1	Male	trans
cg05433258_CAPZA1P4	0.000241449	0.00048369	-0.953416818	0.953416818	M1	Male	trans
cg05433258_OR51H2P	0.000241449	0.00048369	-0.341906023	0.341906023	M1	Male	trans
cg05433258_CACNG7	0.000241449	0.00048369	-0.147850623	0.147850623	M1	Male	trans
cg05433258_Y_RNA	0.000241449	0.00048369	-0.457225709	0.457225709	M1	Male	trans
cg05433258_ENSG00000224252	0.000241449	0.00048369	-0.953416818	0.953416818	M1	Male	trans
cg05433258_ENSG00000230159	0.000241449	0.00048369	-0.953416818	0.953416818	M1	Male	trans
cg05433258_ENSG00000230190	0.000241449	0.00048369	-0.953416818	0.953416818	M1	Male	trans
cg05433258_ENSG00000234522	0.000241449	0.00048369	-0.953416818	0.953416818	M1	Male	trans
cg05433258_DNAJA1P5	0.000241449	0.00048369	-0.783311847	0.783311847	M1	Male	trans
cg05433258_SETD6P1	0.000241449	0.00048369	-0.341540196	0.341540196	M1	Male	trans
cg05433258_DPP10-AS3	0.000241449	0.00048369	-0.469061624	0.469061624	M1	Male	trans
cg05433258_OR5M4P	0.000241449	0.00048369	-0.855299914	0.855299914	M1	Male	trans
cg05433258_OR6C1	0.000241449	0.00048369	-0.025085348	0.025085348	M1	Male	trans
cg05433258_NDUFA12P1	0.000241449	0.00048369	-0.427649957	0.427649957	M1	Male	trans
cg05433258_TPRX1	0.000241449	0.00048369	-0.525170337	0.525170337	M1	Male	trans
cg05433258_RNU6-929P	0.000241449	0.00048369	-0.391655923	0.391655923	M1	Male	trans
cg27513510_FNBP1L	0.000241449	0.000483691	-0.826482769	0.826482769	M1	Male	trans
cg12189193_BIRC7	0.000241451	0.000483694	-0.772916784	0.772916784	M1	Male	trans
cg26112799_NBPF1	0.000241453	0.000483696	-0.735421112	0.735421112	M1	Male	trans
cg02792740_ZMYM4	0.000241455	0.000483699	0.583990187	0.583990187	M1	Male	trans
cg08662043_BCL10	0.000241456	0.000483701	-0.362157405	0.362157405	M1	Male	trans
cg22827011_SLC16A2	0.000241457	0.000483702	-0.576323821	0.576323821	M1	Male	trans
cg00305285_RNU5B-2P	0.000241458	0.000483704	-0.393827179	0.393827179	M1	Male	trans
cg27278810_LPCAT4	0.000241459	0.000483705	0.935468531	0.935468531	M1	Male	trans
cg11216917_ENSG00000241097	0.00024146	0.000483706	0.418439481	0.418439481	M1	Male	trans
cg04281106_ENSG00000236355	0.000241464	0.000483714	-0.453811538	0.453811538	M1	Male	trans
cg02302000_NELL1	0.000241466	0.000483715	-0.332066058	0.332066058	M1	Male	trans
cg18527248_MMP27	0.000241468	0.00048372	0.513101476	0.513101476	M1	Male	trans
cg11258452_RN7SL26P	0.00024147	0.000483722	-0.505708335	0.505708335	M1	Male	trans
cg02265810_PSME2P6	0.000241471	0.000483723	-1.854157751	1.854157751	M1	Male	trans
cg03549208_MIR1296	0.000241472	0.000483724	-0.532604234	0.532604234	M1	Male	trans
cg27645294_KRT8P8	0.000241476	0.000483731	-0.845984499	0.845984499	M1	Male	trans
cg08033998_TLX1NB	0.000241478	0.000483734	-0.327568167	0.327568167	M1	Male	trans
cg09349128_CSF1	0.000241478	0.000483734	0.658312591	0.658312591	M1	Male	trans
cg18972013_SGSM3	0.00024148	0.000483737	0.59032449	0.59032449	M1	Male	trans
cg02792740_GNPDA1	0.00024148	0.000483737	0.483118292	0.483118292	M1	Male	trans
cg03881934_FHL2	0.000241481	0.000483738	-0.743021295	0.743021295	M1	Male	trans
cg03655023_CA8	0.000241482	0.000483738	-0.610943523	0.610943523	M1	Male	trans
cg16156113_APBA2	0.000241482	0.000483738	-0.260179388	0.260179388	M1	Male	trans
cg24603464_Y_RNA	0.000241484	0.00048374	0.167770221	0.167770221	M1	Male	trans
cg16064295_LAMTOR5	0.000241486	0.000483743	-0.656676782	0.656676782	M1	Male	trans
cg00028598_IL9RP1	0.000241487	0.000483746	-0.850135932	0.850135932	M1	Male	trans
cg27117720_SPATA21	0.000241488	0.000483747	0.827235458	0.827235458	M1	Male	trans
cg27456999_ENSG00000234225	0.000241489	0.000483748	-0.463904506	0.463904506	M1	Male	trans
cg00661998_TAS2R7	0.000241491	0.00048375	-0.586881992	0.586881992	M1	Male	trans
cg20137750_SLC37A2	0.000241491	0.00048375	-0.419897447	0.419897447	M1	Male	trans
cg13370086_ENSG00000240015	0.000241491	0.00048375	-0.840353421	0.840353421	M1	Male	trans
cg23151860_ENSG00000236814	0.000241493	0.000483751	0.911494799	0.911494799	M1	Male	trans
cg01844751_SALL4P5	0.000241493	0.000483751	-0.265482611	0.265482611	M1	Male	trans
cg17533780_CTNS	0.000241493	0.000483751	-0.766821613	0.766821613	M1	Male	trans
cg18554976_ST6GALNAC5	0.000241499	0.000483763	-0.522425882	0.522425882	M1	Male	trans
cg09417761_ENSG00000237161	0.000241501	0.000483765	-1.037889784	1.037889784	M1	Male	trans
cg09217797_STAC2	0.000241501	0.000483765	0.682602479	0.682602479	M1	Male	trans
cg10566963_MAGEA9	0.000241505	0.000483772	-0.683376895	0.683376895	M1	Male	trans
cg01842321_KRT8P38	0.000241508	0.000483776	-0.712878968	0.712878968	M1	Male	trans
cg10115321_ACAN	0.000241508	0.000483776	-0.551365928	0.551365928	M1	Male	trans
cg06619156_LINC00280	0.00024151	0.000483779	-0.613331605	0.613331605	M1	Male	trans
cg07833852_THRAP3P1	0.000241512	0.000483781	-0.400016231	0.400016231	M1	Male	trans
cg24289054_ENSG00000223742	0.000241515	0.000483787	-0.94348062	0.94348062	M1	Male	trans
cg07918589_GGT2	0.000241517	0.000483791	-0.826130527	0.826130527	M1	Male	trans
cg15545624_NPIPA7	0.000241518	0.000483791	0.504626944	0.504626944	M1	Male	trans
cg05758100_RPS10P28	0.000241518	0.000483791	0.613253186	0.613253186	M1	Male	trans
cg16255663_ENSG00000214970	0.000241519	0.000483793	-0.433877435	0.433877435	M1	Male	trans
cg02792740_SUMO2	0.00024152	0.000483793	0.507333583	0.507333583	M1	Male	trans
cg14267705_CCT8	0.000241521	0.000483793	-0.710064452	0.710064452	M1	Male	trans
cg13668207_ENSG00000228162	0.000241521	0.000483793	-0.542256165	0.542256165	M1	Male	trans
cg02385593_UTP4	0.000241521	0.000483793	-0.372109489	0.372109489	M1	Male	trans
cg09774124_DNASE2B	0.000241522	0.000483793	-0.422491201	0.422491201	M1	Male	trans
cg04695233_RNU6-992P	0.000241522	0.000483794	-0.793311207	0.793311207	M1	Male	trans
cg05138064_SNORD116-1	0.000241526	0.0004838	-0.379544087	0.379544087	M1	Male	trans
cg19776616_PHF24	0.000241527	0.0004838	0.576386013	0.576386013	M1	Male	trans
cg06480483_FBXW4P1	0.000241527	0.0004838	0.594524848	0.594524848	M1	Male	trans
cg02039555_CA4	0.000241527	0.0004838	-0.637013367	0.637013367	M1	Male	trans
cg20025711_MAP6	0.000241528	0.0004838	-0.675983187	0.675983187	M1	Male	trans
cg01467903_PPP1R32	0.000241528	0.000483801	0.410099481	0.410099481	M1	Male	trans
cg01817709_CABS1	0.000241533	0.000483809	-0.905029203	0.905029203	M1	Male	trans
cg12664613_CCDC162P	0.000241536	0.000483813	-0.580932093	0.580932093	M1	Male	trans
cg23404528_AP5M1	0.000241536	0.000483814	0.489564362	0.489564362	M1	Male	trans
cg18100127_ENSG00000230773	0.000241537	0.000483814	-0.346753077	0.346753077	M1	Male	trans
cg03005781_ENSG00000227818	0.00024154	0.000483819	-0.690545776	0.690545776	M1	Male	trans
cg24673875_ENSG00000229618	0.000241544	0.000483822	-0.492761678	0.492761678	M1	Male	trans
cg14646974_ENSG00000235522	0.000241545	0.000483822	-0.526073734	0.526073734	M1	Male	trans
cg19467576_OR4X2	0.000241546	0.000483822	-0.720053741	0.720053741	M1	Male	trans
cg03188000_RN7SKP90	0.000241547	0.000483822	0.593522497	0.593522497	M1	Male	trans
cg03881934_RNU6-651P	0.000241549	0.000483822	-0.716514274	0.716514274	M1	Male	trans
cg14409406_SRRM1P2	0.00024155	0.000483822	-0.229897787	0.229897787	M1	Male	trans
cg01331923_ENSG00000237268	0.000241554	0.000483822	0.733555419	0.733555419	M1	Male	trans
cg01323675_RN7SL263P	0.000241554	0.000483822	0.453978128	0.453978128	M1	Male	trans
cg19007019_RNU4-69P	0.000241555	0.000483822	0.539307053	0.539307053	M1	Male	trans
cg19007019_RNU6-532P	0.000241555	0.000483822	0.505192414	0.505192414	M1	Male	trans
cg19007019_RNY4P18	0.000241555	0.000483822	0.413226821	0.413226821	M1	Male	trans
cg19007019_OR56A5	0.000241555	0.000483822	0.436841	0.436841	M1	Male	trans
cg19007019_ENSG00000108516	0.000241555	0.000483822	0.395274729	0.395274729	M1	Male	trans
cg19007019_FBLIM1P1	0.000241555	0.000483822	0.682930715	0.682930715	M1	Male	trans
cg19007019_ENSG00000229116	0.000241555	0.000483822	0.539307053	0.539307053	M1	Male	trans
cg19007019_ENSG00000232444	0.000241555	0.000483822	0.141724242	0.141724242	M1	Male	trans
cg19007019_ENSG00000234406	0.000241555	0.000483822	0.269653526	0.269653526	M1	Male	trans
cg19007019_ENSG00000235024	0.000241555	0.000483822	0.297211646	0.297211646	M1	Male	trans
cg19007019_ENSG00000239870	0.000241555	0.000483822	0.427558331	0.427558331	M1	Male	trans
cg19007019_LINC01736	0.000241555	0.000483822	0.526448353	0.526448353	M1	Male	trans
cg19007019_EHHADH-AS1	0.000241555	0.000483822	0.962226157	0.962226157	M1	Male	trans
cg19007019_NPVF	0.000241555	0.000483822	0.962226157	0.962226157	M1	Male	trans
cg19007019_RNA5SP347	0.000241555	0.000483822	0.734402542	0.734402542	M1	Male	trans
cg19007019_RPL29P28	0.000241555	0.000483822	0.559702949	0.559702949	M1	Male	trans
cg19007019_RN7SL50P	0.000241555	0.000483822	0.962226157	0.962226157	M1	Male	trans
cg19007019_CTBP2P5	0.000241555	0.000483822	0.863202676	0.863202676	M1	Male	trans
cg19007019_RPSAP48	0.000241555	0.000483822	0.431601338	0.431601338	M1	Male	trans
cg19007019_ENSG00000226829	0.000241555	0.000483822	0.863202676	0.863202676	M1	Male	trans
cg19007019_RPSAP59	0.000241555	0.000483822	0.431601338	0.431601338	M1	Male	trans
cg19007019_ENSG00000242364	0.000241555	0.000483822	0.473395639	0.473395639	M1	Male	trans
cg17693656_OR51R1P	0.000241555	0.000483822	-0.428746449	0.428746449	M1	Male	trans
cg07096305_ZFP91	0.000241555	0.000483822	0.444079459	0.444079459	M1	Male	trans
cg06689376_CYP4F12	0.000241555	0.000483822	0.862443519	0.862443519	M1	Male	trans
cg06923988_OR6K3	0.000241556	0.000483823	0.334485038	0.334485038	M1	Male	trans
cg12398261_SNRPB	0.000241556	0.000483823	3.34235126	3.34235126	M1	Male	trans
cg04721764_CALM1P2	0.000241559	0.000483827	1.361218849	1.361218849	M1	Male	trans
cg00134973_HNRNPA1P4	0.00024156	0.000483828	-0.708089974	0.708089974	M1	Male	trans
cg16078318_LINC00513	0.000241561	0.000483829	-0.692821019	0.692821019	M1	Male	trans
cg24520968_SNAP47	0.000241561	0.000483829	-0.682981714	0.682981714	M1	Male	trans
cg03873264_RN7SL18P	0.000241563	0.000483832	-0.274507844	0.274507844	M1	Male	trans
cg13353337_RPL10P3	0.000241564	0.000483832	0.483680684	0.483680684	M1	Male	trans
cg04112961_CFTRP1	0.000241567	0.000483837	0.360872502	0.360872502	M1	Male	trans
cg16253887_RNU6-485P	0.000241567	0.000483837	-0.503103951	0.503103951	M1	Male	trans
cg20821566_DHX34	0.000241567	0.000483837	0.493701412	0.493701412	M1	Male	trans
cg08229224_C6orf89	0.00024157	0.00048384	-0.463319919	0.463319919	M1	Male	trans
cg26612252_TTTY2B	0.00024157	0.00048384	0.430673728	0.430673728	M1	Male	trans
cg19115205_COL19A1	0.00024157	0.00048384	-0.614897885	0.614897885	M1	Male	trans
cg22541535_NUSAP1	0.000241571	0.00048384	-0.518394521	0.518394521	M1	Male	trans
cg20799095_FAM102A	0.000241571	0.00048384	-0.592716007	0.592716007	M1	Male	trans
cg07264993_YAF2	0.000241572	0.000483841	-0.442999736	0.442999736	M1	Male	trans
cg16707092_LINC00392	0.000241573	0.000483842	-0.66465296	0.66465296	M1	Male	trans
cg05708441_ENSG00000231965	0.000241583	0.000483861	-0.574570802	0.574570802	M1	Male	trans
cg25168653_TMEM178A	0.000241583	0.000483862	0.445310208	0.445310208	M1	Male	trans
cg02921852_FBXW4P1	0.000241584	0.000483862	0.530046495	0.530046495	M1	Male	trans
cg09385285_RNU6-813P	0.000241585	0.000483864	-0.760336633	0.760336633	M1	Male	trans
cg09499436_ZFP82	0.000241586	0.000483865	-0.710375486	0.710375486	M1	Male	trans
cg09483607_YTHDC2	0.000241587	0.000483865	-0.589203863	0.589203863	M1	Male	trans
cg21777436_RAB40AL	0.000241587	0.000483865	-0.748160022	0.748160022	M1	Male	trans
cg03304332_RNA5SP205	0.000241588	0.000483865	-0.853305905	0.853305905	M1	Male	trans
cg03465188_ENSG00000227047	0.000241588	0.000483865	-0.744275031	0.744275031	M1	Male	trans
cg15113413_KIAA0319	0.000241589	0.000483866	-0.894162196	0.894162196	M1	Male	trans
cg14987596_OR13C9	0.00024159	0.000483868	-0.707462444	0.707462444	M1	Male	trans
cg02792740_INVS	0.000241595	0.000483875	0.604562199	0.604562199	M1	Male	trans
cg12474980_FAM230B	0.000241595	0.000483875	-1.111284263	1.111284263	M1	Male	trans
cg20127288_SGSM3	0.000241597	0.000483879	0.500250987	0.500250987	M1	Male	trans
cg26788903_MSLN	0.000241598	0.00048388	-0.595655533	0.595655533	M1	Male	trans
cg01233795_RPL21P31	0.0002416	0.000483884	0.427394379	0.427394379	M1	Male	trans
cg20861237_ZNF683	0.000241603	0.000483888	-0.552852884	0.552852884	M1	Male	trans
cg07416455_CCR12P	0.000241605	0.000483892	-0.83576647	0.83576647	M1	Male	trans
cg13799853_ECE1-AS1	0.000241605	0.000483892	0.458812188	0.458812188	M1	Male	trans
cg05006030_ZFP42	0.000241609	0.000483897	0.639728212	0.639728212	M1	Male	trans
cg03582294_RNU1-11P	0.000241609	0.000483897	0.447336599	0.447336599	M1	Male	trans
cg16999170_TNFAIP8	0.000241609	0.000483897	-0.769775097	0.769775097	M1	Male	trans
cg15349274_ENSG00000233721	0.00024161	0.000483897	-0.338459508	0.338459508	M1	Male	trans
cg16977073_TRAJ25	0.000241611	0.000483899	-0.568722417	0.568722417	M1	Male	trans
cg14980177_NPTXR	0.000241612	0.000483899	0.327825102	0.327825102	M1	Male	trans
cg07793432_PKN3	0.000241613	0.000483901	0.614066172	0.614066172	M1	Male	trans
cg22791879_CCDC120	0.000241614	0.000483901	-0.481785952	0.481785952	M1	Male	trans
cg07793432_CLUH	0.000241614	0.000483901	0.54673219	0.54673219	M1	Male	trans
cg01314555_RPTN	0.000241615	0.000483902	-0.463477432	0.463477432	M1	Male	trans
cg24440633_PRKCG	0.000241616	0.000483903	-0.5282327	0.5282327	M1	Male	trans
cg26690956_ENSG00000242613	0.000241617	0.000483904	-0.683904431	0.683904431	M1	Male	trans
cg15789107_MAGEA9	0.000241617	0.000483904	-0.5365435	0.5365435	M1	Male	trans
cg03986562_ENSG00000226477	0.000241619	0.000483907	-0.518221049	0.518221049	M1	Male	trans
cg07248935_SNX18P13	0.00024162	0.000483907	-0.512609743	0.512609743	M1	Male	trans
cg09272186_SSR3	0.00024162	0.000483907	1.099033928	1.099033928	M1	Male	trans
cg02281699_APOC1	0.000241621	0.000483908	-0.407111319	0.407111319	M1	Male	trans
cg13799853_CFL1P5	0.000241623	0.000483911	0.507472594	0.507472594	M1	Male	trans
cg03591123_VIM	0.000241625	0.000483913	-0.334684133	0.334684133	M1	Male	trans
cg24311207_TRAV39	0.000241625	0.000483913	0.508647474	0.508647474	M1	Male	trans
cg00458454_RHOXF1P1	0.000241628	0.000483919	-0.29026956	0.29026956	M1	Male	trans
cg13370086_TBL1XR1	0.000241631	0.000483925	-0.736714105	0.736714105	M1	Male	trans
cg02792740_TOR1A	0.000241632	0.000483925	0.495630739	0.495630739	M1	Male	trans
cg08157914_NKAIN2	0.000241633	0.000483927	-1.444355964	1.444355964	M1	Male	trans
cg09497113_DOK2	0.000241634	0.000483928	0.511461155	0.511461155	M1	Male	trans
cg01543583_ESYT2	0.000241636	0.00048393	-0.620426365	0.620426365	M1	Male	trans
cg11056334_HAUS1	0.000241637	0.000483931	-0.296281026	0.296281026	M1	Male	trans
cg03873565_GPR3	0.00024164	0.000483936	0.586350888	0.586350888	M1	Male	trans
cg14994777_AKT3	0.00024164	0.000483936	-0.714412876	0.714412876	M1	Male	trans
cg15411736_ENSG00000214812	0.000241641	0.000483936	-0.326312674	0.326312674	M1	Male	trans
cg23667707_RNA5SP388	0.000241641	0.000483936	-0.397943318	0.397943318	M1	Male	trans
cg02363010_PKIA	0.000241642	0.000483936	-0.693428522	0.693428522	M1	Male	trans
cg20983125_LINC02549	0.000241642	0.000483936	-0.388257751	0.388257751	M1	Male	trans
cg11831394_ENSG00000238934	0.000241643	0.000483937	-0.860751434	0.860751434	M1	Male	trans
cg08455267_RPS15P9	0.000241644	0.000483938	0.92739987	0.92739987	M1	Male	trans
cg07405255_PKNOX1	0.000241645	0.000483938	-0.857611452	0.857611452	M1	Male	trans
cg23151860_SLC12A9	0.000241645	0.000483938	-0.676556058	0.676556058	M1	Male	trans
cg10817223_ENSG00000233565	0.000241645	0.000483938	-0.804240039	0.804240039	M1	Male	trans
cg19155735_DEFA1	0.000241647	0.00048394	-0.81108877	0.81108877	M1	Male	trans
cg11482606_LSM3P3	0.000241647	0.00048394	-0.355487809	0.355487809	M1	Male	trans
cg16940199_OR2J4P	0.000241648	0.000483941	0.436254859	0.436254859	M1	Male	trans
cg04059413_ENSG00000201516	0.000241649	0.000483942	-0.560222154	0.560222154	M1	Male	trans
cg06811119_MIR620	0.00024165	0.000483943	-0.249919492	0.249919492	M1	Male	trans
cg27043548_IFITM4P	0.000241651	0.000483943	0.934489094	0.934489094	M1	Male	trans
cg01100542_LINC00885	0.000241651	0.000483943	-0.390018823	0.390018823	M1	Male	trans
cg01341751_LINC02013	0.000241651	0.000483943	-0.717441752	0.717441752	M1	Male	trans
cg05973488_KRT36	0.000241652	0.000483943	0.672112136	0.672112136	M1	Male	trans
cg01576496_MKRN6P	0.000241652	0.000483943	0.785985584	0.785985584	M1	Male	trans
cg21885427_ADCY8	0.000241652	0.000483943	0.527756531	0.527756531	M1	Male	trans
cg07096305_PAIP2	0.000241653	0.000483944	0.460663387	0.460663387	M1	Male	trans
cg12163800_FBXO4	0.000241655	0.000483945	-2.574497128	2.574497128	M1	Male	trans
cg18047662_QRSL1P2	0.000241655	0.000483945	0.788453768	0.788453768	M1	Male	trans
cg27064927_ENSG00000214301	0.000241655	0.000483945	-0.812027967	0.812027967	M1	Male	trans
cg16126760_RNU6-1203P	0.000241656	0.000483946	-0.694961126	0.694961126	M1	Male	trans
cg09325375_ENSG00000232906	0.000241659	0.000483946	-0.348941939	0.348941939	M1	Male	trans
cg19922774_ENSG00000232806	0.00024166	0.000483946	-0.537126028	0.537126028	M1	Male	trans
cg26326088_ENSG00000232582	0.00024166	0.000483946	-0.65843664	0.65843664	M1	Male	trans
cg23608297_RPL3P11	0.000241663	0.000483946	-0.527457785	0.527457785	M1	Male	trans
cg05407171_H1-7	0.000241665	0.000483946	0.737590913	0.737590913	M1	Male	trans
cg03176298_SNORD36B	0.000241666	0.000483946	-0.025562926	0.025562926	M1	Male	trans
cg03176298_ENSG00000228365	0.000241666	0.000483946	-0.179346318	0.179346318	M1	Male	trans
cg03176298_RPS15AP7	0.000241666	0.000483946	-0.590061961	0.590061961	M1	Male	trans
cg03176298_LINC01867	0.000241666	0.000483946	-0.246462576	0.246462576	M1	Male	trans
cg03176298_OR4B1	0.000241666	0.000483946	-0.340388183	0.340388183	M1	Male	trans
cg03176298_ENSG00000223563	0.000241666	0.000483946	-0.243240014	0.243240014	M1	Male	trans
cg03176298_ENSG00000229288	0.000241666	0.000483946	-0.197792004	0.197792004	M1	Male	trans
cg03176298_RPL37P11	0.000241666	0.000483946	-0.719973761	0.719973761	M1	Male	trans
cg03176298_RNU6-910P	0.000241666	0.000483946	-0.719973761	0.719973761	M1	Male	trans
cg03176298_DEFB130D	0.000241666	0.000483946	-1.01441855	1.01441855	M1	Male	trans
cg03176298_VN1R36P	0.000241666	0.000483946	-0.416714942	0.416714942	M1	Male	trans
cg03176298_SNORD115-15	0.000241666	0.000483946	-0.285919304	0.285919304	M1	Male	trans
cg03176298_BOLA2	0.000241666	0.000483946	-1.01441855	1.01441855	M1	Male	trans
cg03176298_SLC35G4	0.000241666	0.000483946	-1.01441855	1.01441855	M1	Male	trans
cg03176298_KRT18P2	0.000241666	0.000483946	-0.722992178	0.722992178	M1	Male	trans
cg03176298_ENSG00000230015	0.000241666	0.000483946	-0.680776366	0.680776366	M1	Male	trans
cg03176298_ENSG00000233407	0.000241666	0.000483946	-0.512940635	0.512940635	M1	Male	trans
cg14774895_ENSG00000234055	0.000241669	0.000483949	-0.687915148	0.687915148	M1	Male	trans
cg11282828_MAGEA2B	0.000241669	0.000483949	-0.664117692	0.664117692	M1	Male	trans
cg05861871_ENSG00000236777	0.00024167	0.000483949	-0.456663558	0.456663558	M1	Male	trans
cg09554300_PCSK4	0.00024167	0.000483949	0.48500696	0.48500696	M1	Male	trans
cg16726435_LINC02665	0.000241671	0.000483949	-0.354273925	0.354273925	M1	Male	trans
cg04846472_LRRC3B	0.000241671	0.000483949	-0.32226692	0.32226692	M1	Male	trans
cg02786370_MEIS1-AS2	0.000241671	0.000483949	0.594519684	0.594519684	M1	Male	trans
cg13733038_HMGN2P13	0.000241672	0.000483949	1.007691185	1.007691185	M1	Male	trans
cg27135799_TBXAS1	0.000241672	0.000483949	-0.301794754	0.301794754	M1	Male	trans
cg25938960_ZNF639	0.000241673	0.000483951	-0.732395244	0.732395244	M1	Male	trans
cg06103928_RPS26P31	0.000241675	0.000483954	-1.756577045	1.756577045	M1	Male	trans
cg05470459_ENSG00000229863	0.000241677	0.000483956	-0.819036663	0.819036663	M1	Male	trans
cg21909391_FTCD-AS1	0.000241677	0.000483956	-0.234701167	0.234701167	M1	Male	trans
cg08070004_ENSG00000197815	0.000241677	0.000483956	0.565445263	0.565445263	M1	Male	trans
cg27018984_ENSG00000236372	0.000241679	0.000483958	-0.784994811	0.784994811	M1	Male	trans
cg02153855_TRAJ43	0.00024168	0.000483958	0.597558333	0.597558333	M1	Male	trans
cg15113413_ENSG00000232754	0.00024168	0.000483959	-0.963125067	0.963125067	M1	Male	trans
cg13916261_TXNDC15	0.00024168	0.000483959	0.734758551	0.734758551	M1	Male	trans
cg21369563_KRT6C	0.000241682	0.00048396	-0.851292626	0.851292626	M1	Male	trans
cg21878149_RDH13	0.000241682	0.00048396	-0.661327504	0.661327504	M1	Male	trans
cg20630363_ZNF566	0.000241683	0.000483961	0.617653233	0.617653233	M1	Male	trans
cg17866165_RTKN2	0.000241683	0.000483961	-0.485649286	0.485649286	M1	Male	trans
cg01451277_H2BU1	0.000241686	0.000483965	-0.518195365	0.518195365	M1	Male	trans
cg19290181_SFRP5	0.000241686	0.000483965	-0.619365241	0.619365241	M1	Male	trans
cg15113413_CR2	0.000241687	0.000483966	-1.416793357	1.416793357	M1	Male	trans
cg23667563_GMPPA	0.000241692	0.000483975	0.410040857	0.410040857	M1	Male	trans
cg14154784_PLA2G2F	0.000241692	0.000483975	-0.395097002	0.395097002	M1	Male	trans
cg06101079_SSX6P	0.000241693	0.000483975	-1.099712242	1.099712242	M1	Male	trans
cg26277026_RPS15P9	0.000241693	0.000483975	-0.923610558	0.923610558	M1	Male	trans
cg03273265_HSPA8P16	0.000241697	0.000483982	-0.397724354	0.397724354	M1	Male	trans
cg24600457_PERM1	0.000241699	0.000483985	-0.471497804	0.471497804	M1	Male	trans
cg11868136_DTWD2	0.000241702	0.000483991	-0.373950741	0.373950741	M1	Male	trans
cg11449419_C2orf80	0.000241706	0.000483997	-0.939864796	0.939864796	M1	Male	trans
cg22791879_RBM19	0.000241707	0.000483998	-0.516706509	0.516706509	M1	Male	trans
cg06846895_TUBBP10	0.000241708	0.000483999	-0.5133182	0.5133182	M1	Male	trans
cg09215601_ENSG00000225187	0.000241708	0.000483999	-0.671429232	0.671429232	M1	Male	trans
cg21909391_CHI3L1	0.000241709	0.000484	-0.116811775	0.116811775	M1	Male	trans
cg06820975_MCCD1	0.000241711	0.000484003	0.672177701	0.672177701	M1	Male	trans
cg03843572_AMY1B	0.000241712	0.000484004	-0.502535818	0.502535818	M1	Male	trans
cg19949510_RPS26P45	0.000241713	0.000484006	-0.319933567	0.319933567	M1	Male	trans
cg02723741_ACTR1A	0.000241716	0.000484011	-0.65770713	0.65770713	M1	Male	trans
cg09324359_ENSG00000236510	0.00024172	0.000484017	-0.641297915	0.641297915	M1	Male	trans
cg13755768_F9	0.00024172	0.000484017	-0.607728325	0.607728325	M1	Male	trans
cg23691223_PADI1	0.000241724	0.000484025	0.598108231	0.598108231	M1	Male	trans
cg16119907_COBLP1	0.000241728	0.000484031	-0.524732394	0.524732394	M1	Male	trans
cg15063726_MTND5P8	0.000241728	0.000484031	-0.33139198	0.33139198	M1	Male	trans
cg18359338_LINC01077	0.000241729	0.000484032	-0.484593259	0.484593259	M1	Male	trans
cg27291385_ENSG00000234318	0.000241731	0.000484034	0.816498536	0.816498536	M1	Male	trans
cg07850274_DUSP19	0.000241731	0.000484034	-0.616342005	0.616342005	M1	Male	trans
cg03220912_ENSG00000204398	0.000241735	0.00048404	-0.550555118	0.550555118	M1	Male	trans
cg07264993_PAH	0.000241735	0.00048404	-0.485261347	0.485261347	M1	Male	trans
cg27190943_ASS1P10	0.000241735	0.00048404	-1.614460173	1.614460173	M1	Male	trans
cg15102060_ENSG00000225632	0.000241737	0.000484042	0.791903833	0.791903833	M1	Male	trans
cg11086960_MCPH1	0.000241737	0.000484042	-0.679490977	0.679490977	M1	Male	trans
cg00428160_SALL1	0.000241737	0.000484042	-0.343714449	0.343714449	M1	Male	trans
cg07096305_RFT1	0.000241738	0.000484042	0.510052114	0.510052114	M1	Male	trans
cg24193543_ATP1A3	0.000241739	0.000484044	-0.58481099	0.58481099	M1	Male	trans
cg21049965_ENSG00000213727	0.000241741	0.000484047	-0.434271512	0.434271512	M1	Male	trans
cg08955483_COL6A2	0.000241742	0.000484049	-0.455017148	0.455017148	M1	Male	trans
cg18878984_ENSG00000201666	0.000241745	0.000484053	-0.539985391	0.539985391	M1	Male	trans
cg17025908_FAM157B	0.000241745	0.000484053	-0.389175075	0.389175075	M1	Male	trans
cg15335251_ENSG00000223719	0.000241748	0.000484057	-0.448643231	0.448643231	M1	Male	trans
cg01942109_DUOXA2	0.000241751	0.000484062	0.543392365	0.543392365	M1	Male	trans
cg09283750_PHBP4	0.000241752	0.000484062	0.748681133	0.748681133	M1	Male	trans
cg10991855_TTC37	0.000241752	0.000484062	-0.485437696	0.485437696	M1	Male	trans
cg19592252_GABRG3	0.000241752	0.000484062	-0.681845195	0.681845195	M1	Male	trans
cg11263225_RNU6-1042P	0.000241753	0.000484063	-0.755014638	0.755014638	M1	Male	trans
cg11155090_ATP1B4	0.000241756	0.000484068	-0.604280291	0.604280291	M1	Male	trans
cg02463739_ZNF821	0.000241756	0.000484068	0.552449368	0.552449368	M1	Male	trans
cg06955954_LINC01800	0.000241757	0.000484068	-0.753751072	0.753751072	M1	Male	trans
cg08189964_DEPP1	0.000241758	0.00048407	-0.723417562	0.723417562	M1	Male	trans
cg22443249_KLK15	0.000241758	0.00048407	-0.496292849	0.496292849	M1	Male	trans
cg27601182_RNA5S4	0.000241759	0.000484071	-0.731868063	0.731868063	M1	Male	trans
cg15044121_HLA-DRB9	0.00024176	0.000484071	-0.709892461	0.709892461	M1	Male	trans
cg01844751_OR8B12	0.000241761	0.000484073	-0.112980403	0.112980403	M1	Male	trans
cg16515462_LINC02027	0.000241762	0.000484073	-0.668697888	0.668697888	M1	Male	trans
cg19285799_RPL27	0.000241763	0.000484074	0.736055136	0.736055136	M1	Male	trans
cg10946263_ADAMTSL2	0.000241766	0.000484079	-0.822878854	0.822878854	M1	Male	trans
cg00241218_ENSG00000238258	0.000241766	0.00048408	0.746690627	0.746690627	M1	Male	trans
cg24317585_CLSTN2	0.000241767	0.000484081	-0.267471843	0.267471843	M1	Male	trans
cg16936906_CASC2	0.000241768	0.000484081	-0.884258134	0.884258134	M1	Male	trans
cg07850274_CFAP251	0.000241769	0.000484082	-0.580931008	0.580931008	M1	Male	trans
cg20695032_CHIA	0.000241769	0.000484082	-0.500977626	0.500977626	M1	Male	trans
cg24728770_UBE2V1P15	0.00024177	0.000484082	-0.515624493	0.515624493	M1	Male	trans
cg18666982_OR7E85BP	0.00024177	0.000484082	-0.298289663	0.298289663	M1	Male	trans
cg04287289_PSMA1P1	0.000241771	0.000484083	-0.427901656	0.427901656	M1	Male	trans
cg06251321_LINC00397	0.000241772	0.000484085	-0.683008522	0.683008522	M1	Male	trans
cg03655023_PLCE1	0.000241773	0.000484086	-0.583092533	0.583092533	M1	Male	trans
cg16814143_RNU4-2	0.000241773	0.000484086	-0.53866397	0.53866397	M1	Male	trans
cg27272853_CCDC85C	0.000241776	0.000484089	0.494801701	0.494801701	M1	Male	trans
cg24024505_LINC02646	0.000241777	0.000484089	-0.494457944	0.494457944	M1	Male	trans
cg13160884_MAGEA9	0.000241777	0.000484089	0.829893637	0.829893637	M1	Male	trans
cg07793432_USF3	0.000241777	0.000484089	-0.698035853	0.698035853	M1	Male	trans
cg23404528_BUB1B	0.000241777	0.000484089	0.34255243	0.34255243	M1	Male	trans
cg22052629_C3orf14	0.000241778	0.00048409	-0.554474337	0.554474337	M1	Male	trans
cg24970181_ENSG00000231083	0.00024178	0.000484091	0.661003904	0.661003904	M1	Male	trans
cg20739526_ENSG00000216307	0.00024178	0.000484091	0.540718503	0.540718503	M1	Male	trans
cg02778086_HAUS6P1	0.00024178	0.000484091	-0.585154809	0.585154809	M1	Male	trans
cg06690353_JAML	0.000241782	0.000484094	-0.404592191	0.404592191	M1	Male	trans
cg15810865_FGR	0.000241783	0.000484095	-0.453802328	0.453802328	M1	Male	trans
cg04212021_ENSG00000238295	0.000241785	0.000484099	0.550611705	0.550611705	M1	Male	trans
cg00920736_SNORD116-18	0.000241786	0.0004841	-0.992719966	0.992719966	M1	Male	trans
cg20160035_KRTAP2-1	0.000241787	0.000484101	-0.44674341	0.44674341	M1	Male	trans
cg09300185_FCF1P4	0.000241789	0.000484104	-0.741243439	0.741243439	M1	Male	trans
cg20874459_TRGV9	0.00024179	0.000484106	0.632156649	0.632156649	M1	Male	trans
cg14409406_RANBP9	0.000241792	0.000484108	-0.530070635	0.530070635	M1	Male	trans
cg16977073_CFC1B	0.000241795	0.000484115	-0.547056978	0.547056978	M1	Male	trans
cg05758100_RNU6-1317P	0.000241796	0.000484115	-0.821037286	0.821037286	M1	Male	trans
cg05672380_ENSG00000226296	0.000241797	0.000484115	0.260811473	0.260811473	M1	Male	trans
cg12419431_ENSG00000205236	0.000241797	0.000484115	0.609180111	0.609180111	M1	Male	trans
cg05244234_OR12D3	0.000241798	0.000484117	0.946229729	0.946229729	M1	Male	trans
cg11674404_PECR	0.000241799	0.000484118	-0.464745278	0.464745278	M1	Male	trans
cg09531520_MIR877	0.000241801	0.000484121	0.485919908	0.485919908	M1	Male	trans
cg10716304_ENSG00000227189	0.000241804	0.000484125	0.738253147	0.738253147	M1	Male	trans
cg08841544_AQP4	0.000241804	0.000484125	-0.59362456	0.59362456	M1	Male	trans
cg06769820_ENSG00000237268	0.000241805	0.000484125	0.774715568	0.774715568	M1	Male	trans
cg10034640_RNU2-62P	0.000241806	0.000484125	-0.383914655	0.383914655	M1	Male	trans
cg23891601_HOXC5	0.000241806	0.000484125	-0.551867164	0.551867164	M1	Male	trans
cg02096001_MTCYBP5	0.000241806	0.000484125	0.937682449	0.937682449	M1	Male	trans
cg25570278_ENSG00000203987	0.000241807	0.000484128	0.321865564	0.321865564	M1	Male	trans
cg11056334_OSTCP5	0.000241809	0.00048413	-0.467925488	0.467925488	M1	Male	trans
cg21905437_TMEM132C	0.00024181	0.00048413	0.456941551	0.456941551	M1	Male	trans
cg06649792_RNMTL1P2	0.00024181	0.00048413	-0.565111441	0.565111441	M1	Male	trans
cg12623735_WDR6	0.000241813	0.000484134	0.617416854	0.617416854	M1	Male	trans
cg07198994_ZC2HC1B	0.000241815	0.000484134	-0.385004952	0.385004952	M1	Male	trans
cg19234089_ENSG00000229440	0.000241815	0.000484134	-1.202304978	1.202304978	M1	Male	trans
cg19234089_CYB5AP2	0.000241815	0.000484134	-0.484992746	0.484992746	M1	Male	trans
cg19234089_R3HDM2P2	0.000241815	0.000484134	-1.070690252	1.070690252	M1	Male	trans
cg19234089_PPIAP83	0.000241815	0.000484134	-0.523243476	0.523243476	M1	Male	trans
cg19234089_NR1H4	0.000241815	0.000484134	-0.636663407	0.636663407	M1	Male	trans
cg03935072_RNU6-338P	0.000241818	0.00048414	-0.355896485	0.355896485	M1	Male	trans
cg15241501_MIR500A	0.000241819	0.00048414	-0.381914254	0.381914254	M1	Male	trans
cg10044466_NID2	0.000241819	0.00048414	0.834629513	0.834629513	M1	Male	trans
cg11328826_FGD1	0.00024182	0.000484141	0.691541112	0.691541112	M1	Male	trans
cg24605553_TARDBPP2	0.00024182	0.000484141	0.465361008	0.465361008	M1	Male	trans
cg14046470_TRIM39	0.000241821	0.000484141	-0.401671664	0.401671664	M1	Male	trans
cg06418245_RNU1-98P	0.000241822	0.000484142	-0.544584683	0.544584683	M1	Male	trans
cg14611230_SDCBPP1	0.000241822	0.000484142	-0.42284961	0.42284961	M1	Male	trans
cg07405255_GLCE	0.000241823	0.000484143	-0.748065858	0.748065858	M1	Male	trans
cg01446895_RN7SL635P	0.000241824	0.000484144	-0.282431491	0.282431491	M1	Male	trans
cg11507597_PCP4	0.000241824	0.000484144	-0.303720146	0.303720146	M1	Male	trans
cg17751220_ENSG00000236513	0.000241827	0.000484149	-0.785671619	0.785671619	M1	Male	trans
cg00729860_LINC01063	0.000241828	0.000484149	-0.95223238	0.95223238	M1	Male	trans
cg01861555_ABTB2	0.000241828	0.000484149	-1.437068404	1.437068404	M1	Male	trans
cg18212777_RPL26P19	0.000241829	0.000484149	0.564972617	0.564972617	M1	Male	trans
cg19589317_ENSG00000203402	0.000241829	0.000484149	0.426978193	0.426978193	M1	Male	trans
cg09854717_C1DP4	0.00024183	0.00048415	-0.614060042	0.614060042	M1	Male	trans
cg07812548_OR5H2	0.00024183	0.000484151	-0.391779297	0.391779297	M1	Male	trans
cg13229245_TSHR	0.000241832	0.000484152	0.383095366	0.383095366	M1	Male	trans
cg14422338_CNTNAP5	0.000241835	0.000484159	-0.40190814	0.40190814	M1	Male	trans
cg06502685_RNA5SP294	0.000241836	0.00048416	-0.442860679	0.442860679	M1	Male	trans
cg05207347_ENSG00000229066	0.000241837	0.00048416	-0.457601676	0.457601676	M1	Male	trans
cg19113686_ENSG00000230284	0.000241837	0.00048416	0.597602184	0.597602184	M1	Male	trans
cg14429748_SNORD116-29	0.000241841	0.000484166	-1.24472356	1.24472356	M1	Male	trans
cg09757838_TRAV41	0.000241842	0.000484168	0.354869882	0.354869882	M1	Male	trans
cg04580768_ARMC2	0.000241843	0.000484168	-0.585479071	0.585479071	M1	Male	trans
cg07264993_HLTF	0.000241843	0.000484168	-0.436836814	0.436836814	M1	Male	trans
cg00070370_RNA5SP74	0.000241845	0.000484171	-0.351572722	0.351572722	M1	Male	trans
cg10284638_ENSG00000235089	0.000241846	0.000484173	-0.397963387	0.397963387	M1	Male	trans
cg07738820_ENSG00000230285	0.000241848	0.000484175	0.635789958	0.635789958	M1	Male	trans
cg16919093_ENSG00000236658	0.000241849	0.000484177	-1.252541944	1.252541944	M1	Male	trans
cg20695805_ENSG00000203327	0.00024185	0.000484178	0.436162105	0.436162105	M1	Male	trans
cg05181354_SSTR5	0.000241851	0.000484179	0.609015804	0.609015804	M1	Male	trans
cg13229245_ACTR3	0.000241851	0.000484179	0.322650045	0.322650045	M1	Male	trans
cg05564760_IRX1P1	0.000241852	0.000484179	-0.691657836	0.691657836	M1	Male	trans
cg14587401_RNU4-7P	0.000241853	0.00048418	1.121607493	1.121607493	M1	Male	trans
cg12334880_FOXN1	0.000241853	0.00048418	-0.495013754	0.495013754	M1	Male	trans
cg22052629_NCBP2	0.000241854	0.000484182	-0.548301142	0.548301142	M1	Male	trans
cg05895376_OR8B8	0.000241855	0.000484182	0.17530252	0.17530252	M1	Male	trans
cg13014295_GPR153	0.000241856	0.000484184	-0.56513879	0.56513879	M1	Male	trans
cg18014437_RNA5SP240	0.000241858	0.000484186	0.571663401	0.571663401	M1	Male	trans
cg12081434_RPS3AP24	0.000241859	0.000484187	-0.485346324	0.485346324	M1	Male	trans
cg22232119_LINC02850	0.000241859	0.000484187	-0.639818136	0.639818136	M1	Male	trans
cg12163800_ZBTB21	0.000241862	0.000484193	-2.515008762	2.515008762	M1	Male	trans
cg14621217_LYZL1	0.000241863	0.000484193	0.500104877	0.500104877	M1	Male	trans
cg03734225_FAM114A2	0.000241866	0.000484198	-0.465983633	0.465983633	M1	Male	trans
cg13799853_ENSG00000229110	0.000241866	0.000484198	0.515167201	0.515167201	M1	Male	trans
cg19836592_PKIA	0.000241869	0.000484202	0.822216819	0.822216819	M1	Male	trans
cg09854717_GPC5-IT1	0.000241873	0.00048421	-0.448112404	0.448112404	M1	Male	trans
cg02340312_TSPAN5	0.000241875	0.000484213	-0.499020187	0.499020187	M1	Male	trans
cg02566953_FAM90A26	0.000241876	0.000484214	-0.764239793	0.764239793	M1	Male	trans
cg17771100_ENSG00000240033	0.000241876	0.000484214	-0.689361173	0.689361173	M1	Male	trans
cg07096305_ENAH	0.000241877	0.000484214	0.453064108	0.453064108	M1	Male	trans
cg11576424_RN7SKP90	0.000241878	0.000484214	0.554122588	0.554122588	M1	Male	trans
cg05302915_ELFN1-AS1	0.000241878	0.000484214	-0.950036212	0.950036212	M1	Male	trans
cg27251155_CATSPER1	0.000241879	0.000484215	-0.365749099	0.365749099	M1	Male	trans
cg04701596_RNU6-468P	0.000241879	0.000484215	-0.429224626	0.429224626	M1	Male	trans
cg06660550_PIP5K1P1	0.000241881	0.000484217	-0.587151731	0.587151731	M1	Male	trans
cg00744753_FLG	0.000241881	0.000484217	-0.366292037	0.366292037	M1	Male	trans
cg19408449_RPL34P20	0.000241881	0.000484217	-0.390211106	0.390211106	M1	Male	trans
cg25601460_FBXW4P1	0.000241882	0.000484217	-0.400436448	0.400436448	M1	Male	trans
cg22714776_RNF113B	0.000241882	0.000484218	-0.542243451	0.542243451	M1	Male	trans
cg00270291_HOATZ	0.000241883	0.000484218	0.401660644	0.401660644	M1	Male	trans
cg12769996_IGKV1OR2-108	0.000241883	0.000484218	-0.618003711	0.618003711	M1	Male	trans
cg05389984_ENSG00000219702	0.000241885	0.000484221	-0.525534891	0.525534891	M1	Male	trans
cg11056334_ANXA4	0.000241886	0.000484221	-0.332916171	0.332916171	M1	Male	trans
cg02391250_CNN2P8	0.000241886	0.000484221	-1.024656072	1.024656072	M1	Male	trans
cg17139095_CHAF1A	0.000241888	0.000484223	0.725790667	0.725790667	M1	Male	trans
cg16963484_ENSG00000236889	0.000241888	0.000484223	-0.303783733	0.303783733	M1	Male	trans
cg14981546_RNU1-27P	0.000241888	0.000484223	0.313471155	0.313471155	M1	Male	trans
cg04684504_HOXC11	0.00024189	0.000484226	0.46790002	0.46790002	M1	Male	trans
cg26767387_THOC6	0.000241892	0.00048423	0.541735768	0.541735768	M1	Male	trans
cg18517266_ZNF705D	0.000241894	0.000484231	0.545156655	0.545156655	M1	Male	trans
cg25486571_YBX2P1	0.000241895	0.000484234	-0.712736558	0.712736558	M1	Male	trans
cg08838447_MXRA8	0.000241896	0.000484234	-0.47995792	0.47995792	M1	Male	trans
cg23383887_ITGA2	0.000241897	0.000484235	-0.643312969	0.643312969	M1	Male	trans
cg10266648_ENSG00000242660	0.000241899	0.000484238	-0.52333115	0.52333115	M1	Male	trans
cg03655023_DHX36	0.000241899	0.000484238	-0.540503101	0.540503101	M1	Male	trans
cg19932577_ENSG00000240103	0.000241899	0.000484238	-0.528351155	0.528351155	M1	Male	trans
cg02536637_CLUL1	0.0002419	0.000484238	-0.763579817	0.763579817	M1	Male	trans
cg22827011_HCFC2P1	0.0002419	0.000484238	-0.548518037	0.548518037	M1	Male	trans
cg25542438_PRR20D	0.000241901	0.000484239	-0.799350775	0.799350775	M1	Male	trans
cg23492225_IL6	0.000241902	0.000484239	-0.510232329	0.510232329	M1	Male	trans
cg22541572_RPS17P7	0.000241902	0.000484239	-0.614587869	0.614587869	M1	Male	trans
cg17693656_SYN3	0.000241904	0.000484241	-0.177922367	0.177922367	M1	Male	trans
cg21849790_ENSG00000224104	0.000241904	0.000484241	0.373964968	0.373964968	M1	Male	trans
cg23492225_TRBV30	0.000241905	0.000484243	-0.606696501	0.606696501	M1	Male	trans
cg03881934_RN7SL558P	0.000241906	0.000484243	-0.943748534	0.943748534	M1	Male	trans
cg09192940_ENSG00000236529	0.000241906	0.000484243	0.666097108	0.666097108	M1	Male	trans
cg11086960_SMIM2-AS1	0.000241907	0.000484244	-0.668552884	0.668552884	M1	Male	trans
cg03623045_ADPRS	0.00024191	0.000484248	-0.531589078	0.531589078	M1	Male	trans
cg18668020_LINC00899	0.00024191	0.000484248	-0.851780093	0.851780093	M1	Male	trans
cg15701795_NR1D1	0.000241913	0.000484253	-0.829462884	0.829462884	M1	Male	trans
cg02792740_UBE2E2	0.000241913	0.000484253	0.544130905	0.544130905	M1	Male	trans
cg15712577_CCDC200	0.000241914	0.000484254	-0.318218534	0.318218534	M1	Male	trans
cg06259339_IL9R	0.000241914	0.000484254	-0.379277637	0.379277637	M1	Male	trans
cg12115391_IGKV1-33	0.000241916	0.000484255	-0.637023892	0.637023892	M1	Male	trans
cg07096305_TERF1	0.000241917	0.000484257	0.533245229	0.533245229	M1	Male	trans
cg11861487_FBXO6	0.000241924	0.000484269	0.566377662	0.566377662	M1	Male	trans
cg11738485_PARD3-AS1	0.000241928	0.000484269	0.534505165	0.534505165	M1	Male	trans
cg09322432_FOXC2	0.000241929	0.000484269	0.646569194	0.646569194	M1	Male	trans
cg03655023_KCTD6	0.00024193	0.000484269	-0.473056976	0.473056976	M1	Male	trans
cg24665807_STARP1	0.000241931	0.000484269	-0.562408648	0.562408648	M1	Male	trans
cg24665807_SNORD114-27	0.000241931	0.000484269	-0.792414663	0.792414663	M1	Male	trans
cg24665807_FAM47B	0.000241931	0.000484269	-0.792414663	0.792414663	M1	Male	trans
cg24665807_ENSG00000213238	0.000241931	0.000484269	-0.792414663	0.792414663	M1	Male	trans
cg24665807_ENSG00000225280	0.000241931	0.000484269	-0.562408648	0.562408648	M1	Male	trans
cg24665807_ENSG00000225598	0.000241931	0.000484269	-0.562408648	0.562408648	M1	Male	trans
cg24665807_ENSG00000235274	0.000241931	0.000484269	-0.562408648	0.562408648	M1	Male	trans
cg24665807_ENSG00000238162	0.000241931	0.000484269	-0.562408648	0.562408648	M1	Male	trans
cg24665807_LINC00428	0.000241931	0.000484269	-0.197192839	0.197192839	M1	Male	trans
cg24665807_MIR503	0.000241931	0.000484269	-0.309838474	0.309838474	M1	Male	trans
cg24665807_ENSG00000234573	0.000241931	0.000484269	-0.359748289	0.359748289	M1	Male	trans
cg24665807_CDC27P2	0.000241931	0.000484269	-0.491477578	0.491477578	M1	Male	trans
cg24665807_MTND1P30	0.000241931	0.000484269	-0.710866622	0.710866622	M1	Male	trans
cg13150171_HOXB-AS4	0.000241931	0.00048427	0.36014671	0.36014671	M1	Male	trans
cg19082069_CCDC85C	0.000241933	0.000484272	0.42486646	0.42486646	M1	Male	trans
cg07127888_HOMER3	0.000241937	0.000484279	0.596649904	0.596649904	M1	Male	trans
cg01915688_ENSG00000230709	0.000241938	0.000484281	-0.849735779	0.849735779	M1	Male	trans
cg04140807_ENSG00000233478	0.000241939	0.000484281	0.659605808	0.659605808	M1	Male	trans
cg25037011_RN7SL255P	0.000241939	0.000484281	0.702467136	0.702467136	M1	Male	trans
cg11722376_LINC00545	0.00024194	0.000484281	0.553387187	0.553387187	M1	Male	trans
cg20312287_ENSG00000241185	0.000241941	0.000484283	-0.60512807	0.60512807	M1	Male	trans
cg18198306_OR2H5P	0.000241942	0.000484284	0.818857937	0.818857937	M1	Male	trans
cg03570766_TMSB15A	0.000241942	0.000484284	-0.554893026	0.554893026	M1	Male	trans
cg17714200_ENSG00000230205	0.000241943	0.000484284	-0.438771914	0.438771914	M1	Male	trans
cg05887431_SNORD115-14	0.000241944	0.000484285	-1.652939058	1.652939058	M1	Male	trans
cg00239952_RNVU1-3	0.000241944	0.000484285	0.634594461	0.634594461	M1	Male	trans
cg15701795_GRB7	0.000241946	0.000484289	-0.615355628	0.615355628	M1	Male	trans
cg17263716_EPS8L3	0.000241947	0.000484289	0.564466131	0.564466131	M1	Male	trans
cg08576479_MTCO2P17	0.000241949	0.000484292	-0.948356013	0.948356013	M1	Male	trans
cg19926096_MTCO2P12	0.000241949	0.000484292	-0.179695225	0.179695225	M1	Male	trans
cg08605840_ATP11A-AS1	0.000241951	0.000484295	0.442208693	0.442208693	M1	Male	trans
cg15011501_ENSG00000237626	0.000241952	0.000484297	0.696027881	0.696027881	M1	Male	trans
cg21948601_MLC1	0.000241953	0.000484297	-0.807941126	0.807941126	M1	Male	trans
cg06026636_LINC00545	0.000241953	0.000484297	0.74654443	0.74654443	M1	Male	trans
cg03986691_SCARA3	0.000241954	0.000484298	-0.695963007	0.695963007	M1	Male	trans
cg23093741_OLFML3	0.000241955	0.000484298	-0.37238737	0.37238737	M1	Male	trans
cg23151860_EEF1B2	0.000241956	0.0004843	0.728936824	0.728936824	M1	Male	trans
cg18455249_LINC02532	0.000241958	0.000484302	0.669389751	0.669389751	M1	Male	trans
cg20150659_CMA1	0.000241958	0.000484302	-0.46513586	0.46513586	M1	Male	trans
cg07793432_ADK	0.000241958	0.000484302	-0.640753522	0.640753522	M1	Male	trans
cg16131126_MTND6P21	0.000241959	0.000484302	-1.058650832	1.058650832	M1	Male	trans
cg05874519_CLCNKB	0.00024196	0.000484303	-1.68060909	1.68060909	M1	Male	trans
cg08229224_NCKAP1	0.00024196	0.000484304	-0.460943239	0.460943239	M1	Male	trans
cg19548667_MTND1P14	0.000241962	0.000484306	-0.272326829	0.272326829	M1	Male	trans
cg23151860_TMED7	0.000241963	0.000484306	0.811609848	0.811609848	M1	Male	trans
cg03179052_GBE1	0.000241963	0.000484306	-1.115352236	1.115352236	M1	Male	trans
cg10486424_ACAN	0.000241966	0.000484311	0.799438235	0.799438235	M1	Male	trans
cg15912600_ENSG00000235861	0.000241968	0.000484315	-0.892254784	0.892254784	M1	Male	trans
cg07850274_GPM6B	0.000241969	0.000484315	-0.673088931	0.673088931	M1	Male	trans
cg01786048_SGSM3	0.00024197	0.000484318	0.638027863	0.638027863	M1	Male	trans
cg01479031_APLP1	0.000241971	0.000484319	-0.122552008	0.122552008	M1	Male	trans
cg25737992_RN7SL274P	0.000241972	0.000484321	-0.719232894	0.719232894	M1	Male	trans
cg16754847_ENSG00000229588	0.000241977	0.000484329	-0.404637307	0.404637307	M1	Male	trans
cg25105522_ENSG00000225864	0.000241977	0.000484329	0.398730202	0.398730202	M1	Male	trans
cg24317585_ENSG00000238066	0.000241982	0.000484338	-0.482388037	0.482388037	M1	Male	trans
cg17764057_LMX1A-AS1	0.000241983	0.000484338	-0.883743271	0.883743271	M1	Male	trans
cg03974581_GPR42	0.000241986	0.000484344	-0.589442779	0.589442779	M1	Male	trans
cg06983174_ENSG00000229550	0.000241987	0.000484345	0.251678002	0.251678002	M1	Male	trans
cg18562160_ENSG00000231052	0.000241991	0.000484352	-0.618279157	0.618279157	M1	Male	trans
cg05828971_SIM1	0.000241992	0.000484353	-0.975812554	0.975812554	M1	Male	trans
cg10054332_RSU1P3	0.000241994	0.000484354	-1.683997167	1.683997167	M1	Male	trans
cg06837403_DPF3	0.000241994	0.000484354	0.524071504	0.524071504	M1	Male	trans
cg05956076_U3	0.000241994	0.000484354	-1.667961167	1.667961167	M1	Male	trans
cg13362012_GAL	0.000241995	0.000484354	-0.928623381	0.928623381	M1	Male	trans
cg14267705_SPECC1	0.000241995	0.000484354	-0.65397697	0.65397697	M1	Male	trans
cg20150659_BBS1	0.000241995	0.000484354	-0.541795689	0.541795689	M1	Male	trans
cg06302718_HLA-DQB1	0.000241995	0.000484354	-0.43639196	0.43639196	M1	Male	trans
cg21575308_NME2	0.000241996	0.000484354	0.440050301	0.440050301	M1	Male	trans
cg13631245_SCGB2A2	0.000241999	0.00048436	-1.03685708	1.03685708	M1	Male	trans
cg11889058_ENSG00000228327	0.000242003	0.000484368	-0.821795203	0.821795203	M1	Male	trans
cg18687588_RNU4-88P	0.000242004	0.000484368	-0.458324097	0.458324097	M1	Male	trans
cg23151860_POLK	0.000242006	0.000484368	0.942457472	0.942457472	M1	Male	trans
cg05806115_CSF3	0.000242007	0.000484368	-0.711238995	0.711238995	M1	Male	trans
cg00504629_ENSG00000229213	0.00024201	0.000484368	0.708626927	0.708626927	M1	Male	trans
cg00886748_ENSG00000228073	0.000242011	0.000484368	-0.669482951	0.669482951	M1	Male	trans
cg26950422_ASS1P7	0.000242012	0.000484368	-0.37811983	0.37811983	M1	Male	trans
cg17867325_RN7SL496P	0.000242012	0.000484368	0.65245992	0.65245992	M1	Male	trans
cg17030243_DSG3	0.000242016	0.000484368	-0.285127869	0.285127869	M1	Male	trans
cg02574801_OR51T1	0.000242017	0.000484368	-0.437973401	0.437973401	M1	Male	trans
cg02574801_ENSG00000237378	0.000242017	0.000484368	-0.847470017	0.847470017	M1	Male	trans
cg02574801_HNRNPA1P64	0.000242017	0.000484368	-0.875946802	0.875946802	M1	Male	trans
cg02574801_ELK2AP	0.000242017	0.000484368	-0.154329399	0.154329399	M1	Male	trans
cg02574801_RNU6-616P	0.000242017	0.000484368	-0.597564497	0.597564497	M1	Male	trans
cg02574801_ENSG00000234296	0.000242017	0.000484368	-0.400701138	0.400701138	M1	Male	trans
cg02574801_MRPS21P2	0.000242017	0.000484368	-0.524533149	0.524533149	M1	Male	trans
cg02574801_HNRNPA1P46	0.000242017	0.000484368	-1.066168495	1.066168495	M1	Male	trans
cg02574801_LINC01304	0.000242017	0.000484368	-0.956448224	0.956448224	M1	Male	trans
cg02574801_CYCSP8	0.000242017	0.000484368	-1.066168495	1.066168495	M1	Male	trans
cg02574801_EIF4BP4	0.000242017	0.000484368	-1.066168495	1.066168495	M1	Male	trans
cg02574801_ATOH1	0.000242017	0.000484368	-0.620163614	0.620163614	M1	Male	trans
cg02574801_SNCB	0.000242017	0.000484368	-0.277698166	0.277698166	M1	Male	trans
cg02574801_MRPL42P3	0.000242017	0.000484368	-0.620163614	0.620163614	M1	Male	trans
cg02574801_RNU6-246P	0.000242017	0.000484368	-0.620163614	0.620163614	M1	Male	trans
cg02574801_OR6C75	0.000242017	0.000484368	-0.145067879	0.145067879	M1	Male	trans
cg02574801_LINC00395	0.000242017	0.000484368	-0.756702785	0.756702785	M1	Male	trans
cg02574801_OR4N5	0.000242017	0.000484368	-0.080225892	0.080225892	M1	Male	trans
cg02574801_ENSG00000225325	0.000242017	0.000484368	-1.066168495	1.066168495	M1	Male	trans
cg02574801_ENSG00000229532	0.000242017	0.000484368	-1.066168495	1.066168495	M1	Male	trans
cg02574801_ENSG00000235350	0.000242017	0.000484368	-0.756702785	0.756702785	M1	Male	trans
cg02574801_ENSG00000236544	0.000242017	0.000484368	-0.756702785	0.756702785	M1	Male	trans
cg16062368_IRAG2	0.000242017	0.000484368	-1.064664745	1.064664745	M1	Male	trans
cg17128371_ASCL3	0.000242017	0.000484368	-0.322381141	0.322381141	M1	Male	trans
cg04836151_DEFB130B	0.000242019	0.000484368	-0.89370784	0.89370784	M1	Male	trans
cg04836151_DEFB130A	0.000242019	0.000484368	-0.89370784	0.89370784	M1	Male	trans
cg22662645_SLC7A3	0.000242019	0.000484368	-0.898589369	0.898589369	M1	Male	trans
cg19943770_HMGB1P49	0.00024202	0.00048437	-0.417312223	0.417312223	M1	Male	trans
cg02606480_SCPEP1	0.000242022	0.000484372	-0.399718771	0.399718771	M1	Male	trans
cg05271278_GAGE12F	0.000242022	0.000484372	-0.397789142	0.397789142	M1	Male	trans
cg06777189_PAMR1	0.000242025	0.000484375	-0.41409028	0.41409028	M1	Male	trans
cg27459981_ZNF664	0.000242025	0.000484375	0.469918382	0.469918382	M1	Male	trans
cg07501868_ENSG00000228142	0.000242025	0.000484375	-0.737382592	0.737382592	M1	Male	trans
cg00927151_NFE4	0.000242026	0.000484375	-0.606751025	0.606751025	M1	Male	trans
cg11482606_OFD1P2Y	0.000242026	0.000484375	-0.459172124	0.459172124	M1	Male	trans
cg04768387_ORC1P1	0.000242026	0.000484375	-0.661695189	0.661695189	M1	Male	trans
cg02305803_DNMT3A	0.000242027	0.000484375	-0.588847752	0.588847752	M1	Male	trans
cg13468092_CYCSP5	0.000242027	0.000484375	-0.363989158	0.363989158	M1	Male	trans
cg23383887_ERMP1	0.000242027	0.000484375	-0.719882232	0.719882232	M1	Male	trans
cg15374032_SPCS2P4	0.00024203	0.00048438	-0.578135072	0.578135072	M1	Male	trans
cg19082069_CCDC106	0.000242032	0.000484383	0.522412383	0.522412383	M1	Male	trans
cg20820810_ENSG00000240652	0.000242032	0.000484383	-0.362801086	0.362801086	M1	Male	trans
cg09588157_CEACAM8	0.000242033	0.000484384	-1.189372109	1.189372109	M1	Male	trans
cg16064295_ZNF836	0.000242034	0.000484384	-0.692873758	0.692873758	M1	Male	trans
cg01731023_KCNA4	0.000242037	0.000484389	-0.547341279	0.547341279	M1	Male	trans
cg16894055_RNU6-501P	0.000242037	0.000484389	-0.576854545	0.576854545	M1	Male	trans
cg04060288_CPOX	0.000242039	0.000484393	-0.864659596	0.864659596	M1	Male	trans
cg03734133_ENSG00000197099	0.00024204	0.000484394	-0.745383875	0.745383875	M1	Male	trans
cg27064927_NCOR1P3	0.000242042	0.000484396	-0.665753845	0.665753845	M1	Male	trans
cg27210166_RNU6-1311P	0.000242043	0.000484396	-0.344100943	0.344100943	M1	Male	trans
cg20859095_PACRG-AS2	0.000242043	0.000484396	-0.748260117	0.748260117	M1	Male	trans
cg04487202_HMGB3P8	0.000242043	0.000484396	-0.480287914	0.480287914	M1	Male	trans
cg27117720_HK2	0.000242044	0.000484397	0.832687988	0.832687988	M1	Male	trans
cg07419788_TDRD12	0.000242044	0.000484397	-0.427020349	0.427020349	M1	Male	trans
cg17911428_MIR608	0.000242045	0.000484397	-0.483504144	0.483504144	M1	Male	trans
cg05081894_RPS12P15	0.000242046	0.000484397	-0.24716485	0.24716485	M1	Male	trans
cg13672736_NOTUM	0.000242046	0.000484397	-0.675999135	0.675999135	M1	Male	trans
cg16135755_WDR38	0.000242047	0.000484398	-0.511072835	0.511072835	M1	Male	trans
cg03894102_TPI1P2	0.000242047	0.000484399	1.588824569	1.588824569	M1	Male	trans
cg01762827_GAPDHP69	0.00024205	0.000484404	0.254999498	0.254999498	M1	Male	trans
cg20821566_GSTP1	0.000242051	0.000484404	0.461268674	0.461268674	M1	Male	trans
cg06568056_AQP12B	0.000242051	0.000484404	0.473448063	0.473448063	M1	Male	trans
cg15224348_ADAMTS12	0.000242052	0.000484404	0.535905951	0.535905951	M1	Male	trans
cg02792740_RPF2	0.000242055	0.000484409	0.530599279	0.530599279	M1	Male	trans
cg16112969_STMN4	0.000242055	0.000484409	-0.110638916	0.110638916	M1	Male	trans
cg07784793_LINC00333	0.000242056	0.000484411	-0.529663285	0.529663285	M1	Male	trans
cg20689037_ENSG00000236366	0.000242058	0.000484413	-1.062485185	1.062485185	M1	Male	trans
cg19708055_SLC5A5	0.000242059	0.000484413	-0.538549276	0.538549276	M1	Male	trans
cg00545295_LINC01167	0.000242059	0.000484413	0.669547066	0.669547066	M1	Male	trans
cg00393585_IGLV4-69	0.000242061	0.000484418	0.64077336	0.64077336	M1	Male	trans
cg27337217_ZNF602P	0.000242062	0.000484418	0.674925005	0.674925005	M1	Male	trans
cg02792740_MAP10	0.000242064	0.000484422	0.607785995	0.607785995	M1	Male	trans
cg18148659_RNF212	0.000242066	0.000484424	-0.560397924	0.560397924	M1	Male	trans
cg07273299_RPS15AP36	0.000242066	0.000484424	0.496522569	0.496522569	M1	Male	trans
cg14560276_LGALS14	0.000242068	0.000484426	-0.744853136	0.744853136	M1	Male	trans
cg18477969_GDF3	0.000242069	0.000484428	-0.353653005	0.353653005	M1	Male	trans
cg04194055_RNU6-865P	0.000242071	0.00048443	-0.439110157	0.439110157	M1	Male	trans
cg06029904_CD99	0.000242071	0.000484431	-0.688879666	0.688879666	M1	Male	trans
cg02378006_SMARCD2	0.000242072	0.000484431	0.476821626	0.476821626	M1	Male	trans
cg16652920_SHANK2-AS2	0.000242073	0.000484432	-0.41608321	0.41608321	M1	Male	trans
cg22120018_RN7SKP263	0.000242075	0.000484435	-0.74906098	0.74906098	M1	Male	trans
cg05154833_IGKV1-39	0.000242076	0.000484437	-0.657349359	0.657349359	M1	Male	trans
cg10428733_ENSG00000230194	0.000242076	0.000484437	-0.581369732	0.581369732	M1	Male	trans
cg16999170_ETFRF1	0.000242077	0.000484438	-0.827116626	0.827116626	M1	Male	trans
cg10893132_KRT18P13	0.000242078	0.000484439	-0.900127607	0.900127607	M1	Male	trans
cg00824806_CHIA	0.00024208	0.000484441	0.469764619	0.469764619	M1	Male	trans
cg25513610_AGR3	0.000242082	0.000484446	0.441025241	0.441025241	M1	Male	trans
cg10736303_IFI27L2	0.000242087	0.000484453	-0.619357002	0.619357002	M1	Male	trans
cg21149639_POM121L9P	0.00024209	0.00048446	0.636868541	0.636868541	M1	Male	trans
cg13646034_ENSG00000237461	0.000242092	0.000484463	-0.490080843	0.490080843	M1	Male	trans
cg11086960_CCDC14	0.000242093	0.000484463	-0.682601859	0.682601859	M1	Male	trans
cg22103831_ENSG00000232175	0.000242094	0.000484464	-0.552189032	0.552189032	M1	Male	trans
cg17477995_CDNF	0.000242094	0.000484464	-0.441053805	0.441053805	M1	Male	trans
cg24839386_TMEM229A	0.000242095	0.000484465	0.231683556	0.231683556	M1	Male	trans
cg20451596_DUX4L9	0.000242095	0.000484465	-0.391605934	0.391605934	M1	Male	trans
cg11674404_MCM3AP	0.000242097	0.000484466	-0.439668846	0.439668846	M1	Male	trans
cg05758100_REXO1L1P	0.000242097	0.000484466	-1.002104075	1.002104075	M1	Male	trans
cg26713012_LINC01104	0.000242097	0.000484466	0.649110861	0.649110861	M1	Male	trans
cg14972576_LCNL1	0.000242099	0.000484468	0.669966385	0.669966385	M1	Male	trans
cg07200348_FIBIN	0.000242099	0.000484468	-0.547442931	0.547442931	M1	Male	trans
cg03465188_LINC01388	0.0002421	0.000484469	-0.559217077	0.559217077	M1	Male	trans
cg24711324_ENSG00000159239	0.000242101	0.00048447	-0.528396269	0.528396269	M1	Male	trans
cg04695233_RPL23AP75	0.000242101	0.00048447	-0.937319681	0.937319681	M1	Male	trans
cg08229224_DUBR	0.000242103	0.000484472	-0.435606382	0.435606382	M1	Male	trans
cg21477985_OR14J1	0.000242105	0.000484475	0.041248954	0.041248954	M1	Male	trans
cg26335602_RN7SKP72	0.000242106	0.000484477	0.798793706	0.798793706	M1	Male	trans
cg20127288_CAMKK1	0.000242107	0.000484479	0.428829268	0.428829268	M1	Male	trans
cg04517903_DKK2	0.000242109	0.000484481	-0.720355085	0.720355085	M1	Male	trans
ch.17.1629120F_RPL23AP20	0.000242109	0.000484481	0.728111526	0.728111526	M1	Male	trans
cg04072177_KLHDC8A	0.00024211	0.000484482	-0.666274886	0.666274886	M1	Male	trans
cg16727906_ANPEP	0.000242111	0.000484482	-0.476079165	0.476079165	M1	Male	trans
cg16309990_MTND4LP3	0.000242111	0.000484482	-0.779936423	0.779936423	M1	Male	trans
cg01268295_RNU6-1091P	0.000242112	0.000484482	-0.883341107	0.883341107	M1	Male	trans
cg13920792_GOT1L1	0.000242112	0.000484483	-0.493503547	0.493503547	M1	Male	trans
cg04967129_NBEA	0.000242113	0.000484483	-0.568344807	0.568344807	M1	Male	trans
cg03859313_RFPL4AL1	0.000242114	0.000484485	1.658901358	1.658901358	M1	Male	trans
cg04070489_GOT1L1	0.000242115	0.000484485	-0.586553253	0.586553253	M1	Male	trans
cg20596329_SLC2A1-AS1	0.000242115	0.000484485	-0.539579122	0.539579122	M1	Male	trans
cg12475546_LINC02843	0.000242117	0.000484488	0.80776675	0.80776675	M1	Male	trans
cg26975587_LINC02832	0.000242117	0.000484488	-0.755136918	0.755136918	M1	Male	trans
cg22061776_PAICSP3	0.000242118	0.000484488	0.602672744	0.602672744	M1	Male	trans
cg16210324_LINC01681	0.000242119	0.000484488	-0.940113554	0.940113554	M1	Male	trans
cg10454879_CBLIF	0.000242119	0.000484488	-0.344612527	0.344612527	M1	Male	trans
cg12774454_POU2F2	0.000242119	0.000484488	-0.703323561	0.703323561	M1	Male	trans
cg26872742_ENSG00000238079	0.000242119	0.000484488	0.576382599	0.576382599	M1	Male	trans
cg13579030_ENSG00000242197	0.000242121	0.000484491	0.495899582	0.495899582	M1	Male	trans
cg22819120_GRPEL2P2	0.000242122	0.000484492	-0.868820543	0.868820543	M1	Male	trans
cg18941079_OR7E24	0.000242126	0.000484497	-0.061492369	0.061492369	M1	Male	trans
cg03958512_ENSG00000234350	0.000242126	0.000484498	-0.780665374	0.780665374	M1	Male	trans
cg25628325_UBA7	0.000242129	0.000484502	0.710087494	0.710087494	M1	Male	trans
cg17309090_FOXD4L3	0.000242129	0.000484502	-0.622958169	0.622958169	M1	Male	trans
cg06749803_RNA5SP181	0.00024213	0.000484503	0.36239015	0.36239015	M1	Male	trans
cg12740725_ACER2P1	0.000242131	0.000484503	-0.700166071	0.700166071	M1	Male	trans
cg08551725_LINC00434	0.000242134	0.000484508	0.468033985	0.468033985	M1	Male	trans
cg06635371_CXCR4	0.000242134	0.000484508	0.400394583	0.400394583	M1	Male	trans
cg18554492_ID3	0.000242134	0.000484508	0.656874076	0.656874076	M1	Male	trans
cg07850274_TTC8	0.000242135	0.000484508	-0.607909384	0.607909384	M1	Male	trans
cg12453675_LINC01206	0.000242136	0.00048451	0.851150249	0.851150249	M1	Male	trans
cg07096305_SNX25	0.00024214	0.000484516	0.481519497	0.481519497	M1	Male	trans
cg17537073_PGF	0.00024214	0.000484517	0.411575453	0.411575453	M1	Male	trans
cg27646075_DLGAP5	0.000242142	0.000484518	-0.64340945	0.64340945	M1	Male	trans
cg08476832_ENSG00000243129	0.000242142	0.000484518	-0.457903876	0.457903876	M1	Male	trans
cg02763565_HDGFP1	0.000242147	0.000484527	-0.702946292	0.702946292	M1	Male	trans
cg17522386_KCTD8	0.000242148	0.000484527	-0.321878505	0.321878505	M1	Male	trans
cg02361673_CNRIP1	0.000242149	0.000484527	0.503607605	0.503607605	M1	Male	trans
cg16156113_MIR222	0.000242149	0.000484527	-0.212686055	0.212686055	M1	Male	trans
cg15099537_ENSG00000235056	0.00024215	0.000484527	-0.522044771	0.522044771	M1	Male	trans
cg14046470_RANBP3L	0.00024215	0.000484527	-0.381138444	0.381138444	M1	Male	trans
cg10934350_RPL31P16	0.000242151	0.000484527	0.553355816	0.553355816	M1	Male	trans
cg24092000_ENO4	0.000242152	0.000484527	-0.594963461	0.594963461	M1	Male	trans
cg16970850_NXF4	0.000242152	0.000484527	-0.808614395	0.808614395	M1	Male	trans
cg01844751_KRT18P39	0.000242154	0.000484527	-0.374384917	0.374384917	M1	Male	trans
cg11993173_DISP3	0.000242155	0.000484527	0.649818748	0.649818748	M1	Male	trans
cg04607323_IAPP	0.000242157	0.000484527	-0.295212585	0.295212585	M1	Male	trans
cg02440268_OR11N1P	0.000242157	0.000484527	-0.66943133	0.66943133	M1	Male	trans
cg07264993_HAUS3	0.000242158	0.000484527	-0.447444631	0.447444631	M1	Male	trans
cg24968733_C1orf162	0.000242158	0.000484527	-0.634496055	0.634496055	M1	Male	trans
cg24578004_SLCO5A1	0.000242159	0.000484527	-0.439785751	0.439785751	M1	Male	trans
cg09866143_RN7SL299P	0.00024216	0.000484527	-0.774196194	0.774196194	M1	Male	trans
cg09866143_RN7SL201P	0.00024216	0.000484527	-0.774196194	0.774196194	M1	Male	trans
cg09866143_TPT1P2	0.00024216	0.000484527	-0.347261515	0.347261515	M1	Male	trans
cg09866143_MARK2P14	0.00024216	0.000484527	-0.774196194	0.774196194	M1	Male	trans
cg09866143_RPL7AP7	0.00024216	0.000484527	-0.45033061	0.45033061	M1	Male	trans
cg09866143_MARK2P10	0.00024216	0.000484527	-0.774196194	0.774196194	M1	Male	trans
cg09866143_LINC02643	0.00024216	0.000484527	-0.247214491	0.247214491	M1	Male	trans
cg09866143_MIR1237	0.00024216	0.000484527	-0.347261515	0.347261515	M1	Male	trans
cg09866143_ENSG00000220076	0.00024216	0.000484527	-0.259781562	0.259781562	M1	Male	trans
cg09866143_ENSG00000229395	0.00024216	0.000484527	-0.774196194	0.774196194	M1	Male	trans
cg09866143_ENSG00000239674	0.00024216	0.000484527	-0.45033061	0.45033061	M1	Male	trans
cg09866143_RN7SKP27	0.00024216	0.000484527	-0.549478266	0.549478266	M1	Male	trans
cg09866143_RNF2P1	0.00024216	0.000484527	-0.179414225	0.179414225	M1	Male	trans
cg09866143_ENSG00000214210	0.00024216	0.000484527	-0.590891911	0.590891911	M1	Male	trans
cg09866143_ENSG00000226169	0.00024216	0.000484527	-0.549478266	0.549478266	M1	Male	trans
cg20176706_MRPS21P6	0.000242161	0.000484527	0.694282805	0.694282805	M1	Male	trans
cg00275132_LGI3	0.000242163	0.000484527	-0.414015467	0.414015467	M1	Male	trans
cg03549208_OSTN	0.000242163	0.000484527	-0.766409132	0.766409132	M1	Male	trans
cg12091641_GOLGA8F	0.000242163	0.000484527	-0.482077051	0.482077051	M1	Male	trans
cg16201078_KRTAP25-1	0.000242163	0.000484527	-0.452716708	0.452716708	M1	Male	trans
cg09734394_MPV17	0.000242164	0.000484527	-1.195261243	1.195261243	M1	Male	trans
cg25959474_SNORD115-37	0.000242164	0.000484527	-0.783641519	0.783641519	M1	Male	trans
cg23404528_LRRC7-AS1	0.000242164	0.000484527	0.278771207	0.278771207	M1	Male	trans
cg23404528_OR2AS1P	0.000242164	0.000484527	0.602589871	0.602589871	M1	Male	trans
cg23404528_KRTAP19-5	0.000242164	0.000484527	0.625379041	0.625379041	M1	Male	trans
cg07738820_ATXN3L	0.000242165	0.000484527	0.705187427	0.705187427	M1	Male	trans
cg02340312_FAM185A	0.000242165	0.000484527	-0.707755477	0.707755477	M1	Male	trans
cg25047448_ENSG00000232536	0.000242165	0.000484527	-0.554172151	0.554172151	M1	Male	trans
cg26890309_ENSG00000233739	0.000242166	0.000484527	-0.686351237	0.686351237	M1	Male	trans
cg03098356_SLC25A3P1	0.000242167	0.000484527	0.341954471	0.341954471	M1	Male	trans
cg08558478_SLC25A48	0.000242167	0.000484527	-0.640300462	0.640300462	M1	Male	trans
cg19970185_PGAM1P7	0.000242167	0.000484527	0.544071675	0.544071675	M1	Male	trans
cg01727128_DGKI	0.000242167	0.000484527	0.353016412	0.353016412	M1	Male	trans
cg07850274_IBTK	0.000242169	0.00048453	-0.612580275	0.612580275	M1	Male	trans
cg09227800_ACVR1C	0.00024217	0.00048453	-0.549780264	0.549780264	M1	Male	trans
cg17522241_KRTAP5-11	0.00024217	0.00048453	-0.510899415	0.510899415	M1	Male	trans
cg03655023_THAP12	0.00024217	0.00048453	-0.539447396	0.539447396	M1	Male	trans
cg19703425_LEF1	0.000242171	0.00048453	-0.810555001	0.810555001	M1	Male	trans
cg23983783_KIF7	0.000242172	0.000484532	-0.484813922	0.484813922	M1	Male	trans
cg11948367_TEX33	0.000242176	0.000484538	0.565503564	0.565503564	M1	Male	trans
cg16064295_PRKAR1A	0.000242181	0.000484548	-0.67105407	0.67105407	M1	Male	trans
cg07264993_CNIH1	0.000242183	0.000484551	-0.427714312	0.427714312	M1	Male	trans
cg18878242_MIR302C	0.000242185	0.000484553	0.644441538	0.644441538	M1	Male	trans
cg11977605_PDE4C	0.000242185	0.000484554	0.695904441	0.695904441	M1	Male	trans
cg12707723_ATP6V0E1P3	0.00024219	0.000484562	-0.700086781	0.700086781	M1	Male	trans
cg06386568_SNORA56	0.000242191	0.000484563	-0.592280228	0.592280228	M1	Male	trans
cg07850274_AGR3	0.000242191	0.000484563	-0.575883285	0.575883285	M1	Male	trans
cg12028499_RPL17P49	0.000242192	0.000484564	-0.345289241	0.345289241	M1	Male	trans
cg01124926_ROR1-AS1	0.000242193	0.000484565	-0.531487019	0.531487019	M1	Male	trans
cg24135923_GSX2	0.000242195	0.000484567	-0.806055747	0.806055747	M1	Male	trans
cg10515528_STMN2	0.000242197	0.00048457	-0.160377029	0.160377029	M1	Male	trans
cg09676554_FGR	0.000242197	0.00048457	-0.42433709	0.42433709	M1	Male	trans
cg24311207_LINC01973	0.000242197	0.00048457	0.30748887	0.30748887	M1	Male	trans
cg24836506_TINAGL1	0.000242202	0.000484579	0.513589689	0.513589689	M1	Male	trans
cg13229245_JAZF1	0.000242203	0.000484579	0.378397581	0.378397581	M1	Male	trans
cg12237289_CHMP4B	0.000242203	0.000484579	0.593911196	0.593911196	M1	Male	trans
cg02804895_VDAC2P1	0.000242204	0.00048458	-0.419904817	0.419904817	M1	Male	trans
cg23634134_NTM-AS1	0.000242205	0.00048458	0.573382737	0.573382737	M1	Male	trans
cg27264322_PABPC1L2B	0.000242206	0.000484582	-0.642030126	0.642030126	M1	Male	trans
cg20821566_SPOUT1	0.000242209	0.000484587	0.535434015	0.535434015	M1	Male	trans
cg13594138_ZNF806	0.00024221	0.000484589	-0.679121306	0.679121306	M1	Male	trans
cg07405255_EIF2S2	0.000242211	0.000484589	-0.737950114	0.737950114	M1	Male	trans
cg18452169_CCDC162P	0.000242212	0.00048459	-0.896343422	0.896343422	M1	Male	trans
cg08160224_ASS1	0.000242212	0.00048459	0.459627312	0.459627312	M1	Male	trans
cg21444421_RNF212	0.000242215	0.000484595	-0.616851408	0.616851408	M1	Male	trans
cg20983125_SP110	0.000242217	0.000484597	-0.434523264	0.434523264	M1	Male	trans
cg16064295_FAM98B	0.000242218	0.0004846	-0.649219591	0.649219591	M1	Male	trans
cg13031190_RNA5S3	0.000242219	0.000484601	-0.447939328	0.447939328	M1	Male	trans
cg21659084_DPPA3P2	0.000242222	0.000484605	-0.575658813	0.575658813	M1	Male	trans
cg22663503_TDGF1	0.000242224	0.000484608	-0.260798552	0.260798552	M1	Male	trans
cg02928699_RPS15P5	0.000242225	0.000484609	0.567013219	0.567013219	M1	Male	trans
cg06752779_ENSG00000197585	0.000242234	0.000484627	-0.556090876	0.556090876	M1	Male	trans
cg23008238_RNU7-165P	0.000242237	0.00048463	-0.686078061	0.686078061	M1	Male	trans
cg21785034_SYCN	0.000242237	0.00048463	0.549727875	0.549727875	M1	Male	trans
cg16181002_TNNT2	0.000242237	0.00048463	0.530986936	0.530986936	M1	Male	trans
cg17369140_RN7SKP76	0.000242237	0.00048463	0.598700965	0.598700965	M1	Male	trans
cg08941533_NEGR1	0.000242241	0.000484636	-0.637464187	0.637464187	M1	Male	trans
cg21979972_LIPC	0.000242242	0.000484639	-0.54369553	0.54369553	M1	Male	trans
cg02697258_FSIP2-AS1	0.000242243	0.000484639	-0.362983764	0.362983764	M1	Male	trans
cg20313807_ENSG00000240103	0.000242245	0.000484642	-0.459614708	0.459614708	M1	Male	trans
cg22775138_SNORD57	0.000242246	0.000484643	-0.14336758	0.14336758	M1	Male	trans
cg19649827_LINC01641	0.000242246	0.000484643	-0.61736893	0.61736893	M1	Male	trans
cg15977002_MIR1225	0.000242246	0.000484643	-0.369981517	0.369981517	M1	Male	trans
cg13895323_NPNT	0.000242247	0.000484643	-0.46530715	0.46530715	M1	Male	trans
cg14655590_OR7E87P	0.000242248	0.000484644	-0.480783314	0.480783314	M1	Male	trans
cg24092000_CEP41	0.000242249	0.000484645	-0.595159605	0.595159605	M1	Male	trans
cg08662043_ENSG00000242568	0.000242249	0.000484645	-0.465974754	0.465974754	M1	Male	trans
cg15417875_LEPR	0.00024225	0.000484647	-0.657860991	0.657860991	M1	Male	trans
cg03353560_TCEAL6	0.000242252	0.000484649	-0.476408186	0.476408186	M1	Male	trans
cg18323824_MED15P9	0.000242253	0.00048465	-0.401402325	0.401402325	M1	Male	trans
cg03644281_ENSG00000228327	0.000242254	0.00048465	-0.504449405	0.504449405	M1	Male	trans
cg26399937_ENSG00000239556	0.000242254	0.00048465	-0.402505214	0.402505214	M1	Male	trans
cg09499109_GAPDHP14	0.000242254	0.000484651	-0.336615473	0.336615473	M1	Male	trans
cg19973291_FLYWCH1P1	0.000242255	0.000484651	-0.911413556	0.911413556	M1	Male	trans
cg22737241_SRRM3	0.000242256	0.000484652	0.476787791	0.476787791	M1	Male	trans
cg19113840_ACNATP	0.000242257	0.000484652	-0.277876416	0.277876416	M1	Male	trans
cg01329519_GAS8-AS1	0.000242257	0.000484652	0.51173463	0.51173463	M1	Male	trans
cg04271445_GOLGA6L4	0.000242258	0.000484653	-0.826287428	0.826287428	M1	Male	trans
cg19161330_PLAAT4	0.000242261	0.000484658	0.782148541	0.782148541	M1	Male	trans
cg00545295_ENSG00000228729	0.000242261	0.000484658	0.509700439	0.509700439	M1	Male	trans
cg02345327_ITGA10	0.000242262	0.000484659	-0.653984001	0.653984001	M1	Male	trans
cg07998554_HLA-S	0.000242263	0.00048466	0.566818762	0.566818762	M1	Male	trans
cg23798064_OR4E2	0.000242264	0.000484662	-0.104880152	0.104880152	M1	Male	trans
cg25383593_LINC02878	0.000242265	0.000484662	0.662415049	0.662415049	M1	Male	trans
cg24429037_ENSG00000243305	0.000242266	0.000484663	-0.76953812	0.76953812	M1	Male	trans
cg19787727_NAALADL2-AS3	0.000242266	0.000484663	0.893503599	0.893503599	M1	Male	trans
cg20675391_MCCD1	0.000242267	0.000484663	0.456534566	0.456534566	M1	Male	trans
cg15833940_RN7SKP108	0.000242267	0.000484663	0.186233753	0.186233753	M1	Male	trans
cg02062218_PPP1R2C	0.000242267	0.000484663	-0.708325651	0.708325651	M1	Male	trans
cg14408173_SHD	0.000242268	0.000484663	0.336893645	0.336893645	M1	Male	trans
cg27143070_ENSG00000231883	0.000242269	0.000484664	-0.388973516	0.388973516	M1	Male	trans
cg12163800_TES	0.00024227	0.000484665	-2.460878297	2.460878297	M1	Male	trans
cg06026636_SECTM1	0.000242275	0.000484675	0.534850301	0.534850301	M1	Male	trans
cg20821566_MAML2	0.000242277	0.000484678	-0.61557536	0.61557536	M1	Male	trans
cg24525967_NLRP11	0.00024228	0.000484682	-0.729440853	0.729440853	M1	Male	trans
cg07264993_KDM6A	0.00024228	0.000484682	-0.45803981	0.45803981	M1	Male	trans
cg20750932_ESPL1	0.00024228	0.000484682	-0.435780178	0.435780178	M1	Male	trans
cg09272186_TMEM117	0.000242282	0.000484685	1.162773381	1.162773381	M1	Male	trans
cg24007800_OR7E136P	0.000242283	0.000484685	-0.762290439	0.762290439	M1	Male	trans
cg19703425_NFIA-AS2	0.000242283	0.000484685	-1.002031438	1.002031438	M1	Male	trans
cg11086960_PIGB	0.000242283	0.000484685	-0.700514682	0.700514682	M1	Male	trans
cg10959048_ENSG00000226919	0.000242284	0.000484685	-0.934036483	0.934036483	M1	Male	trans
cg01349063_ENSG00000228521	0.000242285	0.000484687	-0.830554507	0.830554507	M1	Male	trans
cg14409406_PON2	0.000242288	0.000484693	-0.560038324	0.560038324	M1	Male	trans
cg04748098_SLC2A7	0.000242289	0.000484693	-0.52173588	0.52173588	M1	Male	trans
cg16653138_RPL21P67	0.000242289	0.000484693	-0.360240261	0.360240261	M1	Male	trans
cg13804848_RNA5SP399	0.000242292	0.000484697	-0.670781757	0.670781757	M1	Male	trans
cg07330196_NEFM	0.000242292	0.000484697	-0.251592692	0.251592692	M1	Male	trans
cg16963484_TNR	0.000242293	0.000484698	-0.430533707	0.430533707	M1	Male	trans
cg08325191_ARHGEF19	0.000242295	0.0004847	0.416086676	0.416086676	M1	Male	trans
cg03422016_ENSG00000225170	0.000242296	0.000484701	-0.277968032	0.277968032	M1	Male	trans
cg26367799_MTND5P20	0.000242297	0.000484703	0.540440894	0.540440894	M1	Male	trans
cg00762705_HOXC9	0.000242297	0.000484703	1.085032846	1.085032846	M1	Male	trans
cg25994476_ENSG00000215198	0.000242298	0.000484704	0.675319303	0.675319303	M1	Male	trans
cg14655590_RPS18P13	0.000242302	0.00048471	-0.292022556	0.292022556	M1	Male	trans
cg07532089_RPSAP7	0.000242304	0.000484712	-0.637276388	0.637276388	M1	Male	trans
cg20861237_MOV10	0.000242305	0.000484712	-0.556340385	0.556340385	M1	Male	trans
cg20821566_TENM1	0.000242305	0.000484712	-0.597106302	0.597106302	M1	Male	trans
cg02295872_SNORA14B	0.000242305	0.000484712	-0.456591152	0.456591152	M1	Male	trans
cg18995821_RNA5SP375	0.000242306	0.000484714	-0.499006839	0.499006839	M1	Male	trans
cg01174264_RAET1K	0.000242307	0.000484715	0.638420849	0.638420849	M1	Male	trans
cg20945531_ZFYVE9P2	0.000242308	0.000484715	-0.606613925	0.606613925	M1	Male	trans
cg21543103_ENSG00000235349	0.000242308	0.000484715	-0.690772755	0.690772755	M1	Male	trans
cg15678825_CACNA2D3	0.000242308	0.000484715	-0.473275692	0.473275692	M1	Male	trans
cg01235335_RPL35AP19	0.000242309	0.000484715	-0.529464516	0.529464516	M1	Male	trans
cg18844029_EIF3MP1	0.000242309	0.000484715	-0.627037693	0.627037693	M1	Male	trans
cg15702483_ACTG1P10	0.000242313	0.000484721	-0.489420655	0.489420655	M1	Male	trans
cg21417545_EMX1	0.000242315	0.000484725	0.724456976	0.724456976	M1	Male	trans
cg17591474_ENSG00000230260	0.000242315	0.000484725	-0.538934066	0.538934066	M1	Male	trans
cg06502685_CRIPT	0.000242316	0.000484725	-0.379875886	0.379875886	M1	Male	trans
cg07139794_KRTAP2-1	0.00024232	0.000484733	-0.582577078	0.582577078	M1	Male	trans
cg06582935_U8	0.000242324	0.000484741	-0.498963022	0.498963022	M1	Male	trans
cg24899558_JMJD7-PLA2G4B	0.000242327	0.000484744	-0.52456126	0.52456126	M1	Male	trans
cg14851271_RNU6-290P	0.000242329	0.000484747	-0.374682909	0.374682909	M1	Male	trans
cg03620587_NDUFB9P2	0.000242329	0.000484747	-0.927527948	0.927527948	M1	Male	trans
cg11171466_DNAH7	0.000242329	0.000484747	-0.624876567	0.624876567	M1	Male	trans
cg07850274_PHLPP2	0.00024233	0.000484747	-0.619235922	0.619235922	M1	Male	trans
cg03038835_ENSG00000224172	0.000242331	0.000484749	0.560686952	0.560686952	M1	Male	trans
cg24439232_PHYHIP	0.000242334	0.000484753	-0.469418585	0.469418585	M1	Male	trans
cg07850274_RBMX	0.000242334	0.000484753	-0.609103958	0.609103958	M1	Male	trans
cg00900422_ENSG00000230801	0.000242335	0.000484753	-0.814802946	0.814802946	M1	Male	trans
cg14046470_CLTRN	0.000242335	0.000484754	-0.402229703	0.402229703	M1	Male	trans
cg01518970_RNU6-951P	0.000242337	0.000484756	1.254929391	1.254929391	M1	Male	trans
cg25644567_SMAD6	0.000242338	0.000484758	0.563905163	0.563905163	M1	Male	trans
cg00148780_MSGN1	0.00024234	0.000484761	-0.753393265	0.753393265	M1	Male	trans
cg07096305_ZNF558	0.000242343	0.000484766	0.520955418	0.520955418	M1	Male	trans
cg19586698_MUC21	0.000242343	0.000484766	-0.649261104	0.649261104	M1	Male	trans
cg03143591_SNORA14A	0.000242344	0.000484766	-0.375195816	0.375195816	M1	Male	trans
cg19703425_LPGAT1-AS1	0.000242344	0.000484766	-0.939338172	0.939338172	M1	Male	trans
cg04665311_LEPR	0.000242345	0.000484766	-0.551661807	0.551661807	M1	Male	trans
cg01418749_PALMD	0.000242345	0.000484766	-0.406624143	0.406624143	M1	Male	trans
cg07474672_ARRDC4	0.000242346	0.000484768	-0.522918816	0.522918816	M1	Male	trans
cg18150280_CD300LG	0.000242347	0.000484768	0.69680467	0.69680467	M1	Male	trans
cg21759874_ENSG00000241281	0.000242347	0.000484768	0.63665222	0.63665222	M1	Male	trans
cg10100117_RNU6-1274P	0.000242348	0.000484768	-0.501419277	0.501419277	M1	Male	trans
cg23231631_ENSG00000235085	0.000242349	0.00048477	-0.734066259	0.734066259	M1	Male	trans
cg16399648_NUMBL	0.00024235	0.00048477	-1.284414714	1.284414714	M1	Male	trans
cg19580967_Y_RNA	0.000242351	0.00048477	0.381684672	0.381684672	M1	Male	trans
cg25445017_TREML4	0.000242354	0.00048477	0.539254762	0.539254762	M1	Male	trans
cg10492042_ENSG00000226870	0.000242354	0.00048477	0.448583887	0.448583887	M1	Male	trans
cg12551233_TRAJ46	0.000242355	0.00048477	-0.657117339	0.657117339	M1	Male	trans
cg05073233_SLC25A18P1	0.000242356	0.00048477	0.903662906	0.903662906	M1	Male	trans
cg03265671_RPS15P5	0.000242359	0.00048477	0.466299386	0.466299386	M1	Male	trans
cg03033996_HSPA8P6	0.00024236	0.00048477	-0.735641869	0.735641869	M1	Male	trans
cg12044130_OR9I2P	0.000242362	0.00048477	-0.259003368	0.259003368	M1	Male	trans
cg12044130_NDUFA5P10	0.000242362	0.00048477	-0.245396055	0.245396055	M1	Male	trans
cg12044130_CRB3P1	0.000242362	0.00048477	-0.609695984	0.609695984	M1	Male	trans
cg12044130_OR10C1	0.000242362	0.00048477	-0.609695984	0.609695984	M1	Male	trans
cg12044130_NDUFA12P1	0.000242362	0.00048477	-0.470152254	0.470152254	M1	Male	trans
cg12044130_RN7SKP205	0.000242362	0.00048477	-0.703428867	0.703428867	M1	Male	trans
cg12044130_TPRX1	0.000242362	0.00048477	-0.577364766	0.577364766	M1	Male	trans
cg12044130_CACNG7	0.000242362	0.00048477	-0.162544863	0.162544863	M1	Male	trans
cg12044130_Y_RNA	0.000242362	0.00048477	-0.502667413	0.502667413	M1	Male	trans
cg12044130_DNAJA1P5	0.000242362	0.00048477	-0.861161855	0.861161855	M1	Male	trans
cg12044130_SETD6P1	0.000242362	0.00048477	-0.375484412	0.375484412	M1	Male	trans
cg12044130_DPP10-AS3	0.000242362	0.00048477	-0.51567965	0.51567965	M1	Male	trans
cg12044130_CAPZA1P4	0.000242362	0.00048477	-1.048172831	1.048172831	M1	Male	trans
cg12044130_OR51H2P	0.000242362	0.00048477	-0.375886598	0.375886598	M1	Male	trans
cg12044130_OR5M4P	0.000242362	0.00048477	-0.940304508	0.940304508	M1	Male	trans
cg12044130_RNU6-929P	0.000242362	0.00048477	-0.430580928	0.430580928	M1	Male	trans
cg12044130_ENSG00000224252	0.000242362	0.00048477	-1.048172831	1.048172831	M1	Male	trans
cg12044130_ENSG00000230159	0.000242362	0.00048477	-1.048172831	1.048172831	M1	Male	trans
cg12044130_ENSG00000230190	0.000242362	0.00048477	-1.048172831	1.048172831	M1	Male	trans
cg12044130_ENSG00000234522	0.000242362	0.00048477	-1.048172831	1.048172831	M1	Male	trans
cg12044130_OR6C1	0.000242362	0.00048477	-0.027578474	0.027578474	M1	Male	trans
cg25599641_KCNK18	0.000242362	0.00048477	-0.546552931	0.546552931	M1	Male	trans
cg02536150_PHBP4	0.000242365	0.000484775	0.754336251	0.754336251	M1	Male	trans
cg00897243_ENSG00000203402	0.000242365	0.000484775	0.45325105	0.45325105	M1	Male	trans
cg18307677_HSPD1P7	0.000242366	0.000484776	-0.059061986	0.059061986	M1	Male	trans
cg08701227_PMS2P11	0.000242367	0.000484776	-0.922338454	0.922338454	M1	Male	trans
cg27558387_CFAP47	0.000242367	0.000484776	-0.627800704	0.627800704	M1	Male	trans
cg10106639_LINC01106	0.000242369	0.000484778	0.701554835	0.701554835	M1	Male	trans
cg00661998_FAM197Y5	0.000242369	0.000484778	-0.095659067	0.095659067	M1	Male	trans
cg16064295_G3BP2	0.00024237	0.000484778	-0.647416725	0.647416725	M1	Male	trans
cg15120247_RIMKLBP1	0.00024237	0.000484778	-0.606859989	0.606859989	M1	Male	trans
cg08923338_PPFIA3	0.000242372	0.00048478	0.485991739	0.485991739	M1	Male	trans
cg21762610_ENSG00000205236	0.000242372	0.00048478	0.455719178	0.455719178	M1	Male	trans
cg18668020_PRR34-AS1	0.000242372	0.000484781	-1.003677054	1.003677054	M1	Male	trans
cg06896450_RPL7P41	0.000242373	0.000484781	-0.640374337	0.640374337	M1	Male	trans
cg07040696_LINC01445	0.000242374	0.000484781	-0.744978599	0.744978599	M1	Male	trans
cg06247677_ID3	0.000242375	0.000484783	0.568973844	0.568973844	M1	Male	trans
cg04354128_KRTAP5-5	0.000242375	0.000484783	-0.601836223	0.601836223	M1	Male	trans
cg03325667_RPL6P25	0.000242376	0.000484783	0.997560787	0.997560787	M1	Male	trans
cg19335711_ARHGAP42P3	0.000242376	0.000484783	-0.56734409	0.56734409	M1	Male	trans
cg10991855_YTHDC2	0.000242378	0.000484786	-0.48406786	0.48406786	M1	Male	trans
cg03543861_ENSG00000227757	0.00024238	0.000484789	-0.354411319	0.354411319	M1	Male	trans
cg13166992_TRPC7	0.000242382	0.000484793	1.058113867	1.058113867	M1	Male	trans
cg15544235_NPM1P11	0.000242384	0.000484795	-0.610127279	0.610127279	M1	Male	trans
cg09855983_HOXA11-AS	0.000242385	0.000484797	-0.894643543	0.894643543	M1	Male	trans
cg21888978_TMOD1	0.000242386	0.000484797	-0.704763639	0.704763639	M1	Male	trans
cg23840219_C6orf58	0.000242387	0.000484797	0.397889799	0.397889799	M1	Male	trans
cg25261181_EEF1A1P28	0.000242387	0.000484797	-0.471399309	0.471399309	M1	Male	trans
cg04518477_GDF5-AS1	0.000242387	0.000484797	0.455312074	0.455312074	M1	Male	trans
cg04710276_BPIFB2	0.000242388	0.000484799	0.793675114	0.793675114	M1	Male	trans
cg22114242_ENSG00000225240	0.000242389	0.000484799	0.907212022	0.907212022	M1	Male	trans
cg11086960_MRPL33	0.000242392	0.000484805	-0.661539362	0.661539362	M1	Male	trans
cg27287924_ZNF736P3Y	0.000242393	0.000484806	-0.663576555	0.663576555	M1	Male	trans
cg04060456_HOXC5	0.000242394	0.000484808	-0.669393926	0.669393926	M1	Male	trans
cg11238267_GPM6A	0.000242396	0.000484811	-0.713485351	0.713485351	M1	Male	trans
cg18094693_CICP11	0.000242399	0.000484816	-1.014291807	1.014291807	M1	Male	trans
cg07904290_CSN3	0.0002424	0.000484816	-0.514948514	0.514948514	M1	Male	trans
cg17201960_EMILIN3	0.000242401	0.000484818	-0.378644129	0.378644129	M1	Male	trans
cg14783993_TBC1D28	0.000242402	0.000484819	0.703087265	0.703087265	M1	Male	trans
cg25709852_GDPD3	0.000242403	0.00048482	0.718243906	0.718243906	M1	Male	trans
cg09739726_CLEC3A	0.000242403	0.00048482	-0.854406072	0.854406072	M1	Male	trans
cg19392754_IGHV3-47	0.000242404	0.00048482	0.444563853	0.444563853	M1	Male	trans
cg23151860_PGM3	0.000242406	0.000484825	0.775071806	0.775071806	M1	Male	trans
cg07601093_ABCD2	0.000242407	0.000484825	0.818054883	0.818054883	M1	Male	trans
cg22597706_CACNA1G	0.000242408	0.000484826	-0.537370952	0.537370952	M1	Male	trans
cg03277898_ENSG00000235858	0.000242411	0.000484827	-0.610206797	0.610206797	M1	Male	trans
cg18819399_CABS1	0.000242412	0.000484827	-1.010619437	1.010619437	M1	Male	trans
cg11426344_ENSG00000241877	0.000242415	0.000484827	-0.585883416	0.585883416	M1	Male	trans
cg14362780_ACOX2	0.000242416	0.000484827	-0.537199243	0.537199243	M1	Male	trans
cg12353589_VWA1	0.000242416	0.000484827	0.495006597	0.495006597	M1	Male	trans
cg20312287_SLCO4A1-AS1	0.000242418	0.000484827	-0.399431019	0.399431019	M1	Male	trans
cg14409406_AKAP11	0.000242419	0.000484827	-0.580137715	0.580137715	M1	Male	trans
cg24443367_RNY4P13	0.00024242	0.000484827	-0.36838258	0.36838258	M1	Male	trans
cg22484330_MIR205HG	0.000242423	0.000484827	0.51003734	0.51003734	M1	Male	trans
ch.2.54406426R_RNA5SP479	0.000242423	0.000484827	0.300455326	0.300455326	M1	Male	trans
cg20381404_GOLGA7	0.000242424	0.000484827	0.327785771	0.327785771	M1	Male	trans
cg02546601_KLF17	0.000242426	0.000484827	-0.370267542	0.370267542	M1	Male	trans
cg02546601_YBX1P9	0.000242426	0.000484827	-0.639724877	0.639724877	M1	Male	trans
cg02546601_PPIAP60	0.000242426	0.000484827	-0.302448229	0.302448229	M1	Male	trans
cg02546601_NPM1P51	0.000242426	0.000484827	-0.901350601	0.901350601	M1	Male	trans
cg02546601_GCNT1P5	0.000242426	0.000484827	-0.639724877	0.639724877	M1	Male	trans
cg02546601_RNU1-101P	0.000242426	0.000484827	-0.404295937	0.404295937	M1	Male	trans
cg02546601_DCAF4L2	0.000242426	0.000484827	-0.857002832	0.857002832	M1	Male	trans
cg02546601_LINC00474	0.000242426	0.000484827	-0.455767838	0.455767838	M1	Male	trans
cg02546601_HSP90AB7P	0.000242426	0.000484827	-0.639724877	0.639724877	M1	Male	trans
cg02546601_OR1S2	0.000242426	0.000484827	-0.370267542	0.370267542	M1	Male	trans
cg02546601_RPS4XP15	0.000242426	0.000484827	-0.901350601	0.901350601	M1	Male	trans
cg02546601_OR2Z1	0.000242426	0.000484827	-0.414620048	0.414620048	M1	Male	trans
cg02546601_MIR371A	0.000242426	0.000484827	-0.370267542	0.370267542	M1	Male	trans
cg02546601_SLC25A6P1	0.000242426	0.000484827	-0.524293156	0.524293156	M1	Male	trans
cg02546601_KRTAP19-1	0.000242426	0.000484827	-0.453014575	0.453014575	M1	Male	trans
cg02546601_ENSG00000121388	0.000242426	0.000484827	-0.639724877	0.639724877	M1	Male	trans
cg02546601_ENSG00000203971	0.000242426	0.000484827	-0.901350601	0.901350601	M1	Male	trans
cg02546601_ENSG00000219666	0.000242426	0.000484827	-0.639724877	0.639724877	M1	Male	trans
cg02546601_ENSG00000220556	0.000242426	0.000484827	-0.901350601	0.901350601	M1	Male	trans
cg02546601_ENSG00000226946	0.000242426	0.000484827	-0.901350601	0.901350601	M1	Male	trans
cg02546601_ENSG00000228095	0.000242426	0.000484827	-0.901350601	0.901350601	M1	Male	trans
cg02546601_ENSG00000228480	0.000242426	0.000484827	-0.901350601	0.901350601	M1	Male	trans
cg02546601_ENSG00000234811	0.000242426	0.000484827	-0.242310482	0.242310482	M1	Male	trans
cg02546601_SSX2	0.000242426	0.000484827	-0.084070031	0.084070031	M1	Male	trans
cg02546601_SLC16A14P1	0.000242426	0.000484827	-0.808591874	0.808591874	M1	Male	trans
cg02546601_CUBNP3	0.000242426	0.000484827	-0.271950625	0.271950625	M1	Male	trans
cg02546601_SSU72P6	0.000242426	0.000484827	-0.597279091	0.597279091	M1	Male	trans
cg02546601_SNORD114-16	0.000242426	0.000484827	-0.901350601	0.901350601	M1	Male	trans
cg02546601_SSX7	0.000242426	0.000484827	-0.542743558	0.542743558	M1	Male	trans
cg02546601_C1orf68	0.000242426	0.000484827	-0.40920411	0.40920411	M1	Male	trans
cg19949510_ZNF716	0.000242426	0.000484827	-0.600740004	0.600740004	M1	Male	trans
cg03038245_RNU1-132P	0.000242427	0.000484827	-0.792249396	0.792249396	M1	Male	trans
cg17304678_CNTNAP5	0.00024243	0.000484832	-0.525480477	0.525480477	M1	Male	trans
cg14905600_HMGN1P35	0.000242431	0.000484834	0.674256978	0.674256978	M1	Male	trans
cg04774563_TMEM239	0.000242432	0.000484836	-0.339919142	0.339919142	M1	Male	trans
cg26987106_GAPDHP25	0.000242433	0.000484836	-0.687423738	0.687423738	M1	Male	trans
cg09774124_CLEC6A	0.000242433	0.000484836	-0.20342702	0.20342702	M1	Male	trans
cg01124926_RNU6-1216P	0.000242435	0.000484836	-0.298884274	0.298884274	M1	Male	trans
cg06334154_RNU6-2	0.000242435	0.000484836	0.567866723	0.567866723	M1	Male	trans
cg20127288_TMEM26-AS1	0.000242435	0.000484836	0.490907909	0.490907909	M1	Male	trans
cg16237565_ENSG00000233216	0.000242435	0.000484836	-0.485583891	0.485583891	M1	Male	trans
cg14267705_RAB5A	0.000242437	0.000484838	-0.697369672	0.697369672	M1	Male	trans
cg05708441_THAP12P8	0.000242438	0.000484839	-0.500166577	0.500166577	M1	Male	trans
cg15073496_MYLPF	0.000242438	0.00048484	-0.731771687	0.731771687	M1	Male	trans
cg03854071_ENSG00000234941	0.000242439	0.00048484	-0.590661889	0.590661889	M1	Male	trans
cg19693276_ENSG00000240477	0.000242439	0.00048484	-0.167572629	0.167572629	M1	Male	trans
cg22537347_ENSG00000228401	0.00024244	0.00048484	0.812702065	0.812702065	M1	Male	trans
cg13229245_SELENOKP2	0.00024244	0.00048484	0.336213372	0.336213372	M1	Male	trans
cg05005609_TKTL2	0.000242441	0.000484841	0.74015191	0.74015191	M1	Male	trans
cg04223606_RNU6ATAC4P	0.000242445	0.000484843	0.980234608	0.980234608	M1	Male	trans
cg19586698_SRRM3	0.000242445	0.000484843	-0.396625074	0.396625074	M1	Male	trans
cg26593967_ENSG00000235069	0.000242445	0.000484843	-0.611471727	0.611471727	M1	Male	trans
cg06741645_KCNK6	0.000242445	0.000484843	0.695524372	0.695524372	M1	Male	trans
cg22367705_VCY1B	0.000242445	0.000484843	0.684779798	0.684779798	M1	Male	trans
cg22367705_VCY	0.000242445	0.000484843	0.347558295	0.347558295	M1	Male	trans
cg16838132_ANKRD34C	0.000242445	0.000484843	-0.863650902	0.863650902	M1	Male	trans
cg04678080_ENSG00000234675	0.000242447	0.000484844	0.309004578	0.309004578	M1	Male	trans
cg00834796_ENSG00000229699	0.00024245	0.000484849	0.64538091	0.64538091	M1	Male	trans
cg24413597_DGLUCY	0.000242451	0.000484851	0.403306091	0.403306091	M1	Male	trans
cg10100117_PDE4DIPP1	0.000242452	0.000484851	-0.568028817	0.568028817	M1	Male	trans
cg19748086_EGFR-AS1	0.000242452	0.000484851	0.623772185	0.623772185	M1	Male	trans
cg12721163_PDIA3P2	0.000242454	0.000484854	0.759836074	0.759836074	M1	Male	trans
cg01318665_ENSG00000233293	0.000242456	0.000484856	0.722877915	0.722877915	M1	Male	trans
cg11674404_KCTD2	0.000242457	0.000484857	-0.373259927	0.373259927	M1	Male	trans
cg12698846_IGHD2-8	0.000242458	0.000484858	0.46985311	0.46985311	M1	Male	trans
cg16064295_UBXN2B	0.000242459	0.00048486	-0.745424666	0.745424666	M1	Male	trans
cg16064295_SYNCRIP	0.000242461	0.000484862	-0.650995336	0.650995336	M1	Male	trans
cg05398648_SOCS1	0.000242461	0.000484862	-0.489715589	0.489715589	M1	Male	trans
cg19880004_MAT1A	0.000242462	0.000484864	-0.626873673	0.626873673	M1	Male	trans
cg17158894_PSAT1	0.000242463	0.000484864	-0.817219294	0.817219294	M1	Male	trans
cg23974730_U3	0.000242463	0.000484864	0.584553676	0.584553676	M1	Male	trans
cg23027179_FCN1	0.000242466	0.000484868	-0.276542607	0.276542607	M1	Male	trans
cg25540854_RFX6	0.000242466	0.000484868	-0.769862643	0.769862643	M1	Male	trans
cg07072172_RASGEF1C	0.000242467	0.000484868	-0.82027725	0.82027725	M1	Male	trans
cg01707795_LINC02634	0.000242467	0.000484868	-0.545809759	0.545809759	M1	Male	trans
cg04833819_P2RX2	0.00024247	0.000484872	0.589424946	0.589424946	M1	Male	trans
cg27613227_TRBJ2-6	0.00024247	0.000484872	0.96877285	0.96877285	M1	Male	trans
cg04365481_ENSG00000228620	0.000242471	0.000484872	0.55843604	0.55843604	M1	Male	trans
cg24105096_IGHD1-1	0.000242471	0.000484872	0.511172833	0.511172833	M1	Male	trans
cg02792740_RAP2C	0.000242472	0.000484874	0.558778104	0.558778104	M1	Male	trans
cg12089094_LINC02470	0.000242474	0.000484876	-0.324188843	0.324188843	M1	Male	trans
cg12012381_ENSG00000207419	0.000242474	0.000484876	0.645477474	0.645477474	M1	Male	trans
cg11056334_SAR1B	0.000242475	0.000484877	-0.329928168	0.329928168	M1	Male	trans
cg14409406_TK2	0.000242475	0.000484877	-0.482240187	0.482240187	M1	Male	trans
cg17971947_ENSG00000198491	0.000242475	0.000484877	-0.302311136	0.302311136	M1	Male	trans
cg07569336_SMIM10L2B	0.000242476	0.000484877	-0.357603629	0.357603629	M1	Male	trans
cg25699417_VAMP5	0.000242478	0.000484881	-0.791676995	0.791676995	M1	Male	trans
cg11171466_YWHAEP1	0.000242479	0.000484881	-0.478995516	0.478995516	M1	Male	trans
cg11348583_RNU2-23P	0.00024248	0.000484881	-0.645849432	0.645849432	M1	Male	trans
cg11153505_RPL10P11	0.00024248	0.000484881	-0.463108691	0.463108691	M1	Male	trans
cg05479962_RNU6-554P	0.00024248	0.000484881	1.215460327	1.215460327	M1	Male	trans
cg12877532_LINC02005	0.000242481	0.000484881	-0.689321795	0.689321795	M1	Male	trans
cg12329916_ENSG00000224127	0.000242481	0.000484881	-0.625976703	0.625976703	M1	Male	trans
cg17388638_SNORD115-3	0.000242481	0.000484881	-0.418103911	0.418103911	M1	Male	trans
cg08515884_CRMP1	0.000242483	0.000484883	-0.38496198	0.38496198	M1	Male	trans
cg15120247_PCTP	0.000242484	0.000484883	-0.526941085	0.526941085	M1	Male	trans
cg06495764_YWHAQP4	0.000242484	0.000484883	0.386263819	0.386263819	M1	Male	trans
cg22253653_SIGLEC16	0.000242484	0.000484883	-0.415532166	0.415532166	M1	Male	trans
cg01724838_RNF212	0.000242485	0.000484884	0.814315734	0.814315734	M1	Male	trans
cg07264993_SERINC1	0.000242486	0.000484884	-0.426473419	0.426473419	M1	Male	trans
cg03892117_HNRNPA1P60	0.000242486	0.000484885	-0.758406139	0.758406139	M1	Male	trans
cg19326856_XPOTP1	0.000242487	0.000484885	-0.820172413	0.820172413	M1	Male	trans
cg14409406_ORC2	0.000242488	0.000484886	-0.583876143	0.583876143	M1	Male	trans
cg07509352_CCNJP1	0.000242488	0.000484886	-0.367365525	0.367365525	M1	Male	trans
cg22646311_KCNK17	0.000242489	0.000484887	0.533620314	0.533620314	M1	Male	trans
cg23634134_RAB19	0.000242489	0.000484887	-0.396096755	0.396096755	M1	Male	trans
cg05214771_ENSG00000226601	0.000242492	0.000484891	-0.63695639	0.63695639	M1	Male	trans
cg24968733_RNU6-227P	0.000242494	0.000484894	-0.673545167	0.673545167	M1	Male	trans
cg22183057_RNU6-1317P	0.000242494	0.000484895	-0.76202034	0.76202034	M1	Male	trans
cg07124322_ATP11A-AS1	0.000242495	0.000484895	0.359463237	0.359463237	M1	Male	trans
cg21579472_ANKRD62	0.000242496	0.000484896	-0.598956253	0.598956253	M1	Male	trans
cg22871801_C5orf66	0.000242497	0.000484897	0.682923887	0.682923887	M1	Male	trans
cg17259183_FOXM1	0.000242498	0.000484897	0.26662378	0.26662378	M1	Male	trans
cg18014437_MGST2	0.000242499	0.000484899	0.551260154	0.551260154	M1	Male	trans
cg04774563_SHCBP1L	0.000242499	0.000484899	-0.472302651	0.472302651	M1	Male	trans
cg07474672_CAP1	0.0002425	0.0004849	-0.567242524	0.567242524	M1	Male	trans
cg08958802_ENSG00000111788	0.000242501	0.0004849	-0.439778125	0.439778125	M1	Male	trans
cg14901243_ENSG00000239593	0.000242502	0.0004849	0.410255523	0.410255523	M1	Male	trans
cg18692382_RNA5SP387	0.000242502	0.0004849	2.822633658	2.822633658	M1	Male	trans
cg12163800_IER3IP1	0.000242502	0.0004849	-2.427912956	2.427912956	M1	Male	trans
cg07096305_TOP2B	0.000242502	0.0004849	0.482323334	0.482323334	M1	Male	trans
cg03875668_MIR1301	0.000242503	0.0004849	-0.384965724	0.384965724	M1	Male	trans
cg14409406_RNF34	0.000242505	0.000484903	-0.530847292	0.530847292	M1	Male	trans
cg13628022_PCDHGC3	0.000242505	0.000484904	0.373503893	0.373503893	M1	Male	trans
cg18239431_CLEC14A	0.000242506	0.000484905	0.448967983	0.448967983	M1	Male	trans
cg23128949_IFNA13	0.000242507	0.000484906	-0.410592288	0.410592288	M1	Male	trans
cg18527716_RNA5SP79	0.000242508	0.000484906	-0.549065044	0.549065044	M1	Male	trans
cg03900021_ENSG00000235858	0.000242508	0.000484906	0.54932593	0.54932593	M1	Male	trans
cg05861871_CEACAM8	0.000242509	0.000484906	-0.450883423	0.450883423	M1	Male	trans
cg07793432_SLC30A9	0.00024251	0.000484906	-0.697577088	0.697577088	M1	Male	trans
cg15798563_WIPI1	0.00024251	0.000484906	-0.827871774	0.827871774	M1	Male	trans
cg24968733_ENSG00000229190	0.00024251	0.000484906	-0.583615908	0.583615908	M1	Male	trans
cg20337110_TRBV24-1	0.00024251	0.000484906	-0.41292607	0.41292607	M1	Male	trans
cg00109781_IGHV5-51	0.00024251	0.000484906	-0.894173404	0.894173404	M1	Male	trans
cg16476991_ENSG00000240874	0.000242511	0.000484906	0.476975548	0.476975548	M1	Male	trans
cg16999170_RWDD2B	0.000242514	0.000484911	-0.895115176	0.895115176	M1	Male	trans
cg25709852_STPG2	0.000242515	0.000484912	-0.729886804	0.729886804	M1	Male	trans
cg08033998_ENSG00000232834	0.000242519	0.000484918	-0.414732956	0.414732956	M1	Male	trans
cg21351830_C16orf46	0.000242521	0.000484918	-0.851806277	0.851806277	M1	Male	trans
cg17076795_TUSC8	0.000242521	0.000484918	-0.456557512	0.456557512	M1	Male	trans
cg19784873_SLC35G5	0.000242523	0.000484918	-1.233203342	1.233203342	M1	Male	trans
cg00667948_TMEM207	0.000242523	0.000484918	-0.413282143	0.413282143	M1	Male	trans
cg22280068_GPR19	0.000242524	0.000484918	-0.563548227	0.563548227	M1	Male	trans
cg06502685_UGT2B4	0.000242524	0.000484918	-0.441546753	0.441546753	M1	Male	trans
cg26042854_SPANXA1	0.000242526	0.000484918	-0.579466638	0.579466638	M1	Male	trans
cg07274572_CTU2	0.000242526	0.000484918	0.569518841	0.569518841	M1	Male	trans
cg15293181_DNAJC19P4	0.000242527	0.000484918	-0.555284513	0.555284513	M1	Male	trans
cg17281658_TWIST2	0.000242528	0.000484918	-0.542512547	0.542512547	M1	Male	trans
cg18812904_ANK2	0.000242528	0.000484918	-0.305486351	0.305486351	M1	Male	trans
cg24728770_ENSG00000239696	0.00024253	0.000484918	-0.458883177	0.458883177	M1	Male	trans
cg11648304_RNF11P1	0.000242532	0.000484918	-0.478455457	0.478455457	M1	Male	trans
cg21519235_ENSG00000176349	0.000242534	0.000484918	0.598976818	0.598976818	M1	Male	trans
cg15910024_PDGFD	0.000242535	0.000484918	-0.730935653	0.730935653	M1	Male	trans
cg05828925_MEG3	0.000242536	0.000484918	0.52774966	0.52774966	M1	Male	trans
cg09891645_MIR218-2	0.00024254	0.000484918	0.832815113	0.832815113	M1	Male	trans
cg09891645_ZNF734P	0.00024254	0.000484918	0.894000486	0.894000486	M1	Male	trans
cg09891645_CT45A5	0.00024254	0.000484918	0.21611564	0.21611564	M1	Male	trans
cg09891645_LINC02778	0.00024254	0.000484918	0.594295752	0.594295752	M1	Male	trans
cg09891645_ACTBP12	0.00024254	0.000484918	0.930571481	0.930571481	M1	Male	trans
cg09891645_NDUFS5P2	0.00024254	0.000484918	0.470543373	0.470543373	M1	Male	trans
cg09891645_MTND5P18	0.00024254	0.000484918	0.930571481	0.930571481	M1	Male	trans
cg09891645_RNA5SP113	0.00024254	0.000484918	0.284238143	0.284238143	M1	Male	trans
cg09891645_RN7SL868P	0.00024254	0.000484918	0.930571481	0.930571481	M1	Male	trans
cg09891645_MTND1P2	0.00024254	0.000484918	0.930571481	0.930571481	M1	Male	trans
cg09891645_H3P29	0.00024254	0.000484918	0.930571481	0.930571481	M1	Male	trans
cg09891645_SORCS3	0.00024254	0.000484918	0.568476286	0.568476286	M1	Male	trans
cg09891645_BHLHA9	0.00024254	0.000484918	0.387141137	0.387141137	M1	Male	trans
cg09891645_NEK2P2	0.00024254	0.000484918	0.223193366	0.223193366	M1	Male	trans
cg09891645_SKP2P1	0.00024254	0.000484918	0.930571481	0.930571481	M1	Male	trans
cg09891645_ENSG00000232897	0.00024254	0.000484918	0.160556531	0.160556531	M1	Male	trans
cg09891645_CTNNA2-AS1	0.00024254	0.000484918	0.355121328	0.355121328	M1	Male	trans
cg09891645_MTND5P29	0.00024254	0.000484918	0.660464115	0.660464115	M1	Male	trans
cg09891645_RNU6-169P	0.00024254	0.000484918	0.834805609	0.834805609	M1	Male	trans
cg09891645_PHOX2B	0.00024254	0.000484918	0.226091138	0.226091138	M1	Male	trans
cg09891645_LINC02433	0.00024254	0.000484918	0.417402805	0.417402805	M1	Male	trans
cg09891645_FUNDC2P3	0.00024254	0.000484918	0.541290213	0.541290213	M1	Male	trans
cg09891645_ASB10	0.00024254	0.000484918	0.417402805	0.417402805	M1	Male	trans
cg09891645_LINC02247	0.00024254	0.000484918	0.541290213	0.541290213	M1	Male	trans
cg09891645_IGF2-AS	0.00024254	0.000484918	0.417402805	0.417402805	M1	Male	trans
cg09891645_SPEM1	0.00024254	0.000484918	0.816310547	0.816310547	M1	Male	trans
cg09891645_SMSP1	0.00024254	0.000484918	0.541290213	0.541290213	M1	Male	trans
cg09891645_ENSG00000227679	0.00024254	0.000484918	0.092663308	0.092663308	M1	Male	trans
cg09891645_ENSG00000230432	0.00024254	0.000484918	0.417402805	0.417402805	M1	Male	trans
cg09891645_ENSG00000230621	0.00024254	0.000484918	0.660464115	0.660464115	M1	Male	trans
cg09891645_LINC01114	0.00024254	0.000484918	0.18767784	0.18767784	M1	Male	trans
cg09427417_REN	0.00024254	0.000484918	0.814871575	0.814871575	M1	Male	trans
cg22203300_ENSG00000229505	0.000242541	0.00048492	-0.5915584	0.5915584	M1	Male	trans
cg09201130_ENSG00000231020	0.000242541	0.00048492	0.750080417	0.750080417	M1	Male	trans
cg06113552_RNU6-1091P	0.000242543	0.000484923	0.525983319	0.525983319	M1	Male	trans
cg17969084_ENSG00000229886	0.000242544	0.000484924	0.445741883	0.445741883	M1	Male	trans
cg06747314_SLC38A11	0.000242546	0.000484926	-0.786675947	0.786675947	M1	Male	trans
cg03311684_MIR1226	0.000242547	0.000484927	-0.83606105	0.83606105	M1	Male	trans
cg10866131_WDR97	0.000242547	0.000484927	-0.446489845	0.446489845	M1	Male	trans
cg09064754_MRPS17P9	0.000242548	0.000484928	0.387871062	0.387871062	M1	Male	trans
cg15299008_FTH1P6	0.000242549	0.00048493	0.311142022	0.311142022	M1	Male	trans
cg07850274_ATP9A	0.00024255	0.00048493	-0.651975805	0.651975805	M1	Male	trans
cg02673703_KCNH1	0.00024255	0.00048493	-0.834451193	0.834451193	M1	Male	trans
cg06530081_IL17C	0.000242552	0.000484934	0.62456909	0.62456909	M1	Male	trans
cg03493899_CDK2AP2P2	0.000242555	0.000484939	-0.532047236	0.532047236	M1	Male	trans
cg27383607_RNU6-335P	0.000242558	0.000484943	-0.608739312	0.608739312	M1	Male	trans
cg10959048_EVI2B	0.000242558	0.000484943	-0.697191359	0.697191359	M1	Male	trans
cg12522870_ENSG00000223589	0.00024256	0.000484947	-0.474427402	0.474427402	M1	Male	trans
cg04608651_RPL12P17	0.000242561	0.000484947	0.609616469	0.609616469	M1	Male	trans
cg23700513_SLC22A20P	0.000242564	0.000484951	0.554184229	0.554184229	M1	Male	trans
cg03843606_SNORD63B	0.000242564	0.000484951	-1.252243473	1.252243473	M1	Male	trans
cg24052964_HNRNPA1P60	0.000242566	0.000484954	-0.750507752	0.750507752	M1	Male	trans
cg24282141_ENSG00000226870	0.00024257	0.000484959	1.070135726	1.070135726	M1	Male	trans
cg12606911_CFAP43	0.00024257	0.000484959	0.429810788	0.429810788	M1	Male	trans
cg25657443_YBX2	0.00024257	0.000484959	-0.445026578	0.445026578	M1	Male	trans
cg08853572_ANKRD34C	0.000242572	0.000484961	0.757057159	0.757057159	M1	Male	trans
cg23383887_RNU6-1056P	0.000242572	0.000484962	-0.864606526	0.864606526	M1	Male	trans
cg21027267_HAUS7	0.000242573	0.000484963	0.513051909	0.513051909	M1	Male	trans
cg07422888_RPL23AP12	0.000242576	0.000484967	-0.484297273	0.484297273	M1	Male	trans
cg07949309_ENSG00000235403	0.000242576	0.000484967	-1.080713589	1.080713589	M1	Male	trans
cg11056334_SEC24D	0.000242577	0.000484969	-0.339906013	0.339906013	M1	Male	trans
cg02792740_POLD3	0.000242579	0.000484972	0.531255494	0.531255494	M1	Male	trans
cg11153505_HTR1F	0.00024258	0.000484972	-0.433676172	0.433676172	M1	Male	trans
cg25604613_FGFR1	0.000242581	0.000484973	-0.373513062	0.373513062	M1	Male	trans
cg05199871_ENSG00000213987	0.000242581	0.000484973	0.750812319	0.750812319	M1	Male	trans
cg17477995_ENSG00000232862	0.000242583	0.000484976	-0.455240963	0.455240963	M1	Male	trans
cg07914385_ENSG00000234292	0.000242584	0.000484977	-0.290466919	0.290466919	M1	Male	trans
cg21201844_ZNF736P7Y	0.000242585	0.000484977	0.662957943	0.662957943	M1	Male	trans
cg20315554_TMEM79	0.000242586	0.000484978	-0.386036797	0.386036797	M1	Male	trans
cg24092000_FAM161B	0.000242587	0.00048498	-0.565503058	0.565503058	M1	Male	trans
cg16201078_MGAT1	0.00024259	0.000484986	0.498296137	0.498296137	M1	Male	trans
cg10273666_MIR421	0.000242591	0.000484987	0.70867818	0.70867818	M1	Male	trans
cg03534770_MIR328	0.000242593	0.00048499	-0.539098218	0.539098218	M1	Male	trans
cg24092000_SMYD2	0.000242596	0.000484993	-0.575916463	0.575916463	M1	Male	trans
cg03958058_RPL7P7	0.000242596	0.000484993	-0.473648172	0.473648172	M1	Male	trans
cg07040696_ENSG00000241456	0.000242597	0.000484995	-0.853579623	0.853579623	M1	Male	trans
cg15099537_TRAV8-3	0.000242598	0.000484997	-0.317952145	0.317952145	M1	Male	trans
cg06502685_CAMKMT	0.000242599	0.000484997	-0.420075401	0.420075401	M1	Male	trans
cg12046882_LINC02832	0.0002426	0.000484998	-0.632181514	0.632181514	M1	Male	trans
cg01704040_EDN3	0.0002426	0.000484998	-0.476716932	0.476716932	M1	Male	trans
cg01543583_CHTOP	0.0002426	0.000484998	-0.51807155	0.51807155	M1	Male	trans
cg25947301_ENSG00000240103	0.000242601	0.000484999	-0.324948562	0.324948562	M1	Male	trans
cg07793432_RPS6KB2	0.000242602	0.000485	0.596703966	0.596703966	M1	Male	trans
cg20268341_FAM197Y5	0.000242603	0.000485	-0.072613079	0.072613079	M1	Male	trans
cg07793432_ARHGEF26	0.000242603	0.000485	-0.543674617	0.543674617	M1	Male	trans
cg22549984_SLC24A2	0.000242604	0.000485	-0.152434763	0.152434763	M1	Male	trans
cg12482253_RNU6-391P	0.000242605	0.000485001	-0.976222175	0.976222175	M1	Male	trans
cg22767754_BPIFB6	0.000242605	0.000485001	-0.500095302	0.500095302	M1	Male	trans
cg24525967_SLC34A2	0.000242607	0.000485004	-0.476421191	0.476421191	M1	Male	trans
cg11171466_CYP2U1	0.000242608	0.000485006	-0.60020542	0.60020542	M1	Male	trans
cg05943251_PLXDC1	0.00024261	0.000485008	-0.572553169	0.572553169	M1	Male	trans
cg19949510_MS4A2	0.00024261	0.000485009	-0.42162407	0.42162407	M1	Male	trans
cg04278770_ENSG00000235861	0.000242612	0.000485009	-1.186686957	1.186686957	M1	Male	trans
cg11868136_ENSG00000228697	0.000242612	0.000485009	-0.259951619	0.259951619	M1	Male	trans
cg06440946_SNORD115-5	0.000242612	0.000485009	0.554150883	0.554150883	M1	Male	trans
cg03179052_NAA35	0.000242612	0.00048501	-1.129056392	1.129056392	M1	Male	trans
cg23289706_ENSG00000232451	0.000242613	0.00048501	-0.643091939	0.643091939	M1	Male	trans
cg21346579_TNNT2	0.000242616	0.000485015	0.670511494	0.670511494	M1	Male	trans
cg16654079_LINC01343	0.000242617	0.000485016	-0.38801995	0.38801995	M1	Male	trans
cg20821566_OXGR1	0.000242619	0.000485018	-0.476018648	0.476018648	M1	Male	trans
cg20252529_NUCB1-AS1	0.000242619	0.000485018	-0.500413581	0.500413581	M1	Male	trans
cg25994476_PGRMC2	0.000242622	0.000485023	0.538381917	0.538381917	M1	Male	trans
cg20695805_VAMP1	0.000242622	0.000485023	0.500606793	0.500606793	M1	Male	trans
cg03214444_OR7E157P	0.000242623	0.000485023	-0.895037637	0.895037637	M1	Male	trans
cg11999537_CCL22	0.000242624	0.000485023	-0.629581528	0.629581528	M1	Male	trans
cg21149260_RPL37A	0.000242624	0.000485023	-0.723679746	0.723679746	M1	Male	trans
cg02105002_DYNC1I1	0.000242625	0.000485024	-0.816201696	0.816201696	M1	Male	trans
cg09073539_UBR4	0.000242626	0.000485024	-0.596069568	0.596069568	M1	Male	trans
cg04194055_CCDC144NL	0.000242626	0.000485024	-0.499787605	0.499787605	M1	Male	trans
cg17106653_ENSG00000234338	0.000242626	0.000485024	0.771578791	0.771578791	M1	Male	trans
cg04001978_CDY4P	0.000242626	0.000485024	-0.533268961	0.533268961	M1	Male	trans
cg14156134_CPSF4	0.000242627	0.000485025	0.646611254	0.646611254	M1	Male	trans
cg17271146_TNNT2	0.000242628	0.000485025	-0.397520138	0.397520138	M1	Male	trans
cg13321077_AFAP1L2	0.00024263	0.000485029	-0.469217246	0.469217246	M1	Male	trans
cg10828903_CBLIF	0.000242636	0.000485039	0.488567074	0.488567074	M1	Male	trans
cg20191066_GP6	0.000242637	0.000485042	0.615472969	0.615472969	M1	Male	trans
cg26699689_ENSG00000225486	0.000242638	0.000485042	0.599672228	0.599672228	M1	Male	trans
cg24605553_ENSG00000225869	0.000242641	0.000485043	0.547373581	0.547373581	M1	Male	trans
cg09937487_RPS16P8	0.000242641	0.000485043	-0.419238318	0.419238318	M1	Male	trans
cg13302528_AMER2	0.000242642	0.000485043	-0.140144648	0.140144648	M1	Male	trans
cg13434714_SPINT5P	0.000242644	0.000485043	0.596422059	0.596422059	M1	Male	trans
cg20695805_AKR1C6P	0.000242645	0.000485043	0.513815189	0.513815189	M1	Male	trans
cg08879849_ENSG00000236393	0.000242646	0.000485043	-0.256036113	0.256036113	M1	Male	trans
cg27204205_ETNK1	0.000242648	0.000485043	-1.011661052	1.011661052	M1	Male	trans
cg16999170_ENSG00000229224	0.00024265	0.000485043	-0.841274196	0.841274196	M1	Male	trans
cg21372392_ZDHHC20P2	0.000242651	0.000485043	0.495912581	0.495912581	M1	Male	trans
cg15298486_ENSG00000231046	0.000242653	0.000485043	-0.71008473	0.71008473	M1	Male	trans
cg19975482_MIR194-1	0.000242654	0.000485043	-0.423863038	0.423863038	M1	Male	trans
cg15577927_RNU6-499P	0.000242654	0.000485043	0.603059618	0.603059618	M1	Male	trans
cg15577927_IL3	0.000242654	0.000485043	0.215471978	0.215471978	M1	Male	trans
cg19219998_RNU7-187P	0.000242656	0.000485043	-0.828774373	0.828774373	M1	Male	trans
cg01167064_SNORD108	0.000242657	0.000485043	-0.36695717	0.36695717	M1	Male	trans
cg26897236_MDK	0.000242658	0.000485043	-1.0222138	1.0222138	M1	Male	trans
cg07273299_OGT	0.000242658	0.000485043	0.638097661	0.638097661	M1	Male	trans
cg14203970_PGAM1P10	0.000242659	0.000485043	-1.495917241	1.495917241	M1	Male	trans
cg20981146_SLC16A14P1	0.000242659	0.000485043	-0.503449849	0.503449849	M1	Male	trans
cg20981146_OR2Z1	0.000242659	0.000485043	-0.258152978	0.258152978	M1	Male	trans
cg20981146_KRTAP19-1	0.000242659	0.000485043	-0.282058386	0.282058386	M1	Male	trans
cg20981146_YBX1P9	0.000242659	0.000485043	-0.398308965	0.398308965	M1	Male	trans
cg20981146_PPIAP60	0.000242659	0.000485043	-0.188311953	0.188311953	M1	Male	trans
cg20981146_NPM1P51	0.000242659	0.000485043	-0.561203789	0.561203789	M1	Male	trans
cg20981146_GCNT1P5	0.000242659	0.000485043	-0.398308965	0.398308965	M1	Male	trans
cg20981146_RNU1-101P	0.000242659	0.000485043	-0.251724924	0.251724924	M1	Male	trans
cg20981146_DCAF4L2	0.000242659	0.000485043	-0.533591742	0.533591742	M1	Male	trans
cg20981146_LINC00474	0.000242659	0.000485043	-0.283772638	0.283772638	M1	Male	trans
cg20981146_HSP90AB7P	0.000242659	0.000485043	-0.398308965	0.398308965	M1	Male	trans
cg20981146_SSU72P6	0.000242659	0.000485043	-0.37188114	0.37188114	M1	Male	trans
cg20981146_RPS4XP15	0.000242659	0.000485043	-0.561203789	0.561203789	M1	Male	trans
cg20981146_SNORD114-16	0.000242659	0.000485043	-0.561203789	0.561203789	M1	Male	trans
cg20981146_SLC25A6P1	0.000242659	0.000485043	-0.326438243	0.326438243	M1	Male	trans
cg20981146_ENSG00000121388	0.000242659	0.000485043	-0.398308965	0.398308965	M1	Male	trans
cg20981146_C1orf68	0.000242659	0.000485043	-0.254780877	0.254780877	M1	Male	trans
cg20981146_ENSG00000203971	0.000242659	0.000485043	-0.561203789	0.561203789	M1	Male	trans
cg20981146_ENSG00000219666	0.000242659	0.000485043	-0.398308965	0.398308965	M1	Male	trans
cg20981146_ENSG00000220556	0.000242659	0.000485043	-0.561203789	0.561203789	M1	Male	trans
cg20981146_ENSG00000226946	0.000242659	0.000485043	-0.561203789	0.561203789	M1	Male	trans
cg20981146_ENSG00000228095	0.000242659	0.000485043	-0.561203789	0.561203789	M1	Male	trans
cg20981146_ENSG00000228480	0.000242659	0.000485043	-0.561203789	0.561203789	M1	Male	trans
cg20981146_ENSG00000234811	0.000242659	0.000485043	-0.150868663	0.150868663	M1	Male	trans
cg20981146_SSX2	0.000242659	0.000485043	-0.052344138	0.052344138	M1	Male	trans
cg20981146_KLF17	0.000242659	0.000485043	-0.230537981	0.230537981	M1	Male	trans
cg20981146_CUBNP3	0.000242659	0.000485043	-0.16932337	0.16932337	M1	Male	trans
cg20981146_OR1S2	0.000242659	0.000485043	-0.230537981	0.230537981	M1	Male	trans
cg20981146_MIR371A	0.000242659	0.000485043	-0.230537981	0.230537981	M1	Male	trans
cg20981146_SSX7	0.000242659	0.000485043	-0.337925932	0.337925932	M1	Male	trans
cg08229224_ZNF678	0.000242659	0.000485043	-0.487958382	0.487958382	M1	Male	trans
cg25054294_AQP7P2	0.000242662	0.000485048	-0.758011906	0.758011906	M1	Male	trans
cg11620716_LRG1	0.000242663	0.000485048	0.526885248	0.526885248	M1	Male	trans
cg22662645_RPL31P47	0.00024267	0.000485062	-0.713237409	0.713237409	M1	Male	trans
cg24214659_HSPB1P1	0.000242671	0.000485062	0.42473849	0.42473849	M1	Male	trans
cg15910024_ZFPM2	0.000242673	0.000485066	-0.859241284	0.859241284	M1	Male	trans
cg09272186_GOLT1B	0.000242675	0.000485069	1.162978865	1.162978865	M1	Male	trans
cg02675621_KCNC4	0.000242676	0.00048507	0.615414725	0.615414725	M1	Male	trans
cg02249938_ENSG00000224067	0.000242676	0.000485071	0.578456564	0.578456564	M1	Male	trans
cg11687389_C9orf92	0.000242677	0.000485071	-0.494858486	0.494858486	M1	Male	trans
cg13911269_MIR1250	0.000242683	0.000485081	2.097460428	2.097460428	M1	Male	trans
cg20309677_CENPVL3	0.000242683	0.000485081	-0.339278735	0.339278735	M1	Male	trans
cg11704602_CHRNA1	0.000242683	0.000485081	-0.590647035	0.590647035	M1	Male	trans
cg17751555_LINC00993	0.000242684	0.000485082	-0.747075895	0.747075895	M1	Male	trans
cg22443510_ENSG00000237904	0.000242687	0.000485086	0.422110061	0.422110061	M1	Male	trans
cg09473676_CHST6	0.000242689	0.00048509	0.444068959	0.444068959	M1	Male	trans
cg05758100_MIR16-1	0.000242689	0.00048509	-0.898858815	0.898858815	M1	Male	trans
cg08418352_LIPC	0.000242692	0.000485093	-0.516234054	0.516234054	M1	Male	trans
cg09650895_ENSG00000215838	0.000242693	0.000485095	-0.514522715	0.514522715	M1	Male	trans
cg15469284_RN7SL794P	0.000242696	0.000485101	-0.603908683	0.603908683	M1	Male	trans
cg21243064_ENSG00000241596	0.000242696	0.000485101	-0.545560734	0.545560734	M1	Male	trans
cg24135923_ENSG00000234929	0.000242697	0.000485101	-0.545064532	0.545064532	M1	Male	trans
cg11171466_FUT6	0.000242698	0.000485102	0.542936776	0.542936776	M1	Male	trans
cg22215815_MIR663B	0.000242699	0.000485103	0.703159587	0.703159587	M1	Male	trans
cg03549208_EDRF1-DT	0.000242701	0.000485107	-0.552125597	0.552125597	M1	Male	trans
cg25325209_HOXA11	0.000242702	0.000485107	-0.791597747	0.791597747	M1	Male	trans
cg25669593_PAQR3	0.000242702	0.000485107	-0.66223645	0.66223645	M1	Male	trans
cg05248860_TPO	0.000242703	0.000485107	0.614057487	0.614057487	M1	Male	trans
cg04465052_CCNO	0.000242703	0.000485107	-0.422588221	0.422588221	M1	Male	trans
cg22407608_SLC25A1P3	0.000242704	0.000485108	-0.779100306	0.779100306	M1	Male	trans
cg20381404_COMMD7	0.000242705	0.000485108	0.290995513	0.290995513	M1	Male	trans
cg12494488_DEFB134	0.000242705	0.000485108	-0.961590041	0.961590041	M1	Male	trans
cg08033828_RN7SKP90	0.000242705	0.000485108	0.559462069	0.559462069	M1	Male	trans
cg20415643_MIR627	0.000242706	0.000485109	0.666267796	0.666267796	M1	Male	trans
cg14731458_CAMKK1	0.000242707	0.000485109	0.507933281	0.507933281	M1	Male	trans
cg22280068_TCL1A	0.000242708	0.000485111	-0.869508291	0.869508291	M1	Male	trans
cg00710456_MKKS	0.000242712	0.000485117	-0.482676051	0.482676051	M1	Male	trans
cg01210264_SNORD18	0.000242712	0.000485117	-1.169515148	1.169515148	M1	Male	trans
cg22363520_IGKV6D-21	0.000242713	0.000485119	-0.817806227	0.817806227	M1	Male	trans
cg14417873_RPS3P6	0.000242715	0.00048512	-0.67891916	0.67891916	M1	Male	trans
cg14994777_HSP90AB3P	0.000242715	0.00048512	-0.588116824	0.588116824	M1	Male	trans
cg22168087_GPR174	0.000242715	0.00048512	0.483699347	0.483699347	M1	Male	trans
cg06548479_THAP12P6	0.000242716	0.000485121	0.429375493	0.429375493	M1	Male	trans
cg06653796_FBXW4P1	0.000242718	0.000485124	0.506064082	0.506064082	M1	Male	trans
cg07330196_ZFP2	0.000242725	0.000485136	-0.702588202	0.702588202	M1	Male	trans
cg20859095_LONRF2	0.000242726	0.000485137	-0.790804644	0.790804644	M1	Male	trans
cg06054715_CYP2AC1P	0.000242728	0.000485141	-0.210960892	0.210960892	M1	Male	trans
cg20802509_KCNJ6-AS1	0.000242731	0.000485145	-0.436057944	0.436057944	M1	Male	trans
cg13523561_OR2L3	0.000242732	0.000485148	-0.128703344	0.128703344	M1	Male	trans
cg27123208_PSAT1P4	0.000242734	0.00048515	0.76482679	0.76482679	M1	Male	trans
cg17329937_AXDND1	0.000242735	0.000485151	-0.586818003	0.586818003	M1	Male	trans
cg14203970_ENSG00000227854	0.000242737	0.000485154	-1.552619469	1.552619469	M1	Male	trans
cg24198765_ENSG00000231569	0.000242739	0.000485158	0.846900025	0.846900025	M1	Male	trans
cg01861509_HSBP1L1	0.000242747	0.000485172	0.69301678	0.69301678	M1	Male	trans
cg07492518_FOXA2	0.000242747	0.000485172	1.160977485	1.160977485	M1	Male	trans
cg24711324_C12orf66	0.000242749	0.000485175	-0.540953949	0.540953949	M1	Male	trans
cg11444278_MSTO2P	0.000242751	0.000485179	0.423796538	0.423796538	M1	Male	trans
cg12475546_RNU6-1241P	0.000242753	0.000485182	1.104441312	1.104441312	M1	Male	trans
cg01651915_TBC1D28	0.000242755	0.000485184	0.754351681	0.754351681	M1	Male	trans
cg18310658_ENSG00000237414	0.000242756	0.000485186	0.799195826	0.799195826	M1	Male	trans
cg04710276_HEPACAM2	0.000242758	0.000485188	0.51309419	0.51309419	M1	Male	trans
cg07510230_ITPKA	0.000242758	0.000485188	0.429765793	0.429765793	M1	Male	trans
cg18664856_STATH	0.00024276	0.00048519	-0.938834088	0.938834088	M1	Male	trans
cg03094912_IGHJ1P	0.00024276	0.00048519	-0.694750555	0.694750555	M1	Male	trans
cg13458720_PTGER3	0.00024276	0.00048519	-0.656835876	0.656835876	M1	Male	trans
cg05471495_PRKCZ-AS1	0.000242761	0.000485191	0.545394289	0.545394289	M1	Male	trans
cg22396632_CRYBB3	0.000242762	0.000485191	0.572366981	0.572366981	M1	Male	trans
cg01957799_ENSG00000236355	0.000242762	0.000485192	0.623259882	0.623259882	M1	Male	trans
cg02671217_RNVU1-15	0.000242763	0.000485192	-0.717221972	0.717221972	M1	Male	trans
cg14501281_CNOT3	0.000242763	0.000485192	0.50318437	0.50318437	M1	Male	trans
cg11916219_ENSG00000242667	0.000242764	0.000485193	2.627384663	2.627384663	M1	Male	trans
cg10130155_ENSG00000238166	0.000242766	0.000485193	-0.427281231	0.427281231	M1	Male	trans
cg05471495_ARF1P1	0.000242766	0.000485193	0.654278859	0.654278859	M1	Male	trans
cg03386811_MYEOV	0.000242766	0.000485193	-0.524444179	0.524444179	M1	Male	trans
cg27380499_MTCO3P43	0.000242766	0.000485194	0.391653702	0.391653702	M1	Male	trans
cg19862307_PKD2	0.00024277	0.0004852	-0.615601751	0.615601751	M1	Male	trans
cg26335602_SNORD93	0.000242771	0.0004852	0.540026926	0.540026926	M1	Male	trans
cg25588120_ERICH3	0.000242775	0.000485208	-0.290651705	0.290651705	M1	Male	trans
cg24114899_HSPA7	0.000242776	0.00048521	-0.65353624	0.65353624	M1	Male	trans
cg01219549_MTA2	0.000242776	0.00048521	0.482180815	0.482180815	M1	Male	trans
cg01442214_HSF4	0.000242777	0.00048521	-0.404535183	0.404535183	M1	Male	trans
cg08841544_CDH24	0.00024278	0.000485215	0.591316869	0.591316869	M1	Male	trans
cg04430204_ACTG1P10	0.00024278	0.000485215	-0.49416988	0.49416988	M1	Male	trans
cg14578028_IL36RN	0.000242782	0.000485217	0.16971477	0.16971477	M1	Male	trans
cg12717664_ENSG00000235126	0.000242783	0.000485219	-0.461418858	0.461418858	M1	Male	trans
cg20313696_FIBCD1	0.000242785	0.000485221	-0.40879317	0.40879317	M1	Male	trans
cg06752779_RNU2-20P	0.000242786	0.000485221	-0.764346979	0.764346979	M1	Male	trans
cg10245967_TNPO1P3	0.000242786	0.000485222	0.807853375	0.807853375	M1	Male	trans
cg09757838_RNVU1-2	0.000242788	0.000485224	0.577058654	0.577058654	M1	Male	trans
cg13996562_NICN2P	0.000242791	0.000485228	-1.402073661	1.402073661	M1	Male	trans
cg18477299_TRPC6P	0.000242791	0.000485228	-0.713664821	0.713664821	M1	Male	trans
cg02160684_PSCA	0.000242791	0.000485228	-0.466483318	0.466483318	M1	Male	trans
cg09073052_RN7SKP1	0.000242791	0.000485228	0.416757266	0.416757266	M1	Male	trans
cg01485439_TRBV5-3	0.000242793	0.00048523	-0.879382928	0.879382928	M1	Male	trans
cg09022213_N4BP3	0.000242794	0.000485232	0.39086355	0.39086355	M1	Male	trans
cg12916198_ENSG00000227733	0.000242797	0.000485236	-0.760964105	0.760964105	M1	Male	trans
cg04271445_RN7SKP184	0.000242798	0.000485237	-0.855706066	0.855706066	M1	Male	trans
cg04463911_ENSG00000229195	0.0002428	0.00048524	-0.712602105	0.712602105	M1	Male	trans
cg13205099_ENSG00000225522	0.0002428	0.000485241	-0.657940169	0.657940169	M1	Male	trans
cg11086960_FHP1	0.000242802	0.000485243	-0.607319921	0.607319921	M1	Male	trans
cg16271481_RN7SL709P	0.000242802	0.000485243	-1.090789605	1.090789605	M1	Male	trans
cg05708441_ENSG00000242536	0.000242803	0.000485244	-0.617842282	0.617842282	M1	Male	trans
cg13370086_SUCO	0.000242804	0.000485245	-0.712233217	0.712233217	M1	Male	trans
cg09554300_FAM86LP	0.000242806	0.000485247	0.515057333	0.515057333	M1	Male	trans
cg18742823_VDR	0.000242806	0.000485247	0.390134644	0.390134644	M1	Male	trans
cg11086960_ENOX2	0.000242807	0.000485248	-0.663116517	0.663116517	M1	Male	trans
cg02160684_ACTG1P10	0.000242808	0.000485249	-0.490184932	0.490184932	M1	Male	trans
cg09064754_MIR103A2	0.000242809	0.00048525	0.439823677	0.439823677	M1	Male	trans
cg07397185_CYCSP33	0.000242809	0.00048525	-0.633499563	0.633499563	M1	Male	trans
cg09519349_FOXD3-AS1	0.00024281	0.000485251	-3.330747252	3.330747252	M1	Male	trans
cg27536188_ENSG00000231050	0.000242812	0.000485254	-0.5843107	0.5843107	M1	Male	trans
cg26307355_ENSG00000242140	0.000242813	0.000485256	-0.821754622	0.821754622	M1	Male	trans
cg03324099_TP53TG1	0.000242814	0.000485256	0.574350661	0.574350661	M1	Male	trans
cg23064609_ADRA1A	0.000242814	0.000485256	0.749914946	0.749914946	M1	Male	trans
cg19787727_RNU6-930P	0.000242815	0.000485257	0.865610678	0.865610678	M1	Male	trans
cg07331276_SEMA3E	0.000242816	0.000485257	-0.391473221	0.391473221	M1	Male	trans
cg00970279_LINC02610	0.000242817	0.000485257	0.490675884	0.490675884	M1	Male	trans
cg02695239_RAB28P1	0.000242817	0.000485257	-0.61602094	0.61602094	M1	Male	trans
cg13370086_ATP6AP1L	0.000242817	0.000485257	-0.798795611	0.798795611	M1	Male	trans
cg21961527_OR2W6P	0.00024282	0.000485262	-0.443273037	0.443273037	M1	Male	trans
cg08451832_EDAR	0.000242821	0.000485262	0.609515414	0.609515414	M1	Male	trans
cg02501182_RNU6-1293P	0.000242821	0.000485262	-0.532634645	0.532634645	M1	Male	trans
cg23383887_FIG4	0.000242822	0.000485264	-0.72087266	0.72087266	M1	Male	trans
cg11360606_ENSG00000229311	0.000242824	0.000485266	-0.369520409	0.369520409	M1	Male	trans
cg17477995_DNAJA4	0.000242825	0.000485267	-0.425905144	0.425905144	M1	Male	trans
cg20821566_C1GALT1	0.000242826	0.000485269	-0.593813557	0.593813557	M1	Male	trans
cg11056334_ZNF493	0.000242828	0.000485271	-0.380284924	0.380284924	M1	Male	trans
cg16802137_PCDH11Y	0.000242828	0.000485271	0.487247855	0.487247855	M1	Male	trans
cg19757526_NPBWR2	0.000242828	0.000485271	-0.310377662	0.310377662	M1	Male	trans
cg00038877_EPS8L1	0.000242829	0.000485272	0.703687665	0.703687665	M1	Male	trans
cg05758100_ENSG00000196826	0.000242834	0.00048528	-1.016026667	1.016026667	M1	Male	trans
cg23228921_ZNF835	0.000242835	0.00048528	-0.319031518	0.319031518	M1	Male	trans
cg07908237_ENSG00000214144	0.000242835	0.00048528	0.500049193	0.500049193	M1	Male	trans
cg05921509_FAM83G	0.000242835	0.00048528	0.482814494	0.482814494	M1	Male	trans
cg01091214_ENSG00000241168	0.000242836	0.00048528	0.704968523	0.704968523	M1	Male	trans
cg04342425_FMO8P	0.000242836	0.000485281	-1.229184127	1.229184127	M1	Male	trans
cg21979972_ACTG1P10	0.000242839	0.000485286	0.659372451	0.659372451	M1	Male	trans
cg03655023_CDK1	0.00024284	0.000485287	-0.48437694	0.48437694	M1	Male	trans
cg22052629_JADE3	0.00024284	0.000485287	-0.532224476	0.532224476	M1	Male	trans
cg14481875_PDZRN3-AS1	0.000242843	0.000485292	0.972618414	0.972618414	M1	Male	trans
cg19135536_ENSG00000234360	0.000242846	0.000485295	0.90262811	0.90262811	M1	Male	trans
cg14028116_SNORD115-23	0.000242846	0.000485296	-0.822952912	0.822952912	M1	Male	trans
cg07793432_NECTIN3	0.000242848	0.000485299	-0.677584388	0.677584388	M1	Male	trans
cg26872742_RNA5SP269	0.000242849	0.000485299	-0.67611457	0.67611457	M1	Male	trans
cg23151860_COPS2	0.000242849	0.000485299	0.838186557	0.838186557	M1	Male	trans
cg04463911_FTCDNL1	0.000242851	0.0004853	-0.653291334	0.653291334	M1	Male	trans
cg12569139_ENSG00000218274	0.000242851	0.0004853	-0.774096513	0.774096513	M1	Male	trans
cg27237477_RAMP1	0.000242851	0.0004853	-0.750269893	0.750269893	M1	Male	trans
cg12916118_ENSG00000232806	0.000242852	0.0004853	-0.541439486	0.541439486	M1	Male	trans
cg05511613_SEMA6B	0.000242853	0.0004853	-0.674872454	0.674872454	M1	Male	trans
cg22120018_GSG1L	0.000242853	0.0004853	-0.66439579	0.66439579	M1	Male	trans
cg01892452_SSBL5P	0.000242853	0.0004853	-0.820346587	0.820346587	M1	Male	trans
cg16078318_ENSG00000218313	0.000242853	0.0004853	-0.807790721	0.807790721	M1	Male	trans
cg01344644_ENSG00000241185	0.000242853	0.0004853	-0.608752037	0.608752037	M1	Male	trans
cg11921348_CROCCP5	0.000242858	0.000485307	-0.525661176	0.525661176	M1	Male	trans
cg15677797_RN7SL107P	0.000242858	0.000485307	0.080591543	0.080591543	M1	Male	trans
cg12664613_CD19	0.000242859	0.000485307	-0.632935187	0.632935187	M1	Male	trans
cg18205030_SLCO1B1	0.000242859	0.000485307	-0.848509274	0.848509274	M1	Male	trans
cg16999170_RPAP2	0.000242859	0.000485307	-0.892824358	0.892824358	M1	Male	trans
cg05558609_SEC11C	0.000242863	0.000485313	0.738295661	0.738295661	M1	Male	trans
cg16078318_ENSG00000233157	0.000242863	0.000485313	-0.694175475	0.694175475	M1	Male	trans
cg09671109_SULT1D1P	0.000242867	0.000485321	0.118784143	0.118784143	M1	Male	trans
cg06471872_IFNL3	0.000242867	0.000485321	-0.382373742	0.382373742	M1	Male	trans
cg07558734_RIMBP2	0.000242869	0.000485323	-0.823913172	0.823913172	M1	Male	trans
cg20968717_ARPP19P1	0.00024287	0.000485323	-0.355088786	0.355088786	M1	Male	trans
cg24096515_ENSG00000213851	0.00024287	0.000485323	1.291335214	1.291335214	M1	Male	trans
cg12671811_ENSG00000229492	0.000242871	0.000485323	-0.273433182	0.273433182	M1	Male	trans
cg18592093_LRIG1	0.000242871	0.000485323	-0.713808047	0.713808047	M1	Male	trans
cg21966500_ISLR2	0.000242872	0.000485324	-0.657383046	0.657383046	M1	Male	trans
cg04025879_RN7SL259P	0.000242872	0.000485324	-0.441023171	0.441023171	M1	Male	trans
cg12081434_RCC2P7	0.000242878	0.000485335	-0.79870223	0.79870223	M1	Male	trans
cg14216539_NECAB2	0.000242882	0.000485342	-0.672916822	0.672916822	M1	Male	trans
cg00516582_LOXL2	0.000242882	0.000485342	-0.447738685	0.447738685	M1	Male	trans
cg18836060_CDC42P6	0.000242884	0.000485344	-0.775721011	0.775721011	M1	Male	trans
cg14994777_EIF3E	0.000242885	0.000485344	-0.660782236	0.660782236	M1	Male	trans
cg22052629_STAM	0.000242885	0.000485344	-0.533383062	0.533383062	M1	Male	trans
cg19693276_CCNL2	0.000242885	0.000485344	-0.366260793	0.366260793	M1	Male	trans
cg05790550_C1DP1	0.000242885	0.000485344	0.34137659	0.34137659	M1	Male	trans
cg07604616_CCDC63	0.000242886	0.000485345	0.845105766	0.845105766	M1	Male	trans
cg01520578_ENSG00000242186	0.000242892	0.000485355	-0.444303511	0.444303511	M1	Male	trans
cg10516613_ENSG00000239556	0.000242893	0.000485358	-0.349872849	0.349872849	M1	Male	trans
cg22776425_LINC00434	0.000242895	0.00048536	0.534187207	0.534187207	M1	Male	trans
cg06640991_DMBT1L1	0.000242896	0.000485362	0.615342939	0.615342939	M1	Male	trans
cg24711324_TOGARAM1	0.000242899	0.000485366	-0.535243138	0.535243138	M1	Male	trans
cg06535121_LCNL1	0.000242901	0.000485369	0.685213563	0.685213563	M1	Male	trans
cg11674404_CUL4A	0.000242902	0.000485371	-0.440124762	0.440124762	M1	Male	trans
cg13465461_ENSG00000237875	0.000242904	0.000485373	-0.414711557	0.414711557	M1	Male	trans
cg17025908_CSF2RB	0.000242905	0.000485374	-0.282100484	0.282100484	M1	Male	trans
cg24092000_CC2D2A	0.000242906	0.000485376	-0.604222948	0.604222948	M1	Male	trans
cg10252580_OR7E29P	0.000242907	0.000485378	-0.729355623	0.729355623	M1	Male	trans
cg11815008_PABPC1L	0.000242908	0.000485378	-0.463332822	0.463332822	M1	Male	trans
cg02792740_CAMTA1-DT	0.000242908	0.000485378	0.532850115	0.532850115	M1	Male	trans
cg25452068_ANPEP	0.000242909	0.000485379	0.605270481	0.605270481	M1	Male	trans
cg16187147_SIM2	0.000242911	0.000485381	-0.501026956	0.501026956	M1	Male	trans
cg24141406_USP17L1	0.000242911	0.000485381	-0.539684459	0.539684459	M1	Male	trans
cg25963539_RHBDL3	0.000242913	0.000485383	0.57565626	0.57565626	M1	Male	trans
cg01543583_OCLN	0.000242913	0.000485384	-0.54120568	0.54120568	M1	Male	trans
cg25740652_RAG1	0.000242915	0.000485386	0.644330493	0.644330493	M1	Male	trans
cg15120247_CEP135	0.000242915	0.000485386	-0.523304282	0.523304282	M1	Male	trans
cg22443249_MTCO1P8	0.000242916	0.000485386	-0.429280874	0.429280874	M1	Male	trans
cg01344473_NFIL3	0.000242917	0.000485389	-0.372630621	0.372630621	M1	Male	trans
cg15532012_RNU6-741P	0.000242919	0.000485392	-0.785149495	0.785149495	M1	Male	trans
cg06696666_PIWIL1	0.00024292	0.000485392	-0.787384353	0.787384353	M1	Male	trans
cg15120247_ENSG00000227227	0.000242921	0.000485393	-0.508788088	0.508788088	M1	Male	trans
cg14446103_HLA-DQA2	0.000242923	0.000485396	-0.352224484	0.352224484	M1	Male	trans
cg02671217_RNF38	0.000242923	0.000485396	-0.553440892	0.553440892	M1	Male	trans
cg10492042_ENSG00000223593	0.000242924	0.000485397	0.256875419	0.256875419	M1	Male	trans
cg10418755_RPL21P18	0.000242926	0.000485401	0.483030645	0.483030645	M1	Male	trans
cg14204081_ENSG00000230298	0.000242929	0.000485405	0.565939649	0.565939649	M1	Male	trans
cg09554300_SLC25A41	0.00024293	0.000485407	0.523720618	0.523720618	M1	Male	trans
cg10608169_TRBJ2-5	0.000242933	0.000485411	0.715826105	0.715826105	M1	Male	trans
cg13545089_ENSG00000224469	0.000242935	0.000485414	1.01471561	1.01471561	M1	Male	trans
cg08838447_PRSS53	0.000242936	0.000485416	-0.468083188	0.468083188	M1	Male	trans
cg05226043_NT5ELP	0.000242936	0.000485416	-0.448851162	0.448851162	M1	Male	trans
cg24051234_RIPOR2	0.000242937	0.000485417	-0.865957472	0.865957472	M1	Male	trans
cg11566394_LCE1E	0.000242938	0.000485418	-1.145025477	1.145025477	M1	Male	trans
cg16913250_LINC02840	0.000242939	0.000485418	0.495674089	0.495674089	M1	Male	trans
cg10324032_ENSG00000233542	0.00024294	0.000485419	-0.334602182	0.334602182	M1	Male	trans
cg20370576_ENSG00000230021	0.000242941	0.000485421	0.652371355	0.652371355	M1	Male	trans
cg14156134_PLEKHA7	0.000242942	0.000485421	0.727056241	0.727056241	M1	Male	trans
cg13401386_LINC01691	0.000242942	0.000485421	-0.531156445	0.531156445	M1	Male	trans
cg16656078_ENSG00000213774	0.000242943	0.000485422	0.581399609	0.581399609	M1	Male	trans
cg26867200_IGHV1-2	0.000242943	0.000485422	-0.556085892	0.556085892	M1	Male	trans
cg13533069_FLG	0.000242945	0.000485424	0.514027796	0.514027796	M1	Male	trans
cg20117807_GRM1	0.000242945	0.000485424	-0.533634887	0.533634887	M1	Male	trans
cg22036614_SNRPD2P2	0.000242946	0.000485424	-0.169729478	0.169729478	M1	Male	trans
cg19026811_OR13C3	0.000242946	0.000485424	-0.717738286	0.717738286	M1	Male	trans
cg10991855_RN7SKP159	0.000242946	0.000485424	-0.353020195	0.353020195	M1	Male	trans
cg19829276_SNORA20	0.000242947	0.000485426	0.671911113	0.671911113	M1	Male	trans
cg25880954_FHL5	0.000242952	0.000485434	-0.307763988	0.307763988	M1	Male	trans
cg17411935_RNA5S15	0.000242954	0.000485437	-0.273818736	0.273818736	M1	Male	trans
cg04060288_OPN3	0.000242954	0.000485437	-0.658483015	0.658483015	M1	Male	trans
cg10840389_APOBEC3B	0.000242956	0.000485438	0.380299582	0.380299582	M1	Male	trans
cg10295807_LAPTM5	0.000242956	0.000485438	-0.354298403	0.354298403	M1	Male	trans
cg07263012_TJAP1	0.000242957	0.000485439	-0.447644261	0.447644261	M1	Male	trans
cg10081425_LINC01222	0.000242958	0.000485441	-0.37512467	0.37512467	M1	Male	trans
cg04902668_ATP6V1E1P1	0.000242961	0.000485445	-0.711988309	0.711988309	M1	Male	trans
cg12008478_IRGC	0.000242962	0.000485447	-0.54342727	0.54342727	M1	Male	trans
cg03915648_RPL5P10	0.000242963	0.000485447	0.605902942	0.605902942	M1	Male	trans
cg04726019_NAB1P1	0.000242963	0.000485447	-0.326569113	0.326569113	M1	Male	trans
cg16064295_CSRNP2	0.000242963	0.000485447	-0.686590451	0.686590451	M1	Male	trans
cg03763624_GPR148	0.000242965	0.00048545	-0.82354616	0.82354616	M1	Male	trans
cg07096305_KLHL28	0.000242966	0.000485451	0.483103022	0.483103022	M1	Male	trans
cg13872638_KRTAP29-1	0.000242969	0.000485456	-0.724458481	0.724458481	M1	Male	trans
cg00270291_MYCBP	0.000242971	0.000485458	0.410453366	0.410453366	M1	Male	trans
cg04701257_RNU6-1155P	0.000242971	0.000485458	-0.472440267	0.472440267	M1	Male	trans
cg01305866_MPDZ	0.000242974	0.000485464	-0.526796472	0.526796472	M1	Male	trans
cg21342350_ENSG00000225056	0.000242975	0.000485464	0.748675467	0.748675467	M1	Male	trans
cg07930620_CKMT1B	0.000242976	0.000485466	-0.477895165	0.477895165	M1	Male	trans
cg03179052_RAB9B	0.000242976	0.000485466	-1.310799829	1.310799829	M1	Male	trans
cg15384772_FGF11	0.000242979	0.00048547	0.614205363	0.614205363	M1	Male	trans
cg05055216_MUC21	0.000242979	0.00048547	-0.721123847	0.721123847	M1	Male	trans
cg11170217_LINC01034	0.000242988	0.000485486	-0.974500256	0.974500256	M1	Male	trans
cg08509907_LINC00307	0.000242989	0.000485486	-0.646303763	0.646303763	M1	Male	trans
cg27558387_KDM4D	0.000242989	0.000485486	-0.630276895	0.630276895	M1	Male	trans
cg08994981_MTND4P30	0.000242992	0.000485492	-0.72160605	0.72160605	M1	Male	trans
cg04307318_SIGMAR1	0.000242995	0.000485498	0.507653371	0.507653371	M1	Male	trans
cg25407410_LINC01813	0.000242996	0.000485498	-0.847260331	0.847260331	M1	Male	trans
cg06666967_C5orf66	0.000242997	0.000485499	0.704463072	0.704463072	M1	Male	trans
cg13858304_MAB21L1	0.000242999	0.000485502	-0.66425595	0.66425595	M1	Male	trans
cg24968968_ENSG00000219702	0.000243005	0.000485513	0.681151941	0.681151941	M1	Male	trans
cg11889058_MARK2P9	0.000243006	0.000485514	-0.654459068	0.654459068	M1	Male	trans
cg23151860_DNAJC15	0.000243008	0.000485517	0.828951134	0.828951134	M1	Male	trans
cg09499436_CARM1P1	0.000243009	0.000485519	-0.829148784	0.829148784	M1	Male	trans
cg22656247_FCF1P4	0.00024301	0.000485521	-1.379628542	1.379628542	M1	Male	trans
cg07850274_ADTRP	0.000243011	0.000485521	-0.559535713	0.559535713	M1	Male	trans
cg09483607_MRPL42	0.000243011	0.000485521	-0.577155203	0.577155203	M1	Male	trans
cg11511184_SLITRK4	0.000243012	0.000485521	-0.16918542	0.16918542	M1	Male	trans
cg17562277_PNMT	0.000243012	0.000485521	-0.994012988	0.994012988	M1	Male	trans
cg15961889_PPP1R12C	0.000243013	0.000485521	0.699167743	0.699167743	M1	Male	trans
cg25273340_LINC01168	0.000243016	0.000485526	-0.638664781	0.638664781	M1	Male	trans
cg19548667_ENSG00000215838	0.000243017	0.000485528	-0.372566785	0.372566785	M1	Male	trans
cg03591606_MAGEF1	0.000243018	0.000485528	0.457716392	0.457716392	M1	Male	trans
cg25861660_ENSG00000243568	0.000243018	0.000485528	-0.681441131	0.681441131	M1	Male	trans
cg20470643_ENSG00000232027	0.000243021	0.000485532	0.557675032	0.557675032	M1	Male	trans
cg08157914_RN7SL273P	0.000243021	0.000485532	-1.473834628	1.473834628	M1	Male	trans
cg14584450_ZNF525	0.000243022	0.000485532	-0.381185343	0.381185343	M1	Male	trans
cg14198352_COX6A1P3	0.000243022	0.000485532	-0.974481014	0.974481014	M1	Male	trans
cg02493602_ENSG00000231996	0.000243022	0.000485532	0.52540452	0.52540452	M1	Male	trans
cg03702660_OR2B2	0.000243024	0.000485535	-1.410174877	1.410174877	M1	Male	trans
cg12584537_ENSG00000234646	0.000243025	0.000485536	-0.637178485	0.637178485	M1	Male	trans
cg19952704_KRT9	0.000243025	0.000485536	0.660203959	0.660203959	M1	Male	trans
cg09757838_ENSG00000225172	0.000243026	0.000485538	0.385278056	0.385278056	M1	Male	trans
cg18554492_ENSG00000235546	0.000243029	0.000485542	0.739943189	0.739943189	M1	Male	trans
cg06777189_ZNF622P1	0.000243032	0.000485546	-0.486113936	0.486113936	M1	Male	trans
cg02129159_RNU6-11P	0.000243033	0.000485547	-0.882249648	0.882249648	M1	Male	trans
cg09450085_GREM2	0.000243035	0.00048555	0.382131734	0.382131734	M1	Male	trans
cg07244649_ENSG00000226349	0.000243035	0.00048555	0.353385079	0.353385079	M1	Male	trans
cg01076566_FAM222A	0.000243035	0.00048555	0.545028176	0.545028176	M1	Male	trans
cg21572730_ENSG00000241054	0.000243036	0.00048555	-0.41966086	0.41966086	M1	Male	trans
cg23111778_PMEL	0.000243037	0.000485551	-0.52622195	0.52622195	M1	Male	trans
cg03734225_SLF1	0.000243037	0.000485551	-0.457362095	0.457362095	M1	Male	trans
cg16201078_KRTAP24-1	0.000243039	0.000485553	-0.811041175	0.811041175	M1	Male	trans
cg00509649_COL11A2P1	0.00024304	0.000485555	0.62993532	0.62993532	M1	Male	trans
cg04999352_ADAMTS5	0.000243041	0.000485555	0.894369016	0.894369016	M1	Male	trans
cg06902071_ADAM24P	0.000243044	0.000485561	-0.369643624	0.369643624	M1	Male	trans
cg24636969_ENSG00000228998	0.000243045	0.000485561	0.479009323	0.479009323	M1	Male	trans
cg14710552_NDFIP2-AS1	0.000243045	0.000485561	0.325757158	0.325757158	M1	Male	trans
cg07474672_NBPF2P	0.000243046	0.000485562	-0.574946577	0.574946577	M1	Male	trans
cg23806708_RN7SKP210	0.000243047	0.000485563	0.866066578	0.866066578	M1	Male	trans
cg21229317_RN7SL128P	0.000243053	0.000485575	-0.417657697	0.417657697	M1	Male	trans
cg07410464_ENSG00000233635	0.000243053	0.000485575	-0.607113608	0.607113608	M1	Male	trans
cg08945452_TRBV7-3	0.000243055	0.000485577	1.657522956	1.657522956	M1	Male	trans
cg02440268_RNU11-6P	0.000243056	0.000485579	-0.923751954	0.923751954	M1	Male	trans
cg00516582_RIMKLA	0.000243057	0.000485579	-0.463453521	0.463453521	M1	Male	trans
cg05099240_RNU4-56P	0.000243058	0.00048558	-0.519968197	0.519968197	M1	Male	trans
cg23974730_ENSG00000228368	0.000243059	0.000485581	0.573549539	0.573549539	M1	Male	trans
cg05708441_NPM1P33	0.000243061	0.000485585	-0.742940927	0.742940927	M1	Male	trans
cg02671217_PLPP1	0.000243063	0.000485588	-0.506911031	0.506911031	M1	Male	trans
cg07793432_NECTIN3-AS1	0.000243064	0.000485588	-0.660485999	0.660485999	M1	Male	trans
cg18326313_EIF3MP1	0.000243064	0.000485588	-0.578147623	0.578147623	M1	Male	trans
cg25740652_FRMD4B	0.000243065	0.00048559	0.583429401	0.583429401	M1	Male	trans
cg17106653_MTCO2P33	0.000243066	0.00048559	0.665904101	0.665904101	M1	Male	trans
cg10716304_KRTAP5-4	0.000243067	0.000485592	0.588102994	0.588102994	M1	Male	trans
cg08662043_SLC5A4-AS1	0.00024307	0.000485595	-0.499256775	0.499256775	M1	Male	trans
cg24711324_LRRC49	0.000243071	0.000485597	-0.494453293	0.494453293	M1	Male	trans
cg10039163_TSBP1	0.000243072	0.000485598	-0.521455924	0.521455924	M1	Male	trans
cg17329937_HMGB1P17	0.000243072	0.000485598	-0.677258556	0.677258556	M1	Male	trans
cg08229224_ENSG00000231525	0.000243073	0.000485598	-0.546805086	0.546805086	M1	Male	trans
cg22871801_CRTC2	0.000243073	0.000485598	0.600878303	0.600878303	M1	Male	trans
cg24604127_IGHG1	0.000243074	0.000485599	-0.560507848	0.560507848	M1	Male	trans
cg00066022_ENSG00000242190	0.000243075	0.000485599	-0.77488554	0.77488554	M1	Male	trans
cg21528163_DLEC1P1	0.000243075	0.000485599	0.537103697	0.537103697	M1	Male	trans
cg24431879_RN7SL259P	0.000243075	0.000485599	-0.609552937	0.609552937	M1	Male	trans
cg14780957_RPSAP44	0.000243077	0.000485602	-0.897549655	0.897549655	M1	Male	trans
cg08136432_ENSG00000229625	0.00024308	0.000485607	-0.480139423	0.480139423	M1	Male	trans
cg18592447_RLN3	0.000243081	0.000485609	0.509441386	0.509441386	M1	Male	trans
cg13719443_RPS15P5	0.000243083	0.00048561	0.653503851	0.653503851	M1	Male	trans
cg09073539_RBM12B	0.000243083	0.00048561	-0.632822567	0.632822567	M1	Male	trans
cg06955954_CLCA4-AS1	0.000243086	0.000485615	-0.657730735	0.657730735	M1	Male	trans
cg09480417_RNU6-353P	0.000243086	0.000485615	-0.625426604	0.625426604	M1	Male	trans
cg16684958_TMEM26-AS1	0.000243086	0.000485615	0.533597229	0.533597229	M1	Male	trans
cg21106418_MTATP6P14	0.00024309	0.000485621	0.793863973	0.793863973	M1	Male	trans
cg13555354_ENSG00000229550	0.000243094	0.000485627	0.321365318	0.321365318	M1	Male	trans
cg12513911_ENSG00000240033	0.000243094	0.000485627	0.790206347	0.790206347	M1	Male	trans
cg07850274_ZNF100	0.000243095	0.000485627	-0.617903182	0.617903182	M1	Male	trans
cg17477995_LINC00339	0.000243098	0.000485627	-0.487935531	0.487935531	M1	Male	trans
cg07410464_PRELID2	0.000243099	0.000485627	-0.566584319	0.566584319	M1	Male	trans
cg22791879_RIMKLA	0.000243099	0.000485627	0.452871327	0.452871327	M1	Male	trans
cg01538049_RNU6-799P	0.000243103	0.000485627	-0.595719948	0.595719948	M1	Male	trans
cg05932517_LINC02587	0.000243104	0.000485627	-0.129639001	0.129639001	M1	Male	trans
cg05932517_TNR-IT1	0.000243104	0.000485627	-0.457658477	0.457658477	M1	Male	trans
cg05932517_RNU6-41P	0.000243104	0.000485627	-0.288001518	0.288001518	M1	Male	trans
cg05932517_RN7SL41P	0.000243104	0.000485627	-0.114003269	0.114003269	M1	Male	trans
cg05932517_TUBA3C	0.000243104	0.000485627	-0.457658477	0.457658477	M1	Male	trans
cg05932517_RNU6-17P	0.000243104	0.000485627	-0.223872061	0.223872061	M1	Male	trans
cg05932517_ENSG00000187472	0.000243104	0.000485627	-0.457658477	0.457658477	M1	Male	trans
cg05932517_ENSG00000230968	0.000243104	0.000485627	-0.581506889	0.581506889	M1	Male	trans
cg05932517_ENSG00000231603	0.000243104	0.000485627	-0.264888995	0.264888995	M1	Male	trans
cg05932517_ENSG00000232299	0.000243104	0.000485627	-0.361410666	0.361410666	M1	Male	trans
cg05932517_NFU1P2	0.000243104	0.000485627	-0.37507875	0.37507875	M1	Male	trans
cg05932517_LINC01349	0.000243104	0.000485627	-0.644825233	0.644825233	M1	Male	trans
cg05932517_RPS3AP7	0.000243104	0.000485627	-0.202141301	0.202141301	M1	Male	trans
cg05932517_MIR541	0.000243104	0.000485627	-0.644825233	0.644825233	M1	Male	trans
cg05932517_ELOCP24	0.000243104	0.000485627	-0.644825233	0.644825233	M1	Male	trans
cg05932517_ENSG00000240827	0.000243104	0.000485627	-0.644825233	0.644825233	M1	Male	trans
cg05932517_ENSG00000243655	0.000243104	0.000485627	-0.644825233	0.644825233	M1	Male	trans
cg20681578_RPL31P63	0.000243104	0.000485627	1.880160517	1.880160517	M1	Male	trans
cg23973115_RNU4-24P	0.000243104	0.000485627	-1.183535083	1.183535083	M1	Male	trans
cg11500903_ZDHHC5	0.000243107	0.000485631	0.423611399	0.423611399	M1	Male	trans
cg06640662_DYSF	0.000243107	0.000485631	-0.345630095	0.345630095	M1	Male	trans
cg05498586_SLC4A8	0.000243108	0.000485631	-0.828827461	0.828827461	M1	Male	trans
cg14972576_ENSG00000240393	0.000243108	0.000485631	0.449800247	0.449800247	M1	Male	trans
cg19703425_TRPC5OS	0.000243109	0.000485631	-0.974206145	0.974206145	M1	Male	trans
cg17010254_EEF1A1P31	0.000243109	0.000485631	0.557137253	0.557137253	M1	Male	trans
cg13427748_TRY2P	0.000243109	0.000485631	0.475792713	0.475792713	M1	Male	trans
cg17362819_CLCN1	0.00024311	0.000485631	-0.441912895	0.441912895	M1	Male	trans
cg17403863_HNRNPA1P37	0.000243114	0.000485638	-0.733713755	0.733713755	M1	Male	trans
cg01827191_GPAA1P1	0.000243116	0.00048564	-0.221455514	0.221455514	M1	Male	trans
cg09789229_LINC01142	0.000243116	0.00048564	-0.629498705	0.629498705	M1	Male	trans
cg09789229_CCER1	0.000243116	0.00048564	-0.249833532	0.249833532	M1	Male	trans
cg27574929_SNORD3J	0.000243116	0.00048564	-0.589452313	0.589452313	M1	Male	trans
cg26851443_RHOXF1P1	0.000243117	0.00048564	0.610145162	0.610145162	M1	Male	trans
cg14655590_ENSG00000231985	0.000243118	0.000485641	-0.548643527	0.548643527	M1	Male	trans
cg11858667_ENSG00000233293	0.00024312	0.000485644	-0.510846171	0.510846171	M1	Male	trans
cg11056334_DHX40	0.000243121	0.000485645	-0.321487465	0.321487465	M1	Male	trans
cg16991569_ENSG00000111788	0.000243122	0.000485647	-0.496544855	0.496544855	M1	Male	trans
cg11104828_OR4F6	0.000243123	0.000485647	0.286033895	0.286033895	M1	Male	trans
cg13482309_FOXQ1	0.000243126	0.000485653	0.562787535	0.562787535	M1	Male	trans
cg14001594_B4GALNT2	0.000243127	0.000485655	0.351125992	0.351125992	M1	Male	trans
cg01569860_ZNF680P1	0.000243132	0.000485663	-0.521146275	0.521146275	M1	Male	trans
cg23137161_C4B-AS1	0.000243134	0.000485665	0.539300242	0.539300242	M1	Male	trans
cg24330793_TBKBP1	0.000243134	0.000485665	0.562426954	0.562426954	M1	Male	trans
cg23309512_CNP	0.000243134	0.000485665	0.381007257	0.381007257	M1	Male	trans
cg16814143_SETD4-AS1	0.000243137	0.000485669	-0.569443741	0.569443741	M1	Male	trans
cg09874643_IGHD1-14	0.000243137	0.000485669	-0.89910323	0.89910323	M1	Male	trans
cg24092000_PSPHP1	0.000243138	0.000485669	-0.486888988	0.486888988	M1	Male	trans
cg02792740_PCGF6	0.000243138	0.000485669	0.485617762	0.485617762	M1	Male	trans
cg20689037_OR7E130P	0.000243138	0.000485669	-0.930961801	0.930961801	M1	Male	trans
cg27245817_PIWIL4	0.00024314	0.000485671	-0.728956255	0.728956255	M1	Male	trans
cg16964206_RPSAP52	0.00024314	0.000485671	-0.763062712	0.763062712	M1	Male	trans
cg10568558_C2orf80	0.00024314	0.000485671	-1.12261881	1.12261881	M1	Male	trans
cg02215177_MAGEA9	0.000243142	0.000485673	-0.602161886	0.602161886	M1	Male	trans
cg15122603_LUZP4	0.000243146	0.00048568	-0.521999938	0.521999938	M1	Male	trans
cg06239287_MST1L	0.000243148	0.000485683	0.685010452	0.685010452	M1	Male	trans
cg15188881_ENSG00000234723	0.000243149	0.000485685	-0.491026695	0.491026695	M1	Male	trans
cg08167951_OR5AK2	0.000243151	0.000485687	0.768398608	0.768398608	M1	Male	trans
cg23664533_LINC00994	0.000243151	0.000485687	-0.393838773	0.393838773	M1	Male	trans
cg23151860_POLR3G	0.000243152	0.000485688	0.846827515	0.846827515	M1	Male	trans
cg27108281_TTC29	0.000243154	0.000485691	-0.538666848	0.538666848	M1	Male	trans
cg19585707_RNU6-226P	0.000243154	0.000485691	-0.63723353	0.63723353	M1	Male	trans
cg09881191_SEM1P1	0.000243156	0.000485693	-0.619689216	0.619689216	M1	Male	trans
cg08380311_ENSG00000223890	0.000243156	0.000485693	0.687711791	0.687711791	M1	Male	trans
cg18941079_BEND4	0.000243156	0.000485693	-0.718013004	0.718013004	M1	Male	trans
cg10798164_GRB14	0.000243158	0.000485693	-0.657188431	0.657188431	M1	Male	trans
cg11756968_SLCO1A2	0.000243158	0.000485693	-0.058294641	0.058294641	M1	Male	trans
cg04470905_ENSG00000229882	0.000243158	0.000485693	0.430611644	0.430611644	M1	Male	trans
cg23987381_SNORD88A	0.000243158	0.000485693	-0.508308161	0.508308161	M1	Male	trans
cg27156542_RNU6-298P	0.000243159	0.000485693	-0.531206522	0.531206522	M1	Male	trans
cg06884304_RNU6-1099P	0.00024316	0.000485694	-0.664913452	0.664913452	M1	Male	trans
cg19997181_TFF2	0.000243162	0.000485697	0.688236659	0.688236659	M1	Male	trans
cg04690475_SPDYC	0.000243162	0.000485697	0.732684116	0.732684116	M1	Male	trans
cg00999469_ANTXR2	0.000243165	0.000485701	0.692063597	0.692063597	M1	Male	trans
cg22795583_TNFRSF1A	0.000243167	0.000485704	0.614060528	0.614060528	M1	Male	trans
cg16422816_ENSG00000216906	0.000243167	0.000485704	-0.500884528	0.500884528	M1	Male	trans
cg24431879_UAP1	0.000243168	0.000485705	-0.764293304	0.764293304	M1	Male	trans
cg01629873_NANOGP9	0.00024317	0.000485708	-1.182355761	1.182355761	M1	Male	trans
cg13688123_ENSG00000223872	0.000243171	0.00048571	0.452983652	0.452983652	M1	Male	trans
cg01817709_MANSC4	0.000243173	0.000485712	-0.314427374	0.314427374	M1	Male	trans
cg22052629_ENSG00000227055	0.000243174	0.000485714	-0.62013138	0.62013138	M1	Male	trans
cg05559368_PGPEP1L	0.000243176	0.000485717	-0.681192359	0.681192359	M1	Male	trans
cg00710456_SNORA20	0.000243177	0.000485717	-0.402270946	0.402270946	M1	Male	trans
cg24323552_CYP2A7P1	0.000243178	0.000485719	-0.578151887	0.578151887	M1	Male	trans
cg06362514_MIR556	0.00024318	0.000485721	-0.532466025	0.532466025	M1	Male	trans
cg06499010_ENSG00000240895	0.000243185	0.000485731	-0.764126302	0.764126302	M1	Male	trans
cg13487631_RNU7-185P	0.000243186	0.000485732	1.120202269	1.120202269	M1	Male	trans
cg14030025_SNORD115-6	0.000243188	0.000485736	-0.447050046	0.447050046	M1	Male	trans
cg20882490_KRT8P8	0.000243189	0.000485737	-0.675235757	0.675235757	M1	Male	trans
cg03734225_CT47A12	0.000243191	0.000485739	-0.504037885	0.504037885	M1	Male	trans
cg02953382_SLC6A14P1	0.000243192	0.00048574	0.918246026	0.918246026	M1	Male	trans
cg00171290_LINC00342	0.000243195	0.000485745	-1.678878605	1.678878605	M1	Male	trans
cg27459981_KIAA0753	0.000243196	0.000485747	0.536438865	0.536438865	M1	Male	trans
cg13824097_ENSG00000225594	0.000243198	0.000485749	-0.672584933	0.672584933	M1	Male	trans
cg05201777_MIR1915	0.000243198	0.00048575	-0.467512675	0.467512675	M1	Male	trans
cg20866389_ENSG00000240093	0.000243202	0.000485756	-0.699603245	0.699603245	M1	Male	trans
cg07264993_MARCHF7	0.000243203	0.000485757	-0.435096975	0.435096975	M1	Male	trans
cg15310511_MIR1289-2	0.000243206	0.000485762	-0.886547526	0.886547526	M1	Male	trans
cg03854071_ZNF729	0.000243207	0.000485764	-0.855279496	0.855279496	M1	Male	trans
cg01536547_BMP7-AS1	0.000243209	0.000485768	0.702985016	0.702985016	M1	Male	trans
cg07096305_PRDX1	0.00024321	0.000485768	0.442870648	0.442870648	M1	Male	trans
cg16835097_TRGV6	0.000243213	0.000485773	0.462363746	0.462363746	M1	Male	trans
cg05884880_SLC39A7	0.000243216	0.000485779	0.390034274	0.390034274	M1	Male	trans
cg13957457_XXYLT1-AS1	0.000243217	0.000485779	-0.46959948	0.46959948	M1	Male	trans
cg27204205_ABI2	0.000243218	0.00048578	-1.068468087	1.068468087	M1	Male	trans
cg20351959_CBLIF	0.000243219	0.000485781	0.491771778	0.491771778	M1	Male	trans
cg21592087_SESN2	0.000243219	0.000485781	0.591669283	0.591669283	M1	Male	trans
cg06619035_RPSAP20	0.00024322	0.000485783	-0.489081086	0.489081086	M1	Male	trans
cg16247465_SIM2	0.000243221	0.000485783	-0.521639204	0.521639204	M1	Male	trans
cg17415826_ITGA10	0.000243225	0.000485791	-0.608559528	0.608559528	M1	Male	trans
cg04571903_GPR101	0.000243226	0.000485792	-0.443175559	0.443175559	M1	Male	trans
cg25979180_SYT5	0.000243226	0.000485792	-0.913457517	0.913457517	M1	Male	trans
cg07353306_ENSG00000228675	0.000243228	0.000485794	-0.430410066	0.430410066	M1	Male	trans
cg26759296_ANOS1	0.000243229	0.000485794	-0.532183766	0.532183766	M1	Male	trans
cg09189551_FAXDC2	0.00024323	0.000485794	-0.670296112	0.670296112	M1	Male	trans
cg07904290_EGFEM1P	0.00024323	0.000485794	-0.595688338	0.595688338	M1	Male	trans
cg15691584_ALAS2	0.00024323	0.000485794	-0.611063038	0.611063038	M1	Male	trans
cg14409406_LSM5	0.000243234	0.000485799	-0.535422463	0.535422463	M1	Male	trans
cg24959901_PRM3	0.000243234	0.000485799	-0.331197829	0.331197829	M1	Male	trans
cg09086987_CICP5	0.000243235	0.000485799	-0.955457601	0.955457601	M1	Male	trans
cg03734225_MFSD13B	0.000243235	0.000485799	-0.419588834	0.419588834	M1	Male	trans
cg17896072_TNNT3	0.000243235	0.000485799	-0.417823386	0.417823386	M1	Male	trans
cg18481670_MCCD1	0.000243238	0.000485803	0.739567805	0.739567805	M1	Male	trans
cg26612252_ENSG00000232194	0.000243238	0.000485803	0.445531664	0.445531664	M1	Male	trans
cg07601747_WNT1	0.000243238	0.000485803	0.468311566	0.468311566	M1	Male	trans
cg12163800_UNC50	0.000243239	0.000485803	-2.694871963	2.694871963	M1	Male	trans
cg00384163_PANTR1	0.000243239	0.000485803	-0.686517051	0.686517051	M1	Male	trans
cg11056334_NAE1	0.000243239	0.000485803	-0.337771697	0.337771697	M1	Male	trans
cg13941978_TFCP2L1	0.00024324	0.000485804	-0.496695736	0.496695736	M1	Male	trans
cg22646760_RNU6-112P	0.00024324	0.000485804	0.240466835	0.240466835	M1	Male	trans
cg14046470_ARL13B	0.000243241	0.000485804	-0.382233517	0.382233517	M1	Male	trans
cg09476440_RNA5SP60	0.000243242	0.000485806	-0.647030146	0.647030146	M1	Male	trans
cg23657581_ENSG00000242507	0.000243243	0.000485806	0.553907669	0.553907669	M1	Male	trans
cg10342899_RNU4-8P	0.000243243	0.000485806	0.508876915	0.508876915	M1	Male	trans
cg01533332_OR5BB1P	0.000243246	0.00048581	0.49520068	0.49520068	M1	Male	trans
cg14028116_WFDC6	0.000243247	0.000485811	-0.802871866	0.802871866	M1	Male	trans
cg02792740_SMS	0.000243248	0.000485811	0.542133745	0.542133745	M1	Male	trans
cg16458153_LINC02013	0.000243248	0.000485811	0.58358846	0.58358846	M1	Male	trans
cg08583127_ENSG00000240882	0.000243248	0.000485811	-0.435118901	0.435118901	M1	Male	trans
cg08626125_SOX21	0.000243249	0.000485811	0.41901982	0.41901982	M1	Male	trans
cg00679368_WDR4P2	0.000243251	0.000485814	-0.704087364	0.704087364	M1	Male	trans
cg05951042_KCNK13	0.000243251	0.000485814	-0.485062422	0.485062422	M1	Male	trans
cg07198994_CCNJP1	0.000243251	0.000485814	-0.220433794	0.220433794	M1	Male	trans
cg07793432_PRIM1	0.000243253	0.000485817	-0.67706267	0.67706267	M1	Male	trans
cg01710886_UNC13A	0.000243255	0.000485819	1.017326279	1.017326279	M1	Male	trans
cg18517266_SHISA7	0.000243256	0.00048582	0.524120915	0.524120915	M1	Male	trans
cg16630482_PPP1R3G	0.000243257	0.000485823	0.608859602	0.608859602	M1	Male	trans
cg07405255_HS2ST1	0.000243258	0.000485823	-0.755273725	0.755273725	M1	Male	trans
cg15712577_GLYCTK-AS1	0.000243259	0.000485825	-0.337046913	0.337046913	M1	Male	trans
cg20784015_GYG1P3	0.00024326	0.000485825	-0.769572568	0.769572568	M1	Male	trans
cg23700513_LINC01681	0.000243261	0.000485825	0.692197999	0.692197999	M1	Male	trans
cg05889858_PDIA3P2	0.000243261	0.000485825	0.869618648	0.869618648	M1	Male	trans
cg11002721_ENSG00000243179	0.000243262	0.000485827	-1.058887221	1.058887221	M1	Male	trans
cg14667780_RNU6-324P	0.000243263	0.000485828	-0.150882844	0.150882844	M1	Male	trans
cg04479876_ZNF658B	0.000243264	0.00048583	0.676838424	0.676838424	M1	Male	trans
cg00363337_KCNC4	0.000243266	0.000485833	0.507576655	0.507576655	M1	Male	trans
cg04304019_ACTBP7	0.000243267	0.000485833	-0.33533486	0.33533486	M1	Male	trans
cg22871801_RPS3AP47	0.000243267	0.000485834	-0.588042742	0.588042742	M1	Male	trans
cg24711324_LRRC58	0.000243268	0.000485834	-0.560717004	0.560717004	M1	Male	trans
cg03697766_RNVU1-33	0.000243269	0.000485836	-0.804913634	0.804913634	M1	Male	trans
cg13089083_RNU6-8	0.00024327	0.000485836	0.672916124	0.672916124	M1	Male	trans
cg17180012_CSF1	0.00024327	0.000485836	0.315296043	0.315296043	M1	Male	trans
cg12852285_PFN2	0.000243272	0.000485838	-0.519689478	0.519689478	M1	Male	trans
cg01354206_MAGI2-AS3	0.000243273	0.000485839	-0.581337258	0.581337258	M1	Male	trans
cg24042772_CLDN34	0.000243273	0.000485839	-0.445278426	0.445278426	M1	Male	trans
cg27082921_PGBD1	0.000243274	0.000485839	-0.556832581	0.556832581	M1	Male	trans
cg04071398_RNU6-335P	0.000243275	0.00048584	-0.656402691	0.656402691	M1	Male	trans
cg04099454_MAGEA9	0.000243275	0.00048584	0.64783916	0.64783916	M1	Male	trans
cg27030245_NEK4P1	0.000243275	0.00048584	0.468049285	0.468049285	M1	Male	trans
cg26112799_HNF4A-AS1	0.000243277	0.000485842	-0.559543114	0.559543114	M1	Male	trans
cg06501606_LINC01827	0.000243281	0.00048585	-1.013492551	1.013492551	M1	Male	trans
cg06779232_RPL29P7	0.000243282	0.000485851	-0.517279553	0.517279553	M1	Male	trans
cg09244297_SYT13	0.000243283	0.000485853	-0.301856892	0.301856892	M1	Male	trans
cg04875128_ENSG00000228488	0.000243284	0.000485853	0.786758244	0.786758244	M1	Male	trans
cg09222609_SLC22A16	0.000243285	0.000485855	0.592703877	0.592703877	M1	Male	trans
cg16550453_ENSG00000231029	0.000243286	0.000485855	-0.460983867	0.460983867	M1	Male	trans
cg22052629_ENSG00000165121	0.000243286	0.000485855	-0.512741449	0.512741449	M1	Male	trans
cg15588585_ADORA1	0.000243288	0.000485859	0.902309082	0.902309082	M1	Male	trans
cg23459772_PLPPR1	0.000243289	0.00048586	-0.497496691	0.497496691	M1	Male	trans
cg17608345_LPCAT2BP	0.000243291	0.000485862	-0.606886725	0.606886725	M1	Male	trans
cg18027157_ARHGAP11A	0.000243292	0.000485863	0.559953675	0.559953675	M1	Male	trans
cg22548845_MIR181A2HG	0.000243292	0.000485863	-0.60549721	0.60549721	M1	Male	trans
cg16775224_NUSAP1	0.000243294	0.000485865	0.565033736	0.565033736	M1	Male	trans
cg09483607_MON2	0.000243294	0.000485866	-0.593133191	0.593133191	M1	Male	trans
cg05201287_ARRDC2	0.000243295	0.000485867	-0.555195875	0.555195875	M1	Male	trans
cg17388638_RNU6-549P	0.000243299	0.000485872	-0.452591082	0.452591082	M1	Male	trans
cg13643886_MTND1P3	0.000243299	0.000485872	0.802179545	0.802179545	M1	Male	trans
cg09483607_ENSG00000228505	0.000243301	0.000485874	-0.588336747	0.588336747	M1	Male	trans
cg00103855_ENSG00000230192	0.000243301	0.000485875	-0.551421286	0.551421286	M1	Male	trans
cg23691223_RPA3	0.000243304	0.000485879	-0.621984467	0.621984467	M1	Male	trans
cg10175261_ENSG00000213791	0.000243305	0.00048588	-0.47209134	0.47209134	M1	Male	trans
cg14753740_PQLC1P1	0.000243306	0.00048588	0.360099018	0.360099018	M1	Male	trans
cg10174333_CTAGE9	0.000243306	0.00048588	0.696165623	0.696165623	M1	Male	trans
cg16247465_ELOAP1	0.000243306	0.00048588	-0.250768158	0.250768158	M1	Male	trans
cg20149255_ENSG00000229939	0.000243307	0.000485881	-0.606756193	0.606756193	M1	Male	trans
cg10737898_AGKP2	0.000243309	0.000485882	-0.958952494	0.958952494	M1	Male	trans
cg16217323_PRTN3	0.00024331	0.000485882	-0.563055173	0.563055173	M1	Male	trans
cg04060288_MBOAT1	0.00024331	0.000485882	-1.004589504	1.004589504	M1	Male	trans
cg01696336_ZC3H12A	0.00024331	0.000485882	0.422105315	0.422105315	M1	Male	trans
cg26474203_LIPJ	0.00024331	0.000485882	-0.460721485	0.460721485	M1	Male	trans
cg22052629_NPAT	0.000243311	0.000485882	-0.561173465	0.561173465	M1	Male	trans
cg20748012_PIK3R5	0.000243311	0.000485882	-0.380120256	0.380120256	M1	Male	trans
cg02792740_CCDC62	0.000243311	0.000485882	0.586326425	0.586326425	M1	Male	trans
cg12974773_KRT6C	0.000243312	0.000485882	-0.772936047	0.772936047	M1	Male	trans
cg14604444_RGS2	0.000243312	0.000485882	-0.373177989	0.373177989	M1	Male	trans
cg27662789_FRMD1	0.000243312	0.000485882	0.657522951	0.657522951	M1	Male	trans
cg27204205_WFDC2	0.000243313	0.000485883	0.903318973	0.903318973	M1	Male	trans
cg24588582_CHURC1-FNTB	0.000243316	0.000485887	-0.853130768	0.853130768	M1	Male	trans
cg15706017_ENSG00000230597	0.000243321	0.000485896	-0.496555226	0.496555226	M1	Male	trans
cg03098826_SAGE2P	0.000243321	0.000485896	-1.069655191	1.069655191	M1	Male	trans
cg20516643_CCNP	0.000243321	0.000485896	-0.801384715	0.801384715	M1	Male	trans
cg19128982_MAN1C1	0.000243324	0.0004859	0.681188158	0.681188158	M1	Male	trans
cg23668222_ENSG00000233974	0.000243326	0.000485902	1.655527278	1.655527278	M1	Male	trans
cg12624031_ENSG00000226659	0.000243326	0.000485902	-0.409297577	0.409297577	M1	Male	trans
cg11247304_DAPK2	0.000243326	0.000485902	0.556272982	0.556272982	M1	Male	trans
cg04052038_GOLGA2P8	0.000243328	0.000485904	-0.730887087	0.730887087	M1	Male	trans
cg08782004_GRM7-AS1	0.000243331	0.000485909	0.858362866	0.858362866	M1	Male	trans
cg10095247_CAMKK1	0.000243331	0.00048591	-0.397808089	0.397808089	M1	Male	trans
cg15863552_RNU6-195P	0.000243333	0.000485912	-0.526304326	0.526304326	M1	Male	trans
cg16775224_ENSG00000234238	0.000243334	0.000485913	0.526590953	0.526590953	M1	Male	trans
cg17840774_KRT16P2	0.000243334	0.000485913	-0.353416742	0.353416742	M1	Male	trans
cg03375067_BCRP7	0.000243336	0.000485916	-0.59334048	0.59334048	M1	Male	trans
cg01420711_PIEZO1P2	0.000243337	0.000485917	-1.171678301	1.171678301	M1	Male	trans
cg12352902_UQCR10P1	0.000243339	0.000485919	-0.669042951	0.669042951	M1	Male	trans
cg15623175_ENSG00000237061	0.00024334	0.00048592	0.54646	0.54646	M1	Male	trans
cg15113413_RASGEF1B	0.000243341	0.000485922	-0.806476768	0.806476768	M1	Male	trans
cg02792740_NFATC3	0.000243342	0.000485922	0.54995347	0.54995347	M1	Male	trans
cg07509352_FGF7P2	0.000243342	0.000485922	-0.871575465	0.871575465	M1	Male	trans
cg04571903_ENSG00000238156	0.000243342	0.000485922	-0.496734646	0.496734646	M1	Male	trans
cg16582255_TAS2R15P	0.000243343	0.000485923	-0.540687572	0.540687572	M1	Male	trans
cg20325560_RNU7-165P	0.000243344	0.000485923	-0.660801272	0.660801272	M1	Male	trans
cg17080234_RNU6-252P	0.000243345	0.000485924	-0.48584022	0.48584022	M1	Male	trans
cg01725383_HSD3B1	0.000243345	0.000485924	0.525678931	0.525678931	M1	Male	trans
cg27030245_GPC5-AS2	0.000243345	0.000485924	0.540440514	0.540440514	M1	Male	trans
cg01777786_EMX2OS	0.000243346	0.000485924	-0.219778727	0.219778727	M1	Male	trans
cg26393871_ENSG00000229172	0.000243347	0.000485924	0.655591544	0.655591544	M1	Male	trans
cg13360249_ENSG00000219681	0.000243347	0.000485924	0.633905862	0.633905862	M1	Male	trans
cg16963484_ENSG00000236042	0.000243348	0.000485926	-0.396412318	0.396412318	M1	Male	trans
cg17218270_SNX18P13	0.000243348	0.000485926	0.582456029	0.582456029	M1	Male	trans
cg22720745_ENSG00000227920	0.000243349	0.000485927	0.524249036	0.524249036	M1	Male	trans
cg14409406_FBXW7	0.000243352	0.000485932	-0.527581157	0.527581157	M1	Male	trans
cg07264993_ITSN1	0.000243352	0.000485932	-0.450711766	0.450711766	M1	Male	trans
cg04482748_TRIM71	0.000243353	0.000485932	-0.441039468	0.441039468	M1	Male	trans
cg00456950_SLC25A47	0.000243354	0.000485932	-0.569912311	0.569912311	M1	Male	trans
cg15995131_TP53TG3	0.000243354	0.000485932	-0.824795016	0.824795016	M1	Male	trans
cg21744417_RILPL2	0.000243356	0.000485934	-0.392951506	0.392951506	M1	Male	trans
cg24952959_PHF5GP	0.000243356	0.000485934	0.423525146	0.423525146	M1	Male	trans
cg22806076_ENSG00000225886	0.000243356	0.000485934	-0.391332839	0.391332839	M1	Male	trans
cg03051617_IGLV3-25	0.000243357	0.000485934	-0.936681377	0.936681377	M1	Male	trans
cg16963484_RPL23P8	0.000243357	0.000485934	-0.361453037	0.361453037	M1	Male	trans
cg04414539_LINC01812	0.000243358	0.000485934	-0.394823628	0.394823628	M1	Male	trans
cg12353041_RASL10A	0.000243358	0.000485934	0.766049601	0.766049601	M1	Male	trans
cg25709852_FLNC	0.00024336	0.000485938	0.734536316	0.734536316	M1	Male	trans
cg07850274_NCOA2	0.000243361	0.000485939	-0.632449979	0.632449979	M1	Male	trans
cg09391279_ENPP3	0.000243362	0.00048594	-0.554696623	0.554696623	M1	Male	trans
cg00272992_OR2L6P	0.000243363	0.00048594	-0.163529832	0.163529832	M1	Male	trans
cg02792740_ENTPD4	0.000243363	0.000485941	0.563233082	0.563233082	M1	Male	trans
cg24626239_ENSG00000213956	0.000243365	0.000485943	0.691457851	0.691457851	M1	Male	trans
cg17096979_CLCA3P	0.000243367	0.000485946	-0.781526142	0.781526142	M1	Male	trans
cg07601093_TMTC4	0.000243367	0.000485946	0.776895141	0.776895141	M1	Male	trans
cg02063485_MTCYBP2	0.000243368	0.000485946	-0.575258722	0.575258722	M1	Male	trans
cg22597706_CCDC42	0.000243368	0.000485946	-0.455288351	0.455288351	M1	Male	trans
cg14636575_MUC21	0.000243371	0.000485951	0.950285825	0.950285825	M1	Male	trans
cg03182576_FCGR3B	0.000243371	0.000485951	-0.468954791	0.468954791	M1	Male	trans
cg15912600_ENSG00000232375	0.000243376	0.000485959	0.679081491	0.679081491	M1	Male	trans
cg00463491_PCDH8	0.000243381	0.000485967	-0.161057256	0.161057256	M1	Male	trans
cg04774559_RNU6-953P	0.000243381	0.000485967	0.507903036	0.507903036	M1	Male	trans
cg12623735_PEAK3	0.000243381	0.000485967	0.527692377	0.527692377	M1	Male	trans
cg08517984_NCAM1	0.000243385	0.000485972	-0.185677988	0.185677988	M1	Male	trans
cg22626897_C5orf46	0.000243385	0.000485972	-0.438835547	0.438835547	M1	Male	trans
cg21986687_LINC00411	0.000243386	0.000485972	-0.719686631	0.719686631	M1	Male	trans
cg02792740_STXBP6	0.000243386	0.000485972	0.56612397	0.56612397	M1	Male	trans
cg09244297_SPX	0.000243387	0.000485972	-0.734303561	0.734303561	M1	Male	trans
cg19123882_LINC01433	0.000243388	0.000485972	0.975539019	0.975539019	M1	Male	trans
cg13646034_PAMR1	0.000243388	0.000485972	-0.492331019	0.492331019	M1	Male	trans
cg00713939_PPIAP26	0.00024339	0.000485972	0.784599432	0.784599432	M1	Male	trans
cg16810343_RNA5SP120	0.000243392	0.000485972	0.584073227	0.584073227	M1	Male	trans
cg16810343_RNU6-270P	0.000243392	0.000485972	0.467427201	0.467427201	M1	Male	trans
cg16810343_GAPDHP28	0.000243392	0.000485972	0.402931636	0.402931636	M1	Male	trans
cg16810343_TBX22	0.000243392	0.000485972	0.606162121	0.606162121	M1	Male	trans
cg16810343_PNMA6E	0.000243392	0.000485972	0.856170469	0.856170469	M1	Male	trans
cg16810343_ENSG00000233415	0.000243392	0.000485972	0.699351718	0.699351718	M1	Male	trans
cg16810343_LINC01874	0.000243392	0.000485972	1.042097508	1.042097508	M1	Male	trans
cg16810343_RNA5SP89	0.000243392	0.000485972	1.042097508	1.042097508	M1	Male	trans
cg16810343_SNORD32B	0.000243392	0.000485972	1.042097508	1.042097508	M1	Male	trans
cg16810343_ENSG00000225451	0.000243392	0.000485972	1.042097508	1.042097508	M1	Male	trans
cg16810343_ENSG00000227514	0.000243392	0.000485972	1.042097508	1.042097508	M1	Male	trans
cg16810343_ENSG00000238117	0.000243392	0.000485972	1.042097508	1.042097508	M1	Male	trans
cg11023174_SYNDIG1L	0.000243393	0.000485974	-0.531494252	0.531494252	M1	Male	trans
cg06858185_IER5L	0.000243395	0.000485976	0.453579558	0.453579558	M1	Male	trans
cg02363010_LIMK1	0.000243397	0.000485978	0.559330424	0.559330424	M1	Male	trans
cg05140703_BCRP8	0.0002434	0.000485984	-0.419447648	0.419447648	M1	Male	trans
cg10411339_MGAT5B	0.0002434	0.000485984	0.808579673	0.808579673	M1	Male	trans
cg25951256_RPSAP6	0.000243401	0.000485985	-0.661847175	0.661847175	M1	Male	trans
cg16448805_SNORD115-37	0.000243402	0.000485985	-0.735476647	0.735476647	M1	Male	trans
cg12046362_URB1	0.000243404	0.000485989	-0.428339271	0.428339271	M1	Male	trans
cg00171290_ENSG00000229808	0.000243406	0.00048599	-1.417505623	1.417505623	M1	Male	trans
cg19708418_BTF3P11	0.000243406	0.00048599	0.947716941	0.947716941	M1	Male	trans
cg19206305_ATP6V1E1P1	0.000243406	0.00048599	-0.541770179	0.541770179	M1	Male	trans
cg13419774_KANSL1L	0.000243409	0.000485995	-0.843877372	0.843877372	M1	Male	trans
cg24366036_PRAMEF12	0.000243412	0.000486	-0.623646842	0.623646842	M1	Male	trans
cg20033591_ANK2	0.000243413	0.000486001	-1.202126101	1.202126101	M1	Male	trans
cg03423441_ID3	0.000243414	0.000486003	0.574240906	0.574240906	M1	Male	trans
cg23314071_ENSG00000225102	0.000243416	0.000486005	0.557443351	0.557443351	M1	Male	trans
cg01331923_SIGLEC16	0.000243418	0.000486008	0.558557976	0.558557976	M1	Male	trans
cg01786048_CALHM2	0.000243419	0.000486008	0.630257453	0.630257453	M1	Male	trans
cg07850274_C1GALT1C1	0.000243419	0.000486008	-0.659892061	0.659892061	M1	Male	trans
cg20559215_GOLGA7B	0.000243419	0.000486008	-0.632080653	0.632080653	M1	Male	trans
cg23505243_ENSG00000234156	0.00024342	0.000486009	-1.065368385	1.065368385	M1	Male	trans
cg03661458_ENSG00000229836	0.000243421	0.000486009	0.373640939	0.373640939	M1	Male	trans
cg04464523_LINC02017	0.000243421	0.000486009	-0.439303201	0.439303201	M1	Male	trans
cg05824180_THEG	0.000243421	0.000486009	-0.431553276	0.431553276	M1	Male	trans
cg14354282_SLC46A2	0.000243421	0.000486009	-0.974045286	0.974045286	M1	Male	trans
cg03386509_PRSS8	0.000243422	0.000486011	-0.464778951	0.464778951	M1	Male	trans
cg03076338_TBC1D3P3	0.000243424	0.000486013	-0.856456367	0.856456367	M1	Male	trans
cg03955334_ENSG00000224011	0.000243425	0.000486014	-0.438091589	0.438091589	M1	Male	trans
cg00502469_RNU1-84P	0.000243426	0.000486015	-0.720793597	0.720793597	M1	Male	trans
cg01639635_IL9	0.000243432	0.000486027	0.488261302	0.488261302	M1	Male	trans
cg26414417_COL26A1	0.000243435	0.000486031	-0.478334313	0.478334313	M1	Male	trans
cg17112037_PPIAP32	0.000243437	0.000486035	-0.564127374	0.564127374	M1	Male	trans
cg03687953_HPSE2	0.000243441	0.000486042	2.250536526	2.250536526	M1	Male	trans
cg05960508_ENSG00000227242	0.000243442	0.000486042	-0.87816081	0.87816081	M1	Male	trans
cg03926165_ENSG00000221711	0.000243443	0.000486044	-0.567889237	0.567889237	M1	Male	trans
cg22663503_ENSG00000228404	0.000243444	0.000486045	-0.428556749	0.428556749	M1	Male	trans
cg22120018_ENSG00000241097	0.000243447	0.000486049	-0.444492449	0.444492449	M1	Male	trans
cg22253653_ENSG00000224658	0.000243448	0.000486049	-0.346739412	0.346739412	M1	Male	trans
cg06955954_SCN11A	0.000243449	0.000486049	-0.578676687	0.578676687	M1	Male	trans
cg27399957_ENSG00000235934	0.000243449	0.000486049	-0.313317378	0.313317378	M1	Male	trans
cg04329977_PRUNEP1	0.00024345	0.000486049	0.467951711	0.467951711	M1	Male	trans
cg11086960_HBS1L	0.00024345	0.000486049	-0.628420931	0.628420931	M1	Male	trans
cg20025711_RIIAD1	0.000243451	0.000486049	-0.675584408	0.675584408	M1	Male	trans
cg15556748_IFITM3P4	0.000243452	0.000486049	0.414613441	0.414613441	M1	Male	trans
cg04059413_RPS15AP3	0.000243455	0.000486049	-0.835590109	0.835590109	M1	Male	trans
cg09483607_CBWD1	0.000243455	0.000486049	-0.586152014	0.586152014	M1	Male	trans
cg23051349_PSME2P2	0.000243455	0.000486049	0.453735716	0.453735716	M1	Male	trans
cg11572138_ZNF660	0.000243457	0.000486049	-1.124425649	1.124425649	M1	Male	trans
cg01534242_HMGCLL1	0.000243457	0.000486049	-0.212666639	0.212666639	M1	Male	trans
cg00469867_MIR589	0.000243458	0.000486049	-0.759420643	0.759420643	M1	Male	trans
cg00272992_RPL31P47	0.000243458	0.000486049	-0.314308424	0.314308424	M1	Male	trans
cg07850274_CSDE1	0.000243459	0.000486049	-0.59079717	0.59079717	M1	Male	trans
cg13424603_LRRC9	0.00024346	0.000486049	-0.75698069	0.75698069	M1	Male	trans
cg23402755_GALNTL5	0.000243461	0.000486049	-0.534157864	0.534157864	M1	Male	trans
cg14737164_RNU5E-10P	0.000243462	0.000486049	-0.469498035	0.469498035	M1	Male	trans
cg08380311_RPSAP6	0.000243463	0.000486049	0.621687404	0.621687404	M1	Male	trans
cg12656219_ARF4P2	0.000243463	0.000486049	-0.658642586	0.658642586	M1	Male	trans
cg13767506_LINC00687	0.000243464	0.000486049	-0.670950431	0.670950431	M1	Male	trans
cg16064295_ITGAV	0.000243464	0.000486049	-0.647156673	0.647156673	M1	Male	trans
cg20581337_BPIFB3	0.000243466	0.000486049	-0.662261439	0.662261439	M1	Male	trans
cg26034147_RPS26P56	0.000243467	0.000486049	-0.753862416	0.753862416	M1	Male	trans
cg01570309_ENSG00000203402	0.000243469	0.000486049	0.491391597	0.491391597	M1	Male	trans
cg05077566_MSANTD1	0.00024347	0.000486049	-0.833405482	0.833405482	M1	Male	trans
cg24204406_GRPEL2P2	0.00024347	0.000486049	-0.662239928	0.662239928	M1	Male	trans
cg12352902_TSPAN11	0.000243472	0.000486049	-0.604117218	0.604117218	M1	Male	trans
cg15255359_RNA5SP274	0.000243472	0.000486049	-0.64197803	0.64197803	M1	Male	trans
cg12713040_VDR	0.000243473	0.000486049	0.438302662	0.438302662	M1	Male	trans
cg10257000_ENSG00000213115	0.000243473	0.000486049	-0.44383383	0.44383383	M1	Male	trans
cg27117720_SNORD116-5	0.000243474	0.000486049	-0.861135465	0.861135465	M1	Male	trans
cg06143971_LINC02778	0.000243475	0.000486049	-0.536342182	0.536342182	M1	Male	trans
cg06143971_ACTBP12	0.000243475	0.000486049	-0.839825519	0.839825519	M1	Male	trans
cg06143971_MTND5P18	0.000243475	0.000486049	-0.839825519	0.839825519	M1	Male	trans
cg06143971_CTNNA2-AS1	0.000243475	0.000486049	-0.320491182	0.320491182	M1	Male	trans
cg06143971_RNU6-169P	0.000243475	0.000486049	-0.753398389	0.753398389	M1	Male	trans
cg06143971_LINC02433	0.000243475	0.000486049	-0.376699194	0.376699194	M1	Male	trans
cg06143971_RN7SL868P	0.000243475	0.000486049	-0.839825519	0.839825519	M1	Male	trans
cg06143971_MTND1P2	0.000243475	0.000486049	-0.839825519	0.839825519	M1	Male	trans
cg06143971_ASB10	0.000243475	0.000486049	-0.376699194	0.376699194	M1	Male	trans
cg06143971_H3P29	0.000243475	0.000486049	-0.839825519	0.839825519	M1	Male	trans
cg06143971_SORCS3	0.000243475	0.000486049	-0.513040537	0.513040537	M1	Male	trans
cg06143971_IGF2-AS	0.000243475	0.000486049	-0.376699194	0.376699194	M1	Male	trans
cg06143971_BHLHA9	0.000243475	0.000486049	-0.349388535	0.349388535	M1	Male	trans
cg06143971_SPEM1	0.000243475	0.000486049	-0.736706898	0.736706898	M1	Male	trans
cg06143971_ENSG00000227679	0.000243475	0.000486049	-0.083627118	0.083627118	M1	Male	trans
cg06143971_SKP2P1	0.000243475	0.000486049	-0.839825519	0.839825519	M1	Male	trans
cg06143971_ENSG00000230432	0.000243475	0.000486049	-0.376699194	0.376699194	M1	Male	trans
cg06143971_NDUFS5P2	0.000243475	0.000486049	-0.424657687	0.424657687	M1	Male	trans
cg06143971_MTND5P29	0.000243475	0.000486049	-0.596058045	0.596058045	M1	Male	trans
cg06143971_PHOX2B	0.000243475	0.000486049	-0.204043549	0.204043549	M1	Male	trans
cg06143971_FUNDC2P3	0.000243475	0.000486049	-0.488505552	0.488505552	M1	Male	trans
cg06143971_ZNF734P	0.000243475	0.000486049	-0.806820796	0.806820796	M1	Male	trans
cg06143971_LINC02247	0.000243475	0.000486049	-0.488505552	0.488505552	M1	Male	trans
cg06143971_NEK2P2	0.000243475	0.000486049	-0.201428357	0.201428357	M1	Male	trans
cg06143971_SMSP1	0.000243475	0.000486049	-0.488505552	0.488505552	M1	Male	trans
cg06143971_CT45A5	0.000243475	0.000486049	-0.195040826	0.195040826	M1	Male	trans
cg06143971_ENSG00000230621	0.000243475	0.000486049	-0.596058045	0.596058045	M1	Male	trans
cg06143971_ENSG00000232897	0.000243475	0.000486049	-0.14489964	0.14489964	M1	Male	trans
cg06143971_RNA5SP113	0.000243475	0.000486049	-0.256520269	0.256520269	M1	Male	trans
cg06143971_MIR218-2	0.000243475	0.000486049	-0.751601999	0.751601999	M1	Male	trans
cg08827342_HTR3C	0.000243475	0.000486049	-0.2282217	0.2282217	M1	Male	trans
cg14483161_NIPA2P5	0.000243476	0.000486049	-0.857471054	0.857471054	M1	Male	trans
cg14483161_IMPDH1P2	0.000243476	0.000486049	-0.548486845	0.548486845	M1	Male	trans
cg12612309_ZNF692	0.000243477	0.000486049	0.705051383	0.705051383	M1	Male	trans
cg19769080_MIR551A	0.000243477	0.000486049	0.627685978	0.627685978	M1	Male	trans
cg24975986_LINC01359	0.000243477	0.000486049	0.494156357	0.494156357	M1	Male	trans
cg14526732_CHI3L2	0.000243478	0.00048605	0.461791658	0.461791658	M1	Male	trans
cg13339009_ENSG00000226918	0.00024348	0.000486052	-0.46982689	0.46982689	M1	Male	trans
cg02350090_TTYH1	0.00024348	0.000486052	-0.985908329	0.985908329	M1	Male	trans
cg07640390_NCKAP5-AS2	0.000243485	0.000486062	-0.622567791	0.622567791	M1	Male	trans
cg08939021_CAMK1G	0.000243488	0.000486065	0.520476833	0.520476833	M1	Male	trans
cg01016056_ENSG00000236617	0.000243488	0.000486066	-0.558154767	0.558154767	M1	Male	trans
cg00758881_RIBC1	0.00024349	0.000486067	0.671860705	0.671860705	M1	Male	trans
cg02103598_SYN2	0.00024349	0.000486067	-0.677850104	0.677850104	M1	Male	trans
cg04070489_RN7SKP20	0.000243493	0.000486072	-0.544799185	0.544799185	M1	Male	trans
cg20337110_RNA5S12	0.000243495	0.000486075	-0.229287171	0.229287171	M1	Male	trans
cg08931107_CASS4	0.000243496	0.000486076	0.629614107	0.629614107	M1	Male	trans
cg08158518_LCNL1	0.000243496	0.000486076	-0.471043406	0.471043406	M1	Male	trans
cg18087593_ENSG00000230186	0.000243496	0.000486076	-0.363794984	0.363794984	M1	Male	trans
cg22052629_ZNF75A	0.000243501	0.000486084	-0.581400313	0.581400313	M1	Male	trans
cg06502685_CAAP1	0.000243501	0.000486084	-0.38524948	0.38524948	M1	Male	trans
cg26326088_MIR320A	0.000243502	0.000486084	-0.647521224	0.647521224	M1	Male	trans
cg00406188_UNC45B	0.000243502	0.000486084	-0.501787271	0.501787271	M1	Male	trans
cg14790638_TMEM151B	0.000243502	0.000486084	-0.134346642	0.134346642	M1	Male	trans
cg23013736_SNORD115-37	0.000243503	0.000486085	-1.145567289	1.145567289	M1	Male	trans
cg06567996_ENSG00000241556	0.000243503	0.000486085	-0.93935155	0.93935155	M1	Male	trans
cg12769996_SPINT3	0.000243506	0.000486089	-0.492777931	0.492777931	M1	Male	trans
cg03265671_MIR617	0.000243508	0.000486092	0.524571678	0.524571678	M1	Male	trans
cg02117609_FKBP9P1	0.000243509	0.000486092	-0.696644218	0.696644218	M1	Male	trans
cg06320570_CBWD3	0.000243509	0.000486092	-0.758531931	0.758531931	M1	Male	trans
cg21241195_BGLAP	0.000243509	0.000486092	-0.563605503	0.563605503	M1	Male	trans
cg21780600_RN7SL581P	0.000243511	0.000486094	-0.64859125	0.64859125	M1	Male	trans
cg00643695_ENSG00000241746	0.000243512	0.000486096	-0.5569884	0.5569884	M1	Male	trans
cg07190763_ENSG00000224016	0.000243513	0.000486097	0.442930717	0.442930717	M1	Male	trans
cg14732488_RNU7-50P	0.000243516	0.000486102	-0.384713495	0.384713495	M1	Male	trans
cg17969084_ENSG00000240399	0.000243517	0.000486102	0.536812704	0.536812704	M1	Male	trans
cg07793432_PPP1R13L	0.000243517	0.000486102	0.590644943	0.590644943	M1	Male	trans
cg27613227_ENSG00000232582	0.000243517	0.000486102	-0.989358995	0.989358995	M1	Male	trans
cg15577010_ENSG00000231329	0.000243518	0.000486102	0.463362279	0.463362279	M1	Male	trans
cg00859434_LINC02541	0.000243519	0.000486104	-0.796045186	0.796045186	M1	Male	trans
cg12256809_KRT72	0.00024352	0.000486104	-0.732278447	0.732278447	M1	Male	trans
cg02588528_ENSG00000230631	0.00024352	0.000486104	1.286394589	1.286394589	M1	Male	trans
cg23587192_ENSG00000230003	0.000243522	0.000486108	-0.623024447	0.623024447	M1	Male	trans
cg00204065_SLC7A5	0.000243525	0.000486114	-0.60449682	0.60449682	M1	Male	trans
cg04726019_BACH2	0.000243528	0.000486117	-0.599124497	0.599124497	M1	Male	trans
cg17051704_ARRDC1	0.000243531	0.000486122	-0.479128584	0.479128584	M1	Male	trans
cg13152260_ABCG8	0.000243531	0.000486122	0.46706592	0.46706592	M1	Male	trans
cg11086960_RAMAC	0.000243531	0.000486122	-0.629526287	0.629526287	M1	Male	trans
cg07793432_UHRF1BP1L	0.000243533	0.000486124	-0.612865172	0.612865172	M1	Male	trans
cg24439232_SYDE1	0.000243533	0.000486124	-0.434095644	0.434095644	M1	Male	trans
cg14994777_ZNF136	0.000243534	0.000486124	-0.667641835	0.667641835	M1	Male	trans
cg22751099_LINC02041	0.000243535	0.000486125	-0.556317583	0.556317583	M1	Male	trans
cg11560600_YAP1P1	0.000243535	0.000486126	-0.704444667	0.704444667	M1	Male	trans
cg13176198_DDX39BP1	0.000243538	0.00048613	-0.552471422	0.552471422	M1	Male	trans
cg21243064_RPL13AP20	0.000243539	0.00048613	-0.65523647	0.65523647	M1	Male	trans
cg00134973_ENSG00000213028	0.00024354	0.00048613	-0.860912282	0.860912282	M1	Male	trans
cg24137511_RNU6-598P	0.00024354	0.00048613	-0.642874599	0.642874599	M1	Male	trans
cg07274572_TMUB2	0.00024354	0.00048613	0.533166392	0.533166392	M1	Male	trans
cg14994777_CAPS2	0.00024354	0.00048613	-0.639945527	0.639945527	M1	Male	trans
cg01346252_GAPDHP25	0.000243541	0.00048613	-0.823296555	0.823296555	M1	Male	trans
cg07096305_SNX5	0.000243542	0.000486132	0.503024583	0.503024583	M1	Male	trans
cg24711324_OSTCP4	0.000243545	0.000486136	-0.6063027	0.6063027	M1	Male	trans
cg00340919_LINC02331	0.000243545	0.000486136	-0.53076785	0.53076785	M1	Male	trans
cg24014805_ENSG00000228982	0.000243547	0.00048614	-0.58672509	0.58672509	M1	Male	trans
cg00134973_CDC25A	0.000243548	0.00048614	-0.625799629	0.625799629	M1	Male	trans
cg20271361_SRRM3	0.000243549	0.00048614	0.535848036	0.535848036	M1	Male	trans
cg01240583_LINC02556	0.000243549	0.000486141	-0.355170368	0.355170368	M1	Male	trans
cg05812671_PRDX3P3	0.000243552	0.000486145	-0.458756773	0.458756773	M1	Male	trans
cg03286510_MAMSTR	0.000243552	0.000486145	0.991071531	0.991071531	M1	Male	trans
cg02671217_ENSG00000213383	0.000243552	0.000486145	-0.567662192	0.567662192	M1	Male	trans
cg26509105_SETD1A	0.000243555	0.000486149	0.674975174	0.674975174	M1	Male	trans
cg12522870_ENSG00000240056	0.000243556	0.000486149	-0.593209211	0.593209211	M1	Male	trans
cg07096305_FMO5	0.000243558	0.000486154	0.453265781	0.453265781	M1	Male	trans
cg10664162_FOXD4L4	0.000243559	0.000486155	-0.419992544	0.419992544	M1	Male	trans
cg16977073_GPR89P	0.000243561	0.000486158	-0.532591695	0.532591695	M1	Male	trans
cg15099537_CD180	0.000243561	0.000486158	-0.574393878	0.574393878	M1	Male	trans
cg11314630_LINC01039	0.000243563	0.000486161	-0.341178251	0.341178251	M1	Male	trans
cg27015302_ERVK3-1	0.000243564	0.000486161	-0.97823086	0.97823086	M1	Male	trans
cg10692321_ANK1	0.000243564	0.000486161	0.807637733	0.807637733	M1	Male	trans
cg16581142_HOMER3	0.000243567	0.000486165	0.511875898	0.511875898	M1	Male	trans
cg13828701_ENSG00000241269	0.000243569	0.000486169	0.559092271	0.559092271	M1	Male	trans
cg13799853_DCDC2C	0.000243573	0.000486175	0.628926668	0.628926668	M1	Male	trans
cg08870845_RPL21P18	0.000243573	0.000486175	-0.466083234	0.466083234	M1	Male	trans
cg27497751_RNU6-302P	0.000243574	0.000486175	0.558889069	0.558889069	M1	Male	trans
cg22663503_ENSG00000230383	0.000243574	0.000486175	-0.391976351	0.391976351	M1	Male	trans
cg11600594_ENSG00000232537	0.000243576	0.000486179	-0.978536465	0.978536465	M1	Male	trans
cg05269442_LINC01972	0.000243577	0.00048618	-0.560500645	0.560500645	M1	Male	trans
cg03541887_ENSG00000231863	0.000243578	0.000486182	-0.486634495	0.486634495	M1	Male	trans
cg04479876_PPP1R14C	0.00024358	0.000486184	0.476323303	0.476323303	M1	Male	trans
cg24668990_RNU2-32P	0.00024358	0.000486184	0.870941493	0.870941493	M1	Male	trans
cg07198994_TOMM22P2	0.000243582	0.000486187	-0.45874856	0.45874856	M1	Male	trans
cg01605814_SPDYC	0.000243583	0.000486187	-0.477470502	0.477470502	M1	Male	trans
cg03881934_ENSG00000232891	0.000243586	0.000486193	-0.95015654	0.95015654	M1	Male	trans
cg20869369_SCGN	0.000243587	0.000486195	-0.766378122	0.766378122	M1	Male	trans
cg18094995_RPS15AP3	0.000243592	0.000486203	-1.182074297	1.182074297	M1	Male	trans
cg25472353_H2BP6	0.000243594	0.000486206	0.480056295	0.480056295	M1	Male	trans
cg17891403_S100P	0.000243594	0.000486206	0.643701491	0.643701491	M1	Male	trans
cg07850274_CCNB3	0.000243597	0.00048621	-0.584082254	0.584082254	M1	Male	trans
cg07601093_ERI2	0.000243597	0.00048621	0.908757915	0.908757915	M1	Male	trans
cg09977852_SEMA3F	0.000243598	0.000486211	0.464404857	0.464404857	M1	Male	trans
cg07850274_ELF1	0.000243599	0.000486211	-0.621108356	0.621108356	M1	Male	trans
cg03958058_ELF2P1	0.000243599	0.000486211	-0.469908309	0.469908309	M1	Male	trans
cg23464327_CSTB	0.000243601	0.000486213	0.658910856	0.658910856	M1	Male	trans
cg18875551_MOXD1	0.000243602	0.000486214	-0.488944342	0.488944342	M1	Male	trans
cg20263885_ENSG00000233542	0.000243602	0.000486214	0.400554984	0.400554984	M1	Male	trans
cg26791879_ARPP21-AS1	0.000243603	0.000486215	-0.630430622	0.630430622	M1	Male	trans
cg15877096_SLC5A4	0.000243603	0.000486215	-1.275123551	1.275123551	M1	Male	trans
cg03853968_MIR877	0.000243605	0.000486215	0.507583094	0.507583094	M1	Male	trans
cg12163800_AGKP2	0.000243605	0.000486215	-2.531704674	2.531704674	M1	Male	trans
cg21000599_ZMAT4	0.000243605	0.000486215	-0.518379695	0.518379695	M1	Male	trans
cg24855134_SELL	0.000243606	0.000486216	-0.559127356	0.559127356	M1	Male	trans
cg26092471_CCDC182	0.000243607	0.000486218	0.389027291	0.389027291	M1	Male	trans
cg05857996_ST13P20	0.000243608	0.000486218	-0.507821984	0.507821984	M1	Male	trans
cg10096139_SIAH3	0.000243608	0.000486218	-0.511902059	0.511902059	M1	Male	trans
cg02621636_RNU6-373P	0.000243609	0.000486218	-0.338068549	0.338068549	M1	Male	trans
cg14588406_ENSG00000227723	0.00024361	0.00048622	0.834488699	0.834488699	M1	Male	trans
cg21411095_MIR362	0.000243614	0.000486227	-0.759865661	0.759865661	M1	Male	trans
cg12852285_UBE2A	0.000243614	0.000486227	-0.533774423	0.533774423	M1	Male	trans
cg02792740_SNIP1	0.000243615	0.000486227	0.515930022	0.515930022	M1	Male	trans
cg00270291_RPS27	0.000243615	0.000486227	0.407998054	0.407998054	M1	Male	trans
cg04666037_C1orf94	0.000243616	0.000486228	-0.335107644	0.335107644	M1	Male	trans
cg12877532_PIWIL3	0.000243616	0.000486228	-0.591285246	0.591285246	M1	Male	trans
cg00490039_SOX17	0.000243617	0.000486228	-0.350858208	0.350858208	M1	Male	trans
cg24711324_CIR1	0.000243618	0.00048623	-0.52375654	0.52375654	M1	Male	trans
cg14780957_HOXB13	0.00024362	0.000486233	-0.92043157	0.92043157	M1	Male	trans
cg01867652_ENSG00000234425	0.000243621	0.000486234	-0.4959971	0.4959971	M1	Male	trans
cg04515606_RNU6-462P	0.000243623	0.000486237	0.765879457	0.765879457	M1	Male	trans
cg05943251_IMPDH1P8	0.000243623	0.000486237	-0.518416444	0.518416444	M1	Male	trans
cg15309790_SNORA5B	0.000243624	0.000486238	-0.652655093	0.652655093	M1	Male	trans
cg26305729_ENSG00000214147	0.000243625	0.000486239	-0.909690667	0.909690667	M1	Male	trans
cg24699670_ENSG00000222031	0.000243627	0.000486239	0.64161822	0.64161822	M1	Male	trans
cg04141000_ENSG00000226991	0.000243627	0.000486239	-0.332817379	0.332817379	M1	Male	trans
cg07914385_LRRC7-AS1	0.000243627	0.000486239	-0.199280421	0.199280421	M1	Male	trans
cg07914385_OR2AS1P	0.000243627	0.000486239	-0.43076315	0.43076315	M1	Male	trans
cg07914385_KRTAP19-5	0.000243627	0.000486239	-0.447054056	0.447054056	M1	Male	trans
cg10520070_NANOGP9	0.000243629	0.000486242	1.08034755	1.08034755	M1	Male	trans
cg09490603_C6orf201	0.000243632	0.000486246	0.473146527	0.473146527	M1	Male	trans
cg27368538_MIR562	0.000243634	0.000486248	1.849640067	1.849640067	M1	Male	trans
cg22836400_ENSG00000231324	0.000243634	0.000486248	0.257264693	0.257264693	M1	Male	trans
cg04779780_VGLL1	0.000243635	0.000486249	0.697436477	0.697436477	M1	Male	trans
cg15032304_NEUROD1	0.000243636	0.00048625	-0.243687099	0.243687099	M1	Male	trans
cg09192940_LINC01768	0.00024364	0.000486258	-0.386853554	0.386853554	M1	Male	trans
cg21946824_SYT14	0.000243643	0.000486259	0.137505676	0.137505676	M1	Male	trans
cg21220623_HNRNPFP1	0.000243643	0.000486259	0.468421248	0.468421248	M1	Male	trans
cg17281658_RNU6-321P	0.000243645	0.000486259	-0.626236411	0.626236411	M1	Male	trans
cg01684255_SRRM3	0.000243646	0.000486259	-0.399911909	0.399911909	M1	Male	trans
cg09625499_ENSG00000236985	0.00024365	0.000486259	-0.688266647	0.688266647	M1	Male	trans
cg16559275_ENSG00000243243	0.000243651	0.000486259	-0.604203646	0.604203646	M1	Male	trans
cg02945385_LINC01736	0.000243652	0.000486259	0.593539694	0.593539694	M1	Male	trans
cg02945385_OR56A5	0.000243652	0.000486259	0.49251265	0.49251265	M1	Male	trans
cg02945385_ENSG00000239870	0.000243652	0.000486259	0.482046984	0.482046984	M1	Male	trans
cg02945385_CTBP2P5	0.000243652	0.000486259	0.973210476	0.973210476	M1	Male	trans
cg02945385_EHHADH-AS1	0.000243652	0.000486259	1.084853652	1.084853652	M1	Male	trans
cg02945385_RNU4-69P	0.000243652	0.000486259	0.608037125	0.608037125	M1	Male	trans
cg02945385_NPVF	0.000243652	0.000486259	1.084853652	1.084853652	M1	Male	trans
cg02945385_RNU6-532P	0.000243652	0.000486259	0.569574867	0.569574867	M1	Male	trans
cg02945385_RPSAP48	0.000243652	0.000486259	0.486605238	0.486605238	M1	Male	trans
cg02945385_RNY4P18	0.000243652	0.000486259	0.465889045	0.465889045	M1	Male	trans
cg02945385_RNA5SP347	0.000243652	0.000486259	0.827995865	0.827995865	M1	Male	trans
cg02945385_RPL29P28	0.000243652	0.000486259	0.631032303	0.631032303	M1	Male	trans
cg02945385_RN7SL50P	0.000243652	0.000486259	1.084853652	1.084853652	M1	Male	trans
cg02945385_ENSG00000108516	0.000243652	0.000486259	0.445649112	0.445649112	M1	Male	trans
cg02945385_FBLIM1P1	0.000243652	0.000486259	0.769964394	0.769964394	M1	Male	trans
cg02945385_ENSG00000226829	0.000243652	0.000486259	0.973210476	0.973210476	M1	Male	trans
cg02945385_ENSG00000229116	0.000243652	0.000486259	0.608037125	0.608037125	M1	Male	trans
cg02945385_ENSG00000232444	0.000243652	0.000486259	0.159785784	0.159785784	M1	Male	trans
cg02945385_RPSAP59	0.000243652	0.000486259	0.486605238	0.486605238	M1	Male	trans
cg02945385_ENSG00000234406	0.000243652	0.000486259	0.304018562	0.304018562	M1	Male	trans
cg02945385_ENSG00000235024	0.000243652	0.000486259	0.335088728	0.335088728	M1	Male	trans
cg02945385_ENSG00000242364	0.000243652	0.000486259	0.533725865	0.533725865	M1	Male	trans
cg26162637_ENSG00000227021	0.000243653	0.000486259	-0.459515418	0.459515418	M1	Male	trans
cg06338987_RPSAP33	0.000243657	0.000486266	-0.846768407	0.846768407	M1	Male	trans
cg23383887_KCTD9P3	0.000243657	0.000486266	-0.754623513	0.754623513	M1	Male	trans
cg13835843_RN7SL482P	0.000243658	0.000486267	0.593350868	0.593350868	M1	Male	trans
cg13072209_HMGB1P1	0.000243659	0.000486267	-0.549061913	0.549061913	M1	Male	trans
cg24688636_ENSG00000223920	0.000243659	0.000486267	-0.567221426	0.567221426	M1	Male	trans
cg10034640_ABCA10	0.00024366	0.000486268	-0.371337721	0.371337721	M1	Male	trans
cg08849558_MXRA5Y	0.000243661	0.000486269	0.640241936	0.640241936	M1	Male	trans
cg10744079_RNA5SP301	0.000243663	0.000486272	0.811188041	0.811188041	M1	Male	trans
cg07264993_RPL23AP33	0.000243663	0.000486272	-0.404675764	0.404675764	M1	Male	trans
cg08768920_RNA5SP207	0.000243664	0.000486273	-0.379939174	0.379939174	M1	Male	trans
cg16034541_LCNL1	0.000243664	0.000486273	-0.549700323	0.549700323	M1	Male	trans
cg25040746_CADM1	0.000243665	0.000486273	-1.416890925	1.416890925	M1	Male	trans
cg26624021_MUC21	0.000243665	0.000486273	-0.684027908	0.684027908	M1	Male	trans
cg06502685_KIF15	0.000243666	0.000486273	-0.317542365	0.317542365	M1	Male	trans
cg20111978_ENSG00000229957	0.000243666	0.000486273	-0.570969931	0.570969931	M1	Male	trans
cg14459158_LOXL4	0.000243668	0.000486276	-0.425117626	0.425117626	M1	Male	trans
cg04486778_CSN1S2AP	0.000243671	0.00048628	0.673761201	0.673761201	M1	Male	trans
cg09417761_ZNF716	0.000243671	0.00048628	-1.406538339	1.406538339	M1	Male	trans
cg14456173_RPL7P5	0.000243671	0.00048628	-0.714493975	0.714493975	M1	Male	trans
cg14409406_PINK1-AS	0.000243673	0.000486284	-0.470542849	0.470542849	M1	Male	trans
cg09608134_CEP72	0.000243674	0.000486285	0.756493585	0.756493585	M1	Male	trans
cg25588120_STMN1	0.000243675	0.000486286	-0.26271607	0.26271607	M1	Male	trans
cg10940561_ENSG00000228391	0.000243677	0.000486287	-0.553976212	0.553976212	M1	Male	trans
cg14409406_GEMIN5	0.000243677	0.000486287	-0.567586513	0.567586513	M1	Male	trans
cg18301136_ENSG00000234793	0.000243677	0.000486287	-0.527353859	0.527353859	M1	Male	trans
cg20936529_ENSG00000217041	0.000243677	0.000486287	-0.44769057	0.44769057	M1	Male	trans
cg20218571_TRAV3	0.000243678	0.000486287	-0.573984309	0.573984309	M1	Male	trans
cg04463911_RNU6-315P	0.000243678	0.000486287	-0.577765636	0.577765636	M1	Male	trans
cg07914385_ANLN	0.00024368	0.000486288	-0.315157668	0.315157668	M1	Male	trans
cg02792740_THADA	0.000243681	0.000486289	0.51861919	0.51861919	M1	Male	trans
cg25861660_RPL7P25	0.000243681	0.000486289	-0.640379585	0.640379585	M1	Male	trans
cg15671450_ENSG00000235994	0.000243684	0.000486294	0.615745867	0.615745867	M1	Male	trans
cg07355514_RN7SL89P	0.000243686	0.000486298	-0.935205118	0.935205118	M1	Male	trans
cg22626897_RN7SL477P	0.000243687	0.000486298	-0.640034447	0.640034447	M1	Male	trans
cg11432526_RNU6-1193P	0.000243687	0.000486298	-0.409589458	0.409589458	M1	Male	trans
cg05620362_TNFRSF12A	0.000243691	0.000486303	-0.432210836	0.432210836	M1	Male	trans
cg20388329_ENSG00000234259	0.000243691	0.000486303	-0.528037948	0.528037948	M1	Male	trans
cg25004838_ENSG00000229831	0.000243692	0.000486305	0.453036783	0.453036783	M1	Male	trans
cg14596422_ENSG00000224658	0.000243693	0.000486305	0.601876505	0.601876505	M1	Male	trans
cg13027321_ENSG00000228729	0.000243694	0.000486305	-0.735446533	0.735446533	M1	Male	trans
cg18499401_SNORD115-44	0.000243694	0.000486305	-0.319548723	0.319548723	M1	Male	trans
cg24289054_RPSAP20	0.000243695	0.000486305	-0.492850976	0.492850976	M1	Male	trans
cg08823203_MIR582	0.000243696	0.000486305	-0.288131604	0.288131604	M1	Male	trans
cg03655023_ZNF106	0.000243696	0.000486305	-0.526200477	0.526200477	M1	Male	trans
cg22203300_ENSG00000226206	0.000243696	0.000486305	-0.314227756	0.314227756	M1	Male	trans
cg09232203_ENSG00000234941	0.000243696	0.000486305	-0.565748768	0.565748768	M1	Male	trans
cg18593727_HPN-AS1	0.000243697	0.000486305	-0.881316381	0.881316381	M1	Male	trans
cg00270291_ANKFN1	0.000243697	0.000486305	0.395647644	0.395647644	M1	Male	trans
cg14863272_KRTAP5-8	0.000243698	0.000486307	0.621307485	0.621307485	M1	Male	trans
cg03935072_MS4A2	0.000243699	0.000486309	-0.494186246	0.494186246	M1	Male	trans
cg19679651_EEFSEC	0.000243701	0.00048631	-0.367038715	0.367038715	M1	Male	trans
cg13920792_HOXB-AS3	0.000243702	0.000486311	-0.892233222	0.892233222	M1	Male	trans
cg01683654_ENSG00000236792	0.000243702	0.000486311	0.435868598	0.435868598	M1	Male	trans
cg18892128_ENSG00000232622	0.000243703	0.000486312	1.087287398	1.087287398	M1	Male	trans
cg22901656_MUC21	0.000243703	0.000486312	0.950098405	0.950098405	M1	Male	trans
cg19704554_FCF1P4	0.000243704	0.000486314	-0.885196619	0.885196619	M1	Male	trans
cg21781761_ENSG00000233933	0.000243705	0.000486314	-0.386862295	0.386862295	M1	Male	trans
cg04060288_NUP155	0.000243707	0.000486316	-0.867586105	0.867586105	M1	Male	trans
cg05858042_ENSG00000235843	0.000243707	0.000486316	-0.892909943	0.892909943	M1	Male	trans
cg04924345_ATP1B4	0.000243708	0.000486316	-0.406104717	0.406104717	M1	Male	trans
cg16653703_RIMS1	0.000243708	0.000486316	-0.619913365	0.619913365	M1	Male	trans
cg02062451_IL17REL	0.000243708	0.000486317	-0.529305831	0.529305831	M1	Male	trans
cg24929954_RPS6P15	0.000243709	0.000486317	-0.44581043	0.44581043	M1	Male	trans
cg11282828_SNORD118	0.00024371	0.000486318	-0.429699828	0.429699828	M1	Male	trans
cg15099537_RN7SKP50	0.00024371	0.000486318	-0.515741147	0.515741147	M1	Male	trans
cg02225599_PCBP1	0.000243711	0.000486319	0.496187762	0.496187762	M1	Male	trans
cg12774454_IGLV7-46	0.000243713	0.00048632	-1.040590113	1.040590113	M1	Male	trans
cg09499436_MYH15	0.000243713	0.00048632	-0.732747892	0.732747892	M1	Male	trans
cg00229192_PART1	0.000243713	0.00048632	0.554034612	0.554034612	M1	Male	trans
cg00264578_GFRA4	0.000243714	0.000486321	-0.444156251	0.444156251	M1	Male	trans
cg07096305_RAB3GAP1	0.000243715	0.000486322	0.456609521	0.456609521	M1	Male	trans
cg20910935_HNRNPA1P3	0.000243716	0.000486323	-0.488518097	0.488518097	M1	Male	trans
cg23290207_RNU6-1340P	0.000243717	0.000486325	0.710806867	0.710806867	M1	Male	trans
cg20690695_ZNF658B	0.00024372	0.00048633	-0.80531984	0.80531984	M1	Male	trans
cg10466699_KIAA0319	0.000243721	0.000486332	-0.744553462	0.744553462	M1	Male	trans
cg17600784_CAMKV	0.000243722	0.000486332	-0.100305767	0.100305767	M1	Male	trans
cg06803261_KLRG1	0.000243722	0.000486332	-0.644284155	0.644284155	M1	Male	trans
cg12168509_LINC00305	0.000243723	0.000486332	-0.408995277	0.408995277	M1	Male	trans
cg11861487_GPX8	0.000243724	0.000486333	-0.632745963	0.632745963	M1	Male	trans
cg23328066_ENSG00000231769	0.000243726	0.000486336	-1.221703891	1.221703891	M1	Male	trans
cg18718461_RNU7-165P	0.000243727	0.000486337	-0.9607231	0.9607231	M1	Male	trans
cg24118983_ENSG00000242951	0.000243728	0.000486339	-0.384314175	0.384314175	M1	Male	trans
cg08524072_RAX	0.000243729	0.00048634	-0.530735688	0.530735688	M1	Male	trans
cg11086960_YTHDF3	0.00024373	0.000486341	-0.712088173	0.712088173	M1	Male	trans
cg23151860_RMDN2	0.000243732	0.000486344	0.88690538	0.88690538	M1	Male	trans
cg24859375_KRT41P	0.000243733	0.000486346	-0.683576831	0.683576831	M1	Male	trans
cg00137264_AMY1B	0.000243735	0.000486349	-0.504238524	0.504238524	M1	Male	trans
cg15113413_HMGB1P10	0.000243736	0.00048635	-0.797076029	0.797076029	M1	Male	trans
cg03573123_ENSG00000229738	0.000243737	0.000486351	0.887079479	0.887079479	M1	Male	trans
cg07850274_NLN	0.000243739	0.000486355	-0.652874105	0.652874105	M1	Male	trans
cg05802648_ENSG00000225087	0.000243741	0.000486358	-0.440823523	0.440823523	M1	Male	trans
cg07814977_ENSG00000230741	0.000243742	0.000486358	-0.66936138	0.66936138	M1	Male	trans
cg04710276_ENSG00000226477	0.000243743	0.000486359	0.493376608	0.493376608	M1	Male	trans
cg21781761_TNFRSF10C	0.000243745	0.000486363	-0.173342525	0.173342525	M1	Male	trans
cg08841544_ZNF420	0.000243745	0.000486363	-0.559412917	0.559412917	M1	Male	trans
cg13027321_COL5A2	0.000243746	0.000486363	-0.790391159	0.790391159	M1	Male	trans
cg16263615_LPL	0.000243746	0.000486363	1.039362183	1.039362183	M1	Male	trans
cg03480243_SEC11B	0.000243748	0.000486364	-0.518529857	0.518529857	M1	Male	trans
cg19586889_LINC01441	0.000243748	0.000486364	-0.507843347	0.507843347	M1	Male	trans
cg01814674_MIR1180	0.000243748	0.000486364	-0.508519519	0.508519519	M1	Male	trans
cg02165747_MRPS21P6	0.000243749	0.000486365	-0.357757918	0.357757918	M1	Male	trans
cg04571903_RNY3P11	0.000243751	0.000486367	-0.532018169	0.532018169	M1	Male	trans
cg15406892_RPL22P14	0.000243751	0.000486367	-0.452215412	0.452215412	M1	Male	trans
cg12944418_RNA5SP242	0.000243751	0.000486368	-0.284990502	0.284990502	M1	Male	trans
cg02792740_CRYBG1	0.000243753	0.00048637	0.481173233	0.481173233	M1	Male	trans
cg03655023_HMGN2	0.000243753	0.00048637	-0.510123821	0.510123821	M1	Male	trans
cg24051234_DPY19L2P4	0.000243754	0.00048637	-0.914727187	0.914727187	M1	Male	trans
cg09981313_KRT23	0.000243755	0.00048637	-0.596435363	0.596435363	M1	Male	trans
cg16315887_LINC01052	0.000243755	0.00048637	-0.752391952	0.752391952	M1	Male	trans
cg19843051_RNU6-36P	0.000243757	0.000486373	-0.754751887	0.754751887	M1	Male	trans
cg16999170_TWF1	0.000243759	0.000486377	-0.780965969	0.780965969	M1	Male	trans
cg09947311_SLC22A3	0.000243761	0.00048638	0.576786838	0.576786838	M1	Male	trans
cg15858978_PPP1R14BP2	0.000243761	0.00048638	-0.673302639	0.673302639	M1	Male	trans
cg25372693_RNU6-1091P	0.000243763	0.000486382	-0.691317928	0.691317928	M1	Male	trans
cg13851767_ACTG1P10	0.000243763	0.000486382	0.539998823	0.539998823	M1	Male	trans
cg24756631_MARK2P15	0.000243764	0.000486382	0.667000254	0.667000254	M1	Male	trans
cg17283752_IL17C	0.000243764	0.000486382	0.582267748	0.582267748	M1	Male	trans
cg08879849_LINC01010	0.000243766	0.000486385	-0.46035445	0.46035445	M1	Male	trans
cg19082069_CHKB	0.000243767	0.000486387	0.59256472	0.59256472	M1	Male	trans
cg08985142_MYCNOS	0.000243769	0.00048639	-0.546447577	0.546447577	M1	Male	trans
cg25590983_IFITM5	0.00024377	0.000486391	1.050294295	1.050294295	M1	Male	trans
cg11619434_PCDHB11	0.000243771	0.000486391	-0.601851999	0.601851999	M1	Male	trans
cg21935113_ENSG00000230291	0.000243771	0.000486391	-0.644035043	0.644035043	M1	Male	trans
cg12582819_SECTM1	0.000243772	0.000486393	0.411314241	0.411314241	M1	Male	trans
cg17002338_VN1R17P	0.000243774	0.000486394	-0.471261333	0.471261333	M1	Male	trans
cg14560276_EGFL6	0.000243774	0.000486394	-0.659375482	0.659375482	M1	Male	trans
cg16653703_EIF2AK4	0.000243775	0.000486396	-0.723838623	0.723838623	M1	Male	trans
cg23116016_FMO7P	0.000243776	0.000486397	-0.525846049	0.525846049	M1	Male	trans
cg00204065_TRIM72	0.000243777	0.000486398	-0.56798041	0.56798041	M1	Male	trans
cg20935363_CDC45	0.000243777	0.000486398	0.379444388	0.379444388	M1	Male	trans
cg16887334_FAM138C	0.000243781	0.000486405	-0.523809627	0.523809627	M1	Male	trans
cg27346424_TMEM132E	0.000243782	0.000486406	0.746517962	0.746517962	M1	Male	trans
cg20017123_PROM2	0.000243783	0.000486406	-0.404747385	0.404747385	M1	Male	trans
cg05099240_GJA10	0.000243784	0.000486408	-0.452751727	0.452751727	M1	Male	trans
cg10852431_TRBJ2-6	0.000243786	0.000486411	0.671157777	0.671157777	M1	Male	trans
cg23348107_PLXNB1	0.000243788	0.000486411	-0.859248761	0.859248761	M1	Male	trans
cg13458720_ITPRID1	0.000243788	0.000486411	-0.888678564	0.888678564	M1	Male	trans
cg09608134_TPSG1	0.000243788	0.000486411	0.879916827	0.879916827	M1	Male	trans
cg24711324_DDX42	0.000243789	0.000486411	-0.556727901	0.556727901	M1	Male	trans
cg07512734_OR4X2	0.00024379	0.000486411	0.871899134	0.871899134	M1	Male	trans
cg01702501_RPS7P4	0.000243793	0.000486411	-0.583522761	0.583522761	M1	Male	trans
cg11674404_CCNDBP1	0.000243793	0.000486411	-0.405923464	0.405923464	M1	Male	trans
cg00516582_H3P1	0.000243794	0.000486411	-0.602103495	0.602103495	M1	Male	trans
cg04527761_ENSG00000225315	0.000243794	0.000486411	-0.514710025	0.514710025	M1	Male	trans
cg07510230_BNIP3	0.000243795	0.000486411	-0.380146153	0.380146153	M1	Male	trans
cg04354689_RNU6-270P	0.000243796	0.000486411	-0.346875704	0.346875704	M1	Male	trans
cg04354689_GAPDHP28	0.000243796	0.000486411	-0.299013824	0.299013824	M1	Male	trans
cg04354689_RNA5SP120	0.000243796	0.000486411	-0.433438216	0.433438216	M1	Male	trans
cg04354689_TBX22	0.000243796	0.000486411	-0.449830289	0.449830289	M1	Male	trans
cg04354689_PNMA6E	0.000243796	0.000486411	-0.635360402	0.635360402	M1	Male	trans
cg04354689_ENSG00000233415	0.000243796	0.000486411	-0.518985885	0.518985885	M1	Male	trans
cg04354689_LINC01874	0.000243796	0.000486411	-0.773336054	0.773336054	M1	Male	trans
cg04354689_RNA5SP89	0.000243796	0.000486411	-0.773336054	0.773336054	M1	Male	trans
cg04354689_SNORD32B	0.000243796	0.000486411	-0.773336054	0.773336054	M1	Male	trans
cg04354689_ENSG00000225451	0.000243796	0.000486411	-0.773336054	0.773336054	M1	Male	trans
cg04354689_ENSG00000227514	0.000243796	0.000486411	-0.773336054	0.773336054	M1	Male	trans
cg04354689_ENSG00000238117	0.000243796	0.000486411	-0.773336054	0.773336054	M1	Male	trans
cg02389317_SNRPCP9	0.000243796	0.000486412	0.602281591	0.602281591	M1	Male	trans
cg04463911_RPS20P2	0.000243798	0.000486414	-0.594944681	0.594944681	M1	Male	trans
cg08973217_PADI1	0.000243799	0.000486415	-0.668750267	0.668750267	M1	Male	trans
cg20964965_RPL39P6	0.000243799	0.000486415	-0.496872417	0.496872417	M1	Male	trans
cg20821566_BTBD2	0.0002438	0.000486416	0.451317175	0.451317175	M1	Male	trans
cg22865455_CERS1	0.0002438	0.000486416	-0.99569288	0.99569288	M1	Male	trans
cg10499451_LINC00470	0.000243801	0.000486416	-0.514133431	0.514133431	M1	Male	trans
cg27459981_DYNLRB2	0.000243801	0.000486416	0.448522366	0.448522366	M1	Male	trans
cg00811340_RPL21P41	0.000243804	0.00048642	-0.890629372	0.890629372	M1	Male	trans
cg19242610_FPR2	0.000243804	0.00048642	-0.317917707	0.317917707	M1	Male	trans
cg21873967_PRKAG2-AS1	0.000243805	0.00048642	-0.585037876	0.585037876	M1	Male	trans
cg07274572_ITPKA	0.000243806	0.000486421	0.609595516	0.609595516	M1	Male	trans
cg20205188_C1QB	0.000243806	0.000486421	-0.398804215	0.398804215	M1	Male	trans
cg22444562_NPRL2	0.000243807	0.000486422	-0.520454597	0.520454597	M1	Male	trans
cg00589161_HSPB3	0.000243808	0.000486423	-0.449072907	0.449072907	M1	Male	trans
cg05688588_TBXA2R	0.000243809	0.000486425	0.507405405	0.507405405	M1	Male	trans
cg05081894_FTCD	0.00024381	0.000486426	-0.303169779	0.303169779	M1	Male	trans
cg00654159_TNIP2P1	0.000243813	0.000486429	-0.47879426	0.47879426	M1	Male	trans
cg08084788_LINC00314	0.000243814	0.000486431	-0.663834136	0.663834136	M1	Male	trans
cg18619616_ENSG00000176349	0.000243815	0.000486432	-0.497974514	0.497974514	M1	Male	trans
cg18924965_ENSG00000230010	0.000243816	0.000486433	0.56539561	0.56539561	M1	Male	trans
cg16770243_ENSG00000232590	0.000243817	0.000486434	-0.623695219	0.623695219	M1	Male	trans
cg11054397_OR4D5	0.000243817	0.000486434	-0.187375493	0.187375493	M1	Male	trans
cg16970850_AFMID	0.000243818	0.000486434	0.592907308	0.592907308	M1	Male	trans
cg07601093_CALM2P3	0.000243818	0.000486434	0.80065235	0.80065235	M1	Male	trans
cg05845093_LINC01827	0.00024382	0.000486437	-0.615421313	0.615421313	M1	Male	trans
cg27380499_NUCB1-AS1	0.000243822	0.00048644	0.420441757	0.420441757	M1	Male	trans
cg17051704_POT1	0.000243822	0.00048644	0.544358039	0.544358039	M1	Male	trans
cg11465192_PGK2	0.000243823	0.00048644	-0.386689855	0.386689855	M1	Male	trans
cg17106653_LINC02032	0.000243823	0.00048644	0.9033625	0.9033625	M1	Male	trans
cg04194055_ENSG00000229067	0.000243824	0.00048644	-0.445074594	0.445074594	M1	Male	trans
cg11086960_DDHD2	0.000243826	0.000486443	-0.688086056	0.688086056	M1	Male	trans
cg14282280_DKK4	0.000243826	0.000486443	-0.293907551	0.293907551	M1	Male	trans
cg03623045_HMX1	0.000243827	0.000486444	-0.471055395	0.471055395	M1	Male	trans
cg18204091_ENSG00000230694	0.000243828	0.000486445	0.380141788	0.380141788	M1	Male	trans
cg02902649_ENSG00000204814	0.000243829	0.000486447	-0.69920344	0.69920344	M1	Male	trans
cg19985056_MYL12BP3	0.00024383	0.000486448	0.549672463	0.549672463	M1	Male	trans
cg08870845_IL17REL	0.000243832	0.000486451	-0.513374798	0.513374798	M1	Male	trans
cg24051234_ETHE1	0.000243834	0.000486453	0.802961324	0.802961324	M1	Male	trans
cg19922774_NT5ELP	0.000243835	0.000486453	-0.506619808	0.506619808	M1	Male	trans
cg00837832_OR7E109P	0.000243836	0.000486453	-0.427881463	0.427881463	M1	Male	trans
cg08955483_UNC5A	0.000243836	0.000486453	-0.487749306	0.487749306	M1	Male	trans
cg01269575_TRDV1	0.000243836	0.000486453	-0.440863156	0.440863156	M1	Male	trans
cg21223094_ENSG00000225869	0.000243836	0.000486453	0.678341148	0.678341148	M1	Male	trans
cg20064459_MIR30C2	0.000243837	0.000486454	-0.542534059	0.542534059	M1	Male	trans
cg09391279_LHX9	0.000243839	0.000486457	-0.294136055	0.294136055	M1	Male	trans
cg03169191_ENSG00000240669	0.00024384	0.000486458	-1.023534585	1.023534585	M1	Male	trans
cg15577927_ENSG00000226987	0.00024384	0.000486458	0.376339105	0.376339105	M1	Male	trans
cg04493778_PCDHA2	0.00024384	0.000486458	-0.5823153	0.5823153	M1	Male	trans
cg23542134_CD300LD	0.000243841	0.000486458	0.624906584	0.624906584	M1	Male	trans
cg26897236_ZNF366	0.000243841	0.000486458	-0.83844898	0.83844898	M1	Male	trans
cg03549208_DAP3P1	0.000243843	0.000486462	-0.471043167	0.471043167	M1	Male	trans
cg21820712_REN	0.000243846	0.000486465	-0.424703556	0.424703556	M1	Male	trans
cg02429487_LINC02040	0.000243846	0.000486465	-0.496049112	0.496049112	M1	Male	trans
cg18093161_ATF4P3	0.000243847	0.000486465	-0.345136773	0.345136773	M1	Male	trans
cg07712165_MEG8	0.000243847	0.000486465	-0.969364595	0.969364595	M1	Male	trans
cg25531986_ENSG00000229239	0.000243848	0.000486467	-0.280982772	0.280982772	M1	Male	trans
cg21411095_FTH1P15	0.000243849	0.000486467	-0.569528729	0.569528729	M1	Male	trans
cg13172076_REV3L	0.00024385	0.000486468	-0.943189544	0.943189544	M1	Male	trans
cg10508127_CROCCP2	0.000243856	0.000486475	-0.674079835	0.674079835	M1	Male	trans
cg19997181_TEX44	0.000243856	0.000486475	-0.651241469	0.651241469	M1	Male	trans
cg14994777_WDR49	0.000243856	0.000486475	-0.607068105	0.607068105	M1	Male	trans
cg17139095_ETHE1	0.000243857	0.000486475	0.619020514	0.619020514	M1	Male	trans
cg10864200_ENSG00000233342	0.00024386	0.000486475	-0.443354866	0.443354866	M1	Male	trans
cg20651218_IGHD1-7	0.00024386	0.000486475	-0.463633534	0.463633534	M1	Male	trans
cg22337491_ENSG00000231393	0.000243864	0.000486475	0.553060226	0.553060226	M1	Male	trans
cg19574514_LINC01736	0.000243865	0.000486475	0.640203102	0.640203102	M1	Male	trans
cg19574514_RNU6-532P	0.000243865	0.000486475	0.614354188	0.614354188	M1	Male	trans
cg19574514_RNY4P18	0.000243865	0.000486475	0.502516707	0.502516707	M1	Male	trans
cg19574514_OR56A5	0.000243865	0.000486475	0.531233428	0.531233428	M1	Male	trans
cg19574514_RNA5SP347	0.000243865	0.000486475	0.893091948	0.893091948	M1	Male	trans
cg19574514_FBLIM1P1	0.000243865	0.000486475	0.83049811	0.83049811	M1	Male	trans
cg19574514_ENSG00000239870	0.000243865	0.000486475	0.519944963	0.519944963	M1	Male	trans
cg19574514_CTBP2P5	0.000243865	0.000486475	1.049723164	1.049723164	M1	Male	trans
cg19574514_EHHADH-AS1	0.000243865	0.000486475	1.170143599	1.170143599	M1	Male	trans
cg19574514_RNU4-69P	0.000243865	0.000486475	0.655840305	0.655840305	M1	Male	trans
cg19574514_NPVF	0.000243865	0.000486475	1.170143599	1.170143599	M1	Male	trans
cg19574514_RPSAP48	0.000243865	0.000486475	0.524861582	0.524861582	M1	Male	trans
cg19574514_RPL29P28	0.000243865	0.000486475	0.680643337	0.680643337	M1	Male	trans
cg19574514_RN7SL50P	0.000243865	0.000486475	1.170143599	1.170143599	M1	Male	trans
cg19574514_ENSG00000108516	0.000243865	0.000486475	0.480685533	0.480685533	M1	Male	trans
cg19574514_ENSG00000226829	0.000243865	0.000486475	1.049723164	1.049723164	M1	Male	trans
cg19574514_ENSG00000229116	0.000243865	0.000486475	0.655840305	0.655840305	M1	Male	trans
cg19574514_ENSG00000232444	0.000243865	0.000486475	0.172347959	0.172347959	M1	Male	trans
cg19574514_RPSAP59	0.000243865	0.000486475	0.524861582	0.524861582	M1	Male	trans
cg19574514_ENSG00000234406	0.000243865	0.000486475	0.327920152	0.327920152	M1	Male	trans
cg19574514_ENSG00000235024	0.000243865	0.000486475	0.361433019	0.361433019	M1	Male	trans
cg19574514_ENSG00000242364	0.000243865	0.000486475	0.575686779	0.575686779	M1	Male	trans
cg00239952_RNU6-934P	0.000243869	0.000486481	0.521161106	0.521161106	M1	Male	trans
cg16977073_ENSG00000236928	0.000243869	0.000486481	-0.600199085	0.600199085	M1	Male	trans
cg27558387_KCNRG	0.00024387	0.000486482	-0.60929309	0.60929309	M1	Male	trans
cg18094693_NBEAP3	0.000243872	0.000486484	-0.980511046	0.980511046	M1	Male	trans
cg04947801_LOXL4	0.000243873	0.000486484	0.567558244	0.567558244	M1	Male	trans
cg11171466_COPG2	0.000243876	0.000486484	-0.582051687	0.582051687	M1	Male	trans
cg06234966_TRBV7-3	0.000243878	0.000486484	-0.538508701	0.538508701	M1	Male	trans
cg07914385_ENSG00000237137	0.000243878	0.000486484	-0.373830706	0.373830706	M1	Male	trans
cg02514711_DTD1-AS1	0.00024388	0.000486484	0.331846125	0.331846125	M1	Male	trans
cg07243941_LEMD1-AS1	0.000243881	0.000486484	0.316615476	0.316615476	M1	Male	trans
cg03992063_DMBT1L1	0.000243881	0.000486484	-0.653661762	0.653661762	M1	Male	trans
cg07510230_GAPDHP26	0.000243881	0.000486484	0.603268741	0.603268741	M1	Male	trans
cg20100002_SNCB	0.000243885	0.000486484	-0.20188228	0.20188228	M1	Male	trans
cg20100002_ELK2AP	0.000243885	0.000486484	-0.112195091	0.112195091	M1	Male	trans
cg20100002_MRPS21P2	0.000243885	0.000486484	-0.381327504	0.381327504	M1	Male	trans
cg20100002_LINC01304	0.000243885	0.000486484	-0.695323096	0.695323096	M1	Male	trans
cg20100002_OR51T1	0.000243885	0.000486484	-0.318399903	0.318399903	M1	Male	trans
cg20100002_OR6C75	0.000243885	0.000486484	-0.105462109	0.105462109	M1	Male	trans
cg20100002_LINC00395	0.000243885	0.000486484	-0.550111245	0.550111245	M1	Male	trans
cg20100002_ENSG00000234296	0.000243885	0.000486484	-0.291303543	0.291303543	M1	Male	trans
cg20100002_ENSG00000235350	0.000243885	0.000486484	-0.550111245	0.550111245	M1	Male	trans
cg20100002_ENSG00000236544	0.000243885	0.000486484	-0.550111245	0.550111245	M1	Male	trans
cg20100002_HNRNPA1P64	0.000243885	0.000486484	-0.636799806	0.636799806	M1	Male	trans
cg20100002_HNRNPA1P46	0.000243885	0.000486484	-0.77508804	0.77508804	M1	Male	trans
cg20100002_CYCSP8	0.000243885	0.000486484	-0.77508804	0.77508804	M1	Male	trans
cg20100002_EIF4BP4	0.000243885	0.000486484	-0.77508804	0.77508804	M1	Male	trans
cg20100002_ATOH1	0.000243885	0.000486484	-0.450849375	0.450849375	M1	Male	trans
cg20100002_MRPL42P3	0.000243885	0.000486484	-0.450849375	0.450849375	M1	Male	trans
cg20100002_ANKRD49P4	0.000243885	0.000486484	-0.77508804	0.77508804	M1	Male	trans
cg20100002_RNU6-246P	0.000243885	0.000486484	-0.450849375	0.450849375	M1	Male	trans
cg20100002_OR4N5	0.000243885	0.000486484	-0.058322986	0.058322986	M1	Male	trans
cg20100002_RNU6-616P	0.000243885	0.000486484	-0.434420166	0.434420166	M1	Male	trans
cg20100002_ENSG00000225325	0.000243885	0.000486484	-0.77508804	0.77508804	M1	Male	trans
cg20100002_ENSG00000229532	0.000243885	0.000486484	-0.77508804	0.77508804	M1	Male	trans
cg20100002_ENSG00000237378	0.000243885	0.000486484	-0.616097622	0.616097622	M1	Male	trans
cg05174890_HMGN2P15	0.000243886	0.000486484	0.559893468	0.559893468	M1	Male	trans
cg14652830_C5orf66	0.000243888	0.000486484	0.689241028	0.689241028	M1	Male	trans
cg11889058_UNC80	0.000243888	0.000486484	-0.658380544	0.658380544	M1	Male	trans
cg08662043_LINC01560	0.000243889	0.000486484	-0.473225324	0.473225324	M1	Male	trans
cg12971523_PLP1	0.00024389	0.000486484	-0.492634132	0.492634132	M1	Male	trans
cg06726118_HBBP1	0.000243892	0.000486484	-0.726965625	0.726965625	M1	Male	trans
cg06726118_SLN	0.000243892	0.000486484	-0.227563501	0.227563501	M1	Male	trans
cg06726118_ENSG00000233842	0.000243892	0.000486484	-0.726965625	0.726965625	M1	Male	trans
cg06726118_DEFB132	0.000243892	0.000486484	-0.420761776	0.420761776	M1	Male	trans
cg06726118_ENSG00000213750	0.000243892	0.000486484	-0.4594307	0.4594307	M1	Male	trans
cg06726118_MTCO1P5	0.000243892	0.000486484	-0.546820592	0.546820592	M1	Male	trans
cg06726118_TRBV22OR9-2	0.000243892	0.000486484	-1.024269848	1.024269848	M1	Male	trans
cg06726118_RNU6-271P	0.000243892	0.000486484	-1.024269848	1.024269848	M1	Male	trans
cg06726118_RNU1-55P	0.000243892	0.000486484	-0.343693787	0.343693787	M1	Male	trans
cg06726118_NOLC1P1	0.000243892	0.000486484	-1.024269848	1.024269848	M1	Male	trans
cg06726118_ENSG00000236151	0.000243892	0.000486484	-1.024269848	1.024269848	M1	Male	trans
cg06726118_ENSG00000236920	0.000243892	0.000486484	-1.024269848	1.024269848	M1	Male	trans
cg27038693_TBXA2R	0.000243894	0.000486488	-0.40982531	0.40982531	M1	Male	trans
cg13726191_SYCN	0.000243895	0.000486488	0.636536364	0.636536364	M1	Male	trans
cg02363010_ENSG00000232615	0.000243898	0.000486492	-0.817304605	0.817304605	M1	Male	trans
cg18079296_ENSG00000230192	0.000243898	0.000486492	-0.682442721	0.682442721	M1	Male	trans
cg09480417_TTTY2B	0.000243898	0.000486492	-0.771619131	0.771619131	M1	Male	trans
cg11882358_ENSG00000229275	0.000243898	0.000486492	-0.409019189	0.409019189	M1	Male	trans
cg03179052_DNAH6	0.0002439	0.000486495	-1.103622617	1.103622617	M1	Male	trans
cg21520564_RNU6-1020P	0.000243901	0.000486496	-0.808962786	0.808962786	M1	Male	trans
cg03958058_GAPT	0.000243902	0.000486497	-0.506746736	0.506746736	M1	Male	trans
cg03188000_ID3	0.000243902	0.000486497	0.647822506	0.647822506	M1	Male	trans
cg18665513_MSC	0.000243903	0.000486497	0.497556874	0.497556874	M1	Male	trans
cg05379608_ENSG00000242140	0.000243904	0.000486497	-0.777612175	0.777612175	M1	Male	trans
cg03272877_RPS7P4	0.000243904	0.000486497	0.491617855	0.491617855	M1	Male	trans
cg09817248_CD300E	0.000243904	0.000486497	1.040460975	1.040460975	M1	Male	trans
cg08061367_ENSG00000228835	0.000243905	0.000486497	-0.429178733	0.429178733	M1	Male	trans
cg13370121_LINC02040	0.000243906	0.0004865	-0.483007388	0.483007388	M1	Male	trans
cg10989862_CHCHD2P8	0.000243907	0.000486501	-0.701053428	0.701053428	M1	Male	trans
cg07131604_HMGN1P5	0.000243908	0.000486501	-0.86868042	0.86868042	M1	Male	trans
cg04000274_CYP39A1	0.000243908	0.000486501	-0.853742617	0.853742617	M1	Male	trans
cg02359506_RNU6-790P	0.000243911	0.000486505	-0.595008561	0.595008561	M1	Male	trans
cg16999170_CCDC62	0.000243914	0.00048651	-0.867285714	0.867285714	M1	Male	trans
cg14560276_LINC02607	0.000243914	0.00048651	-0.826909963	0.826909963	M1	Male	trans
cg05966300_MED15P4	0.000243916	0.000486513	0.463868842	0.463868842	M1	Male	trans
cg14409406_PRPF18	0.000243917	0.000486514	-0.543930234	0.543930234	M1	Male	trans
cg16586559_MEOX2	0.000243918	0.000486515	-0.558357489	0.558357489	M1	Male	trans
cg11157765_LINC00308	0.00024392	0.000486519	-0.82427988	0.82427988	M1	Male	trans
cg06747314_TRAJ25	0.000243925	0.000486527	-0.568242203	0.568242203	M1	Male	trans
cg15712577_CDH8	0.000243925	0.000486527	-0.361612932	0.361612932	M1	Male	trans
cg00493429_TRBJ2-2	0.000243927	0.000486531	-0.571968081	0.571968081	M1	Male	trans
cg11070989_ENSG00000229065	0.00024393	0.000486535	0.54640085	0.54640085	M1	Male	trans
cg16963484_COCH	0.000243931	0.000486536	-0.356785701	0.356785701	M1	Male	trans
cg13229245_HSPE1	0.000243932	0.000486537	0.303843982	0.303843982	M1	Male	trans
cg15120247_MTCYBP3	0.000243932	0.000486537	-0.634783235	0.634783235	M1	Male	trans
cg04328938_ARHGEF35	0.000243933	0.000486538	-0.592635612	0.592635612	M1	Male	trans
cg26897236_PAWRP1	0.000243934	0.000486539	-1.21841113	1.21841113	M1	Male	trans
cg16278658_HELT	0.000243935	0.000486539	-1.325663911	1.325663911	M1	Male	trans
cg12475546_MIR222	0.000243937	0.000486541	0.4344996	0.4344996	M1	Male	trans
cg20942887_TSSK1A	0.000243937	0.000486541	-0.900171066	0.900171066	M1	Male	trans
cg22725390_RNU6-571P	0.000243937	0.000486541	-0.486366436	0.486366436	M1	Male	trans
cg03741498_TRBV11-1	0.00024394	0.000486545	-0.272834702	0.272834702	M1	Male	trans
cg22172358_CCL17	0.000243941	0.000486546	-0.698977197	0.698977197	M1	Male	trans
cg17866165_CFI	0.000243941	0.000486546	-0.474550373	0.474550373	M1	Male	trans
cg22646311_DIPK2B	0.000243942	0.000486548	0.652199414	0.652199414	M1	Male	trans
cg11478335_SDS	0.000243943	0.000486548	-0.475245018	0.475245018	M1	Male	trans
cg19703425_BHLHE22	0.000243943	0.000486548	-1.205903957	1.205903957	M1	Male	trans
cg01462607_SNORD115-12	0.000243944	0.000486548	0.080652735	0.080652735	M1	Male	trans
cg21834824_RN7SL563P	0.000243945	0.000486551	-0.704774851	0.704774851	M1	Male	trans
cg05583717_MKRN8P	0.000243947	0.000486552	0.768573511	0.768573511	M1	Male	trans
cg24317585_LIMK1	0.000243948	0.000486552	0.442107877	0.442107877	M1	Male	trans
cg03734225_GLCE	0.000243948	0.000486552	-0.429154773	0.429154773	M1	Male	trans
cg14094375_RN7SKP38	0.000243948	0.000486552	-0.537764506	0.537764506	M1	Male	trans
cg16240260_FAM155A-IT1	0.000243949	0.000486554	-0.829355815	0.829355815	M1	Male	trans
cg11494710_TUBAP2	0.00024395	0.000486554	0.547390959	0.547390959	M1	Male	trans
cg12613344_FBXW4P1	0.000243952	0.000486558	-0.454289171	0.454289171	M1	Male	trans
cg00819121_FAM87A	0.000243955	0.000486564	-0.761030735	0.761030735	M1	Male	trans
cg06635478_PTGFR	0.000243957	0.000486565	-0.434844842	0.434844842	M1	Male	trans
cg26505707_PKHD1L1	0.000243957	0.000486565	-0.401484786	0.401484786	M1	Male	trans
cg12046882_SPRR1A	0.000243957	0.000486565	0.283656913	0.283656913	M1	Male	trans
cg23214628_ENSG00000224127	0.000243958	0.000486566	-0.556365708	0.556365708	M1	Male	trans
cg15889703_KCNK10	0.000243959	0.000486567	-0.100940518	0.100940518	M1	Male	trans
cg24737292_GPR50	0.000243963	0.000486573	-0.628888647	0.628888647	M1	Male	trans
cg04615416_TNNC1	0.000243965	0.000486577	-0.707640618	0.707640618	M1	Male	trans
cg10666167_DEFB124	0.000243966	0.000486577	-0.630245038	0.630245038	M1	Male	trans
cg18057692_ATP1A4	0.000243966	0.000486577	-0.629653953	0.629653953	M1	Male	trans
cg09483607_ANKRD12	0.000243967	0.000486579	-0.581036871	0.581036871	M1	Male	trans
cg04877959_GUSBP6	0.000243968	0.000486579	-0.874560905	0.874560905	M1	Male	trans
cg00828556_REN	0.000243969	0.000486579	-0.446519852	0.446519852	M1	Male	trans
cg26268096_MIR199A1	0.000243969	0.000486579	0.618368835	0.618368835	M1	Male	trans
cg17481116_ENSG00000242995	0.000243969	0.000486579	0.524846757	0.524846757	M1	Male	trans
cg13562460_PRSS8	0.000243969	0.000486579	0.530110488	0.530110488	M1	Male	trans
cg18924965_TRGJP	0.00024397	0.000486579	0.511346219	0.511346219	M1	Male	trans
cg19193854_DCAF8L1	0.000243972	0.000486582	-0.501926031	0.501926031	M1	Male	trans
cg13546658_NDUFA5P3	0.000243973	0.000486584	0.475973397	0.475973397	M1	Male	trans
cg07830906_ENSG00000226199	0.000243976	0.000486588	-0.649992379	0.649992379	M1	Male	trans
cg00385421_TCF21	0.000243976	0.000486588	-1.033467614	1.033467614	M1	Male	trans
cg23151860_TMEM38B	0.000243978	0.000486591	0.959301456	0.959301456	M1	Male	trans
cg00270291_ELAC1	0.000243979	0.000486592	0.439754249	0.439754249	M1	Male	trans
cg14409406_NRDC	0.000243981	0.000486595	-0.555638554	0.555638554	M1	Male	trans
cg12874961_MIR551B	0.000243981	0.000486595	-1.15744317	1.15744317	M1	Male	trans
cg10991855_KRTAP19-8	0.000243981	0.000486595	-0.259203769	0.259203769	M1	Male	trans
cg26296941_FTH1P11	0.000243983	0.000486598	0.710316434	0.710316434	M1	Male	trans
cg24855134_NRG3-AS1	0.000243986	0.000486603	-0.786706459	0.786706459	M1	Male	trans
cg04152562_MT1F	0.000243987	0.000486604	0.390606206	0.390606206	M1	Male	trans
cg02204085_SRRM3	0.000243988	0.000486605	-0.444603864	0.444603864	M1	Male	trans
