## Supplementary Tables for "Sex-stratified and interaction multi-omics analysis of DNA methylation and gene expression in asthma": Table_Supplementary Table S2f.csv (part 46 of 85)

Pair_clean	pvalue	FDR	beta	abs_beta	Model	Sex	Type	Table S2f. Asthma-specific trans-expression quantitative trait methylation (trans-eQTM) associations identified in the male-specific analysis
cg11384607_PRSS8	0.000243989	0.000486605	-0.487549375	0.487549375	M1	Male	trans
cg07850274_ENSG00000227486	0.000243989	0.000486606	-0.661703236	0.661703236	M1	Male	trans
cg14409406_FAM98A	0.000243991	0.000486608	-0.556446923	0.556446923	M1	Male	trans
cg25033405_HMGA2	0.000243993	0.000486611	-0.444693643	0.444693643	M1	Male	trans
cg17139095_SLC43A3	0.000243994	0.000486613	0.599946606	0.599946606	M1	Male	trans
cg10905987_MTCO2P17	0.000243995	0.000486614	-0.889075896	0.889075896	M1	Male	trans
cg23352245_TRAV27	0.000243996	0.000486615	-0.379331433	0.379331433	M1	Male	trans
cg16368004_ENSG00000235035	0.000243997	0.000486615	0.479361422	0.479361422	M1	Male	trans
cg05521150_ENSG00000228982	0.000244	0.000486621	0.603988071	0.603988071	M1	Male	trans
cg06548827_LIM2	0.000244	0.000486621	-0.633762664	0.633762664	M1	Male	trans
cg01947482_ID3	0.000244003	0.000486625	0.444016705	0.444016705	M1	Male	trans
cg15630394_FSIP2-AS1	0.000244004	0.000486626	-0.492033377	0.492033377	M1	Male	trans
cg25812123_LILRB3	0.000244009	0.000486626	-0.287375001	0.287375001	M1	Male	trans
cg03132688_GOLGA2P8	0.000244011	0.000486626	-0.61099176	0.61099176	M1	Male	trans
cg11189272_ACP2	0.000244012	0.000486626	0.397322098	0.397322098	M1	Male	trans
cg12163800_SCOC	0.000244013	0.000486626	-2.469947596	2.469947596	M1	Male	trans
cg09399707_MIR620	0.000244013	0.000486626	-0.420607185	0.420607185	M1	Male	trans
cg11139108_PDE4B-AS1	0.000244014	0.000486626	-0.626645805	0.626645805	M1	Male	trans
cg07386121_GLRA4	0.000244014	0.000486626	0.845675593	0.845675593	M1	Male	trans
cg09534232_NFYAP1	0.000244014	0.000486626	-0.194497824	0.194497824	M1	Male	trans
cg09534232_ENSG00000224504	0.000244014	0.000486626	-0.568172791	0.568172791	M1	Male	trans
cg09534232_ENSG00000227438	0.000244014	0.000486626	-0.465651902	0.465651902	M1	Male	trans
cg09534232_ISCUP1	0.000244014	0.000486626	-0.800536144	0.800536144	M1	Male	trans
cg09534232_OR2M1P	0.000244014	0.000486626	-0.341560096	0.341560096	M1	Male	trans
cg09534232_LINC01804	0.000244014	0.000486626	-0.359076158	0.359076158	M1	Male	trans
cg09534232_KRASP1	0.000244014	0.000486626	-0.718152315	0.718152315	M1	Male	trans
cg09534232_SPACA1	0.000244014	0.000486626	-0.800536144	0.800536144	M1	Male	trans
cg09534232_RN7SL571P	0.000244014	0.000486626	-0.448683281	0.448683281	M1	Male	trans
cg09534232_ACSM2B	0.000244014	0.000486626	-0.800536144	0.800536144	M1	Male	trans
cg09534232_RPS2P6	0.000244014	0.000486626	-0.383661494	0.383661494	M1	Male	trans
cg09534232_KRTAP8-2P	0.000244014	0.000486626	-0.322904575	0.322904575	M1	Male	trans
cg09534232_RN7SKP169	0.000244014	0.000486626	-0.800536144	0.800536144	M1	Male	trans
cg09534232_ENSG00000218561	0.000244014	0.000486626	-0.359076158	0.359076158	M1	Male	trans
cg09534232_ENSG00000224384	0.000244014	0.000486626	-0.404791019	0.404791019	M1	Male	trans
cg09534232_ENSG00000235281	0.000244014	0.000486626	-0.800536144	0.800536144	M1	Male	trans
cg09534232_OR2AF1P	0.000244014	0.000486626	-0.430416973	0.430416973	M1	Male	trans
cg07463167_PLP1	0.000244015	0.000486626	-0.60214714	0.60214714	M1	Male	trans
cg06668065_ENSG00000223393	0.000244015	0.000486626	0.861511834	0.861511834	M1	Male	trans
cg14552179_RNU6-944P	0.000244016	0.000486628	-0.746737228	0.746737228	M1	Male	trans
cg22901656_RNU4-7P	0.000244017	0.000486629	1.126249774	1.126249774	M1	Male	trans
cg07405255_TRPC5OS	0.000244017	0.000486629	-0.798203827	0.798203827	M1	Male	trans
cg26170855_MUC7	0.000244018	0.000486629	-0.390367308	0.390367308	M1	Male	trans
cg01665243_ENSG00000213296	0.000244018	0.000486629	0.574094802	0.574094802	M1	Male	trans
cg24211572_RNU1-64P	0.000244019	0.000486629	-0.771179831	0.771179831	M1	Male	trans
cg09480417_ENSG00000227278	0.00024402	0.00048663	-0.717690165	0.717690165	M1	Male	trans
cg12377084_ENSG00000242667	0.00024402	0.00048663	-0.381332047	0.381332047	M1	Male	trans
cg06418245_ADGRG3	0.000244021	0.00048663	-0.398999557	0.398999557	M1	Male	trans
cg09977852_MIR199A1	0.000244021	0.000486631	0.554793079	0.554793079	M1	Male	trans
cg27599856_ENSG00000232296	0.000244022	0.000486631	-0.542401158	0.542401158	M1	Male	trans
cg08691237_LINC01857	0.000244023	0.000486632	-0.768497661	0.768497661	M1	Male	trans
cg06568056_ENSG00000229402	0.000244023	0.000486632	0.313850843	0.313850843	M1	Male	trans
cg12580503_TIAM1	0.000244025	0.000486633	-0.389173806	0.389173806	M1	Male	trans
cg06136472_RNA5SP242	0.000244025	0.000486633	-0.195170593	0.195170593	M1	Male	trans
cg18589742_CTAGE9	0.000244026	0.000486633	0.557335451	0.557335451	M1	Male	trans
cg08229224_VPS35	0.000244026	0.000486633	-0.439257822	0.439257822	M1	Male	trans
cg20866389_LINC00687	0.000244027	0.000486633	-0.892179499	0.892179499	M1	Male	trans
cg14924064_ZEB2-AS1	0.000244027	0.000486633	0.403385678	0.403385678	M1	Male	trans
cg08406402_VWA5B1	0.000244027	0.000486633	-0.756306908	0.756306908	M1	Male	trans
cg02196189_RNU6-945P	0.000244028	0.000486633	-0.55924372	0.55924372	M1	Male	trans
cg15084390_NRSN1	0.000244029	0.000486633	0.212293286	0.212293286	M1	Male	trans
cg07380881_MUC21	0.000244029	0.000486633	-0.649453541	0.649453541	M1	Male	trans
cg24007800_ENSG00000229939	0.000244032	0.000486633	-0.758795871	0.758795871	M1	Male	trans
cg26701785_RN7SKP22	0.000244032	0.000486633	-0.907398792	0.907398792	M1	Male	trans
cg01861555_PPRC1	0.000244032	0.000486633	-1.679133987	1.679133987	M1	Male	trans
cg05861871_SHMT1P1	0.000244033	0.000486633	-0.55836021	0.55836021	M1	Male	trans
cg03022934_TSSC2	0.000244034	0.000486633	-0.575041988	0.575041988	M1	Male	trans
cg09483607_TLK2	0.000244034	0.000486633	-0.54086885	0.54086885	M1	Male	trans
cg17571919_ADRA2A	0.000244037	0.000486633	-0.512627063	0.512627063	M1	Male	trans
cg23914255_UBE2I	0.000244038	0.000486633	-0.466452633	0.466452633	M1	Male	trans
cg14596589_IFNA13	0.000244038	0.000486633	-0.456109847	0.456109847	M1	Male	trans
cg23817672_COL4A1	0.000244039	0.000486633	-0.61118711	0.61118711	M1	Male	trans
cg02849507_ACRBP	0.00024404	0.000486633	0.687215008	0.687215008	M1	Male	trans
cg12910951_RNU6ATAC8P	0.00024404	0.000486633	0.427717383	0.427717383	M1	Male	trans
cg02338162_SERPINA6	0.000244041	0.000486633	1.019189077	1.019189077	M1	Male	trans
cg00216680_RPL23AP15	0.000244042	0.000486633	0.433354955	0.433354955	M1	Male	trans
cg13864165_RN7SL530P	0.000244043	0.000486633	-0.538140947	0.538140947	M1	Male	trans
cg12999267_RHOXF1P1	0.000244044	0.000486633	0.523912143	0.523912143	M1	Male	trans
cg14281596_RASSF4	0.000244045	0.000486633	0.571966738	0.571966738	M1	Male	trans
cg20821566_NUDT4	0.000244046	0.000486633	-0.558919323	0.558919323	M1	Male	trans
cg05481981_MTND6P11	0.000244046	0.000486633	0.203992247	0.203992247	M1	Male	trans
cg05481981_RNU6-1135P	0.000244046	0.000486633	1.639142366	1.639142366	M1	Male	trans
cg05481981_FAM197Y3	0.000244046	0.000486633	1.296822517	1.296822517	M1	Male	trans
cg05481981_ENSG00000234713	0.000244046	0.000486633	1.296822517	1.296822517	M1	Male	trans
cg05481981_RNU7-7P	0.000244046	0.000486633	1.702045332	1.702045332	M1	Male	trans
cg05481981_MIR557	0.000244046	0.000486633	0.570181396	0.570181396	M1	Male	trans
cg05481981_MTCO1P42	0.000244046	0.000486633	0.819571183	0.819571183	M1	Male	trans
cg05481981_RNU6-1329P	0.000244046	0.000486633	1.062824341	1.062824341	M1	Male	trans
cg05481981_RNU4-17P	0.000244046	0.000486633	1.226219855	1.226219855	M1	Male	trans
cg05481981_RPL21P129	0.000244046	0.000486633	1.062824341	1.062824341	M1	Male	trans
cg05481981_ENSG00000199196	0.000244046	0.000486633	0.819571183	0.819571183	M1	Male	trans
cg05481981_ENSG00000212558	0.000244046	0.000486633	1.226219855	1.226219855	M1	Male	trans
cg05481981_ENSG00000228776	0.000244046	0.000486633	0.819571183	0.819571183	M1	Male	trans
cg05481981_HMGN2P18	0.000244046	0.000486633	1.827178833	1.827178833	M1	Male	trans
cg05481981_RNU6-961P	0.000244046	0.000486633	1.827178833	1.827178833	M1	Male	trans
cg05481981_RNU6-235P	0.000244046	0.000486633	1.827178833	1.827178833	M1	Male	trans
cg05481981_MIR489	0.000244046	0.000486633	1.827178833	1.827178833	M1	Male	trans
cg05481981_RNASE9	0.000244046	0.000486633	1.827178833	1.827178833	M1	Male	trans
cg05481981_LINC01718	0.000244046	0.000486633	1.827178833	1.827178833	M1	Male	trans
cg05481981_ENSG00000212589	0.000244046	0.000486633	1.827178833	1.827178833	M1	Male	trans
cg05481981_ENSG00000225046	0.000244046	0.000486633	1.827178833	1.827178833	M1	Male	trans
cg05481981_NDUFB3P5	0.000244046	0.000486633	1.827178833	1.827178833	M1	Male	trans
cg05481981_ENSG00000230920	0.000244046	0.000486633	1.827178833	1.827178833	M1	Male	trans
cg05481981_NFYCP1	0.000244046	0.000486633	1.827178833	1.827178833	M1	Male	trans
cg05481981_ENSG00000236387	0.000244046	0.000486633	1.827178833	1.827178833	M1	Male	trans
cg05481981_ENSG00000240624	0.000244046	0.000486633	1.827178833	1.827178833	M1	Male	trans
cg13672736_DIRAS1	0.000244046	0.000486633	-0.697451089	0.697451089	M1	Male	trans
cg23667707_ENSG00000217030	0.00024405	0.00048664	-0.262906546	0.262906546	M1	Male	trans
cg26015683_ENSG00000231416	0.000244054	0.000486645	0.339518412	0.339518412	M1	Male	trans
cg23309512_FAM177B	0.000244055	0.000486648	-0.437363405	0.437363405	M1	Male	trans
cg06556435_C11orf80	0.000244056	0.000486649	-0.620861467	0.620861467	M1	Male	trans
cg26106590_CDC20P1	0.000244057	0.000486649	-0.73549867	0.73549867	M1	Male	trans
cg16309990_ENSG00000226526	0.000244059	0.000486652	-0.720027855	0.720027855	M1	Male	trans
cg15770150_PHBP11	0.000244059	0.000486652	-0.387239811	0.387239811	M1	Male	trans
cg20821566_CNTN6	0.00024406	0.000486652	-0.611523502	0.611523502	M1	Male	trans
cg27310092_MTCO2P17	0.00024406	0.000486652	0.876790634	0.876790634	M1	Male	trans
cg23646614_LAPTM4BP1	0.000244061	0.000486653	-0.564841805	0.564841805	M1	Male	trans
cg24561600_RNU4-81P	0.000244062	0.000486655	-0.501042192	0.501042192	M1	Male	trans
cg10039163_RN7SKP126	0.000244063	0.000486656	-0.655514582	0.655514582	M1	Male	trans
cg20675391_ENSG00000243150	0.000244064	0.000486656	-0.432231699	0.432231699	M1	Male	trans
cg06320570_RFX3-AS1	0.000244065	0.000486658	-1.116662368	1.116662368	M1	Male	trans
cg25081128_CAMKK1	0.000244066	0.000486659	-0.429292409	0.429292409	M1	Male	trans
cg14046470_RPL23AP15	0.000244067	0.00048666	-0.285800912	0.285800912	M1	Male	trans
cg01280849_MAN1C1	0.000244067	0.00048666	0.835148051	0.835148051	M1	Male	trans
cg18690735_SPP1	0.000244068	0.000486661	-0.310336794	0.310336794	M1	Male	trans
cg15067619_ENSG00000225840	0.000244069	0.000486663	0.495306122	0.495306122	M1	Male	trans
cg27475365_PACSIN1	0.00024407	0.000486663	0.521155449	0.521155449	M1	Male	trans
cg18331249_ENSG00000236366	0.000244071	0.000486664	-0.591992731	0.591992731	M1	Male	trans
cg22146018_NPY	0.000244071	0.000486664	0.577845206	0.577845206	M1	Male	trans
cg12621667_RPSAP4	0.000244073	0.000486666	-0.614534464	0.614534464	M1	Male	trans
cg01612891_CSF1	0.000244074	0.000486668	-0.351549929	0.351549929	M1	Male	trans
cg10956335_OR51N1P	0.000244075	0.000486669	-1.174150533	1.174150533	M1	Male	trans
cg04217515_MIR620	0.000244076	0.000486669	-0.330611249	0.330611249	M1	Male	trans
cg02792740_SIRT5	0.000244082	0.000486681	0.514044599	0.514044599	M1	Male	trans
cg00388556_EDN2	0.000244083	0.000486683	1.032395667	1.032395667	M1	Male	trans
cg26127219_ENSG00000212989	0.000244084	0.000486683	-0.507932101	0.507932101	M1	Male	trans
cg02671217_BRAF	0.000244084	0.000486683	-0.537294224	0.537294224	M1	Male	trans
cg03036575_ENSG00000232502	0.000244085	0.000486683	-0.583127803	0.583127803	M1	Male	trans
cg06721912_SCN1A	0.000244087	0.000486686	-0.80192578	0.80192578	M1	Male	trans
cg11889058_CAPN11	0.000244088	0.000486689	-0.836965169	0.836965169	M1	Male	trans
cg10301769_UNC5D	0.000244089	0.000486689	-0.219490915	0.219490915	M1	Male	trans
cg07119434_ENSG00000227813	0.00024409	0.00048669	-0.886830681	0.886830681	M1	Male	trans
cg13363608_LINC01817	0.00024409	0.00048669	-0.606916681	0.606916681	M1	Male	trans
cg16767880_KLHDC3	0.00024409	0.00048669	0.495843002	0.495843002	M1	Male	trans
cg22237508_PDE4DIPP9	0.000244093	0.000486693	0.792664212	0.792664212	M1	Male	trans
cg03582294_ENSG00000239005	0.000244093	0.000486694	0.362067448	0.362067448	M1	Male	trans
cg04520169_ENSG00000226987	0.000244094	0.000486695	0.454677185	0.454677185	M1	Male	trans
cg09450085_ZNF402P	0.000244096	0.000486697	0.742943985	0.742943985	M1	Male	trans
cg16328999_VXN	0.000244099	0.000486703	-0.71495619	0.71495619	M1	Male	trans
cg11539066_VTI1BP4	0.000244101	0.000486704	-0.493367189	0.493367189	M1	Male	trans
cg20821566_PGAP1	0.000244102	0.000486706	-0.548314153	0.548314153	M1	Male	trans
cg20692464_ENSG00000232537	0.000244102	0.000486706	-0.995946483	0.995946483	M1	Male	trans
cg07096305_SMARCA5	0.000244103	0.000486706	0.497400765	0.497400765	M1	Male	trans
cg20226748_CRISP3	0.000244104	0.000486708	0.576667641	0.576667641	M1	Male	trans
cg08870845_NCF4-AS1	0.000244105	0.000486708	-0.54566641	0.54566641	M1	Male	trans
cg18913631_DMRT2	0.000244106	0.00048671	-0.963025689	0.963025689	M1	Male	trans
cg06696666_SERINC5	0.000244107	0.00048671	-0.860663159	0.860663159	M1	Male	trans
cg18191270_PSME2	0.000244107	0.00048671	0.622744757	0.622744757	M1	Male	trans
cg20551181_PRADC1	0.000244108	0.000486711	-0.565546211	0.565546211	M1	Male	trans
cg04613576_RNU6-1250P	0.000244109	0.000486711	0.748342169	0.748342169	M1	Male	trans
cg01762663_TAS2R8	0.000244111	0.000486716	-0.678519644	0.678519644	M1	Male	trans
cg07764563_HLA-DQA2	0.000244115	0.00048672	0.286251807	0.286251807	M1	Male	trans
cg15251010_COLCA1	0.000244115	0.00048672	-0.896600581	0.896600581	M1	Male	trans
cg16775224_PTGS2	0.000244115	0.00048672	0.481633192	0.481633192	M1	Male	trans
cg15924102_ENSG00000235858	0.000244117	0.000486722	-0.629583058	0.629583058	M1	Male	trans
cg09854717_ENSG00000231173	0.000244118	0.000486724	-0.831481109	0.831481109	M1	Male	trans
cg19920084_KCNK18	0.000244119	0.000486724	-0.84829464	0.84829464	M1	Male	trans
cg19408572_LINC02779	0.000244119	0.000486724	0.499315365	0.499315365	M1	Male	trans
cg03734225_GLMN	0.000244122	0.000486729	-0.448191223	0.448191223	M1	Male	trans
cg22882563_SSX5	0.000244122	0.000486729	-1.179875941	1.179875941	M1	Male	trans
cg18947032_CCNP	0.000244124	0.000486732	0.51345113	0.51345113	M1	Male	trans
cg15877096_SNORA63	0.000244125	0.000486734	-1.195871451	1.195871451	M1	Male	trans
cg22280068_PAN2	0.000244126	0.000486734	-0.659277695	0.659277695	M1	Male	trans
cg15976390_GPHA2	0.000244128	0.000486735	-0.521749629	0.521749629	M1	Male	trans
cg23221603_ANPEP	0.000244128	0.000486735	-0.719705392	0.719705392	M1	Male	trans
cg20260904_ENSG00000222031	0.000244135	0.000486748	-0.534199211	0.534199211	M1	Male	trans
cg26515689_LINC01888	0.000244135	0.000486748	-0.554355469	0.554355469	M1	Male	trans
cg05153416_U3	0.000244136	0.000486749	0.672353573	0.672353573	M1	Male	trans
cg03035495_SLIT1	0.000244136	0.000486749	-0.625433546	0.625433546	M1	Male	trans
cg05184256_COL17A1	0.000244137	0.000486749	0.542940378	0.542940378	M1	Male	trans
cg09671109_GDNF	0.000244137	0.00048675	0.243598868	0.243598868	M1	Male	trans
cg02412345_UNC5B	0.000244138	0.00048675	-0.361249067	0.361249067	M1	Male	trans
cg01851608_TIMP3	0.000244138	0.00048675	-0.405768884	0.405768884	M1	Male	trans
cg11013060_PAICSP5	0.000244139	0.00048675	-0.536366121	0.536366121	M1	Male	trans
cg13992929_CASC6	0.000244139	0.00048675	-0.774038132	0.774038132	M1	Male	trans
cg22134139_LINC01694	0.000244141	0.000486752	-0.688843013	0.688843013	M1	Male	trans
cg22052629_KATNAL1	0.000244141	0.000486752	-0.527075824	0.527075824	M1	Male	trans
cg22890620_TMED11P	0.000244144	0.000486757	-0.404260661	0.404260661	M1	Male	trans
cg12289617_HNRNPCL4	0.000244145	0.000486758	-0.818776047	0.818776047	M1	Male	trans
cg04056946_SEC14L2	0.000244145	0.000486758	-0.360294327	0.360294327	M1	Male	trans
cg15074728_TRMT1P1	0.000244147	0.00048676	-0.396006769	0.396006769	M1	Male	trans
cg13845724_NRSN1	0.000244148	0.00048676	-0.248171393	0.248171393	M1	Male	trans
cg08229224_LRP8	0.000244148	0.00048676	-0.417647874	0.417647874	M1	Male	trans
cg07793432_LRPPRC	0.000244149	0.000486762	-0.671085032	0.671085032	M1	Male	trans
cg21171335_CNKSR2	0.00024415	0.000486763	0.729315201	0.729315201	M1	Male	trans
cg17310105_SPDYE12P	0.000244152	0.000486765	0.817816652	0.817816652	M1	Male	trans
cg06893379_ANPEP	0.000244153	0.000486765	-0.471942325	0.471942325	M1	Male	trans
cg06635371_NKX6-3	0.000244153	0.000486765	0.361369884	0.361369884	M1	Male	trans
cg04967129_CT47A6	0.000244154	0.000486765	-0.402047952	0.402047952	M1	Male	trans
cg02792740_USH2A	0.000244154	0.000486765	0.627587105	0.627587105	M1	Male	trans
cg04054096_NHSL2	0.000244154	0.000486765	-0.377013268	0.377013268	M1	Male	trans
cg01851608_GPR155	0.000244154	0.000486765	-0.66535042	0.66535042	M1	Male	trans
cg25472353_RNU6-1336P	0.000244154	0.000486765	0.508380042	0.508380042	M1	Male	trans
cg07558734_CDH23-AS1	0.000244156	0.000486767	-0.843312074	0.843312074	M1	Male	trans
cg10991855_AGTPBP1	0.000244157	0.000486767	-0.475758277	0.475758277	M1	Male	trans
cg04981410_RNU6ATAC30P	0.000244157	0.000486767	0.83454639	0.83454639	M1	Male	trans
cg06902555_ENSG00000218806	0.000244161	0.000486773	-1.060838867	1.060838867	M1	Male	trans
cg24525967_ENSG00000227297	0.000244161	0.000486774	-0.435471122	0.435471122	M1	Male	trans
cg17233160_MPP6	0.000244164	0.000486776	-0.649827043	0.649827043	M1	Male	trans
cg19488733_USP9YP23	0.000244164	0.000486776	0.734007542	0.734007542	M1	Male	trans
cg19488733_USP9YP16	0.000244164	0.000486776	0.734007542	0.734007542	M1	Male	trans
cg11056334_CUL1	0.000244166	0.00048678	-0.353539045	0.353539045	M1	Male	trans
cg06627950_ROPN1L	0.000244167	0.00048678	-0.764029176	0.764029176	M1	Male	trans
cg04905636_KLK1	0.000244168	0.000486781	0.726423843	0.726423843	M1	Male	trans
cg06186172_ZNF32-AS3	0.00024417	0.000486786	-0.610775859	0.610775859	M1	Male	trans
cg22656247_RNA5S13	0.000244171	0.000486786	-0.552693775	0.552693775	M1	Male	trans
cg23295942_LINC01980	0.000244172	0.000486788	-0.302923275	0.302923275	M1	Male	trans
cg25481838_TEX44	0.000244174	0.000486789	-0.822836111	0.822836111	M1	Male	trans
cg17099445_ENSG00000224348	0.000244174	0.000486789	-0.475996507	0.475996507	M1	Male	trans
cg04161956_OR51E2	0.000244174	0.000486789	-0.327336894	0.327336894	M1	Male	trans
cg14286514_IFNA13	0.000244176	0.000486792	0.406268073	0.406268073	M1	Male	trans
cg04105065_RN7SL764P	0.000244179	0.000486796	-0.689820223	0.689820223	M1	Male	trans
cg16064295_MGST3	0.00024418	0.000486797	-0.636458422	0.636458422	M1	Male	trans
cg16999170_SMIM19	0.00024418	0.000486797	-0.827097144	0.827097144	M1	Male	trans
cg03476252_RTP1	0.00024418	0.000486797	-0.053517864	0.053517864	M1	Male	trans
cg04056946_OR1I1	0.000244181	0.000486797	-0.670742692	0.670742692	M1	Male	trans
cg13981054_RN7SL526P	0.000244181	0.000486797	0.489155863	0.489155863	M1	Male	trans
cg01354090_MCEMP1	0.000244183	0.0004868	-0.366689583	0.366689583	M1	Male	trans
cg23151860_DHRS7	0.000244184	0.000486801	0.812613754	0.812613754	M1	Male	trans
cg21909391_CA4	0.000244185	0.000486802	-0.295148543	0.295148543	M1	Male	trans
cg25938960_OR2A20P	0.000244186	0.000486803	-0.855846198	0.855846198	M1	Male	trans
cg01529253_LINC01276	0.000244186	0.000486803	0.663355929	0.663355929	M1	Male	trans
cg24051798_HCG4P8	0.000244188	0.000486807	-0.535329484	0.535329484	M1	Male	trans
cg27204205_TTLL7	0.000244189	0.000486808	-0.921525885	0.921525885	M1	Male	trans
cg00625610_RN7SKP59	0.000244191	0.00048681	-1.095356942	1.095356942	M1	Male	trans
cg17326769_GPR12	0.000244193	0.000486813	-0.703038146	0.703038146	M1	Male	trans
cg21237749_CACNG8	0.000244193	0.000486813	-0.790338102	0.790338102	M1	Male	trans
cg22298088_TRIM11	0.000244195	0.000486815	-0.480303848	0.480303848	M1	Male	trans
cg00909976_ACRV1	0.000244195	0.000486815	0.323935801	0.323935801	M1	Male	trans
cg13168050_AGAP10P	0.000244195	0.000486815	-0.409365939	0.409365939	M1	Male	trans
cg08157914_RNU6-1320P	0.000244197	0.000486817	-1.025393748	1.025393748	M1	Male	trans
cg11674404_ALDH1B1	0.000244198	0.000486818	-0.399206528	0.399206528	M1	Male	trans
cg27310092_ENSG00000233565	0.0002442	0.000486821	0.935937173	0.935937173	M1	Male	trans
cg00406188_TRBV7-6	0.0002442	0.000486821	-0.407886149	0.407886149	M1	Male	trans
cg17303822_ST6GAL2-IT1	0.000244201	0.000486822	0.516991587	0.516991587	M1	Male	trans
cg07532089_KRT18P49	0.000244203	0.000486824	-0.790836673	0.790836673	M1	Male	trans
cg09223563_LINC01136	0.000244204	0.000486824	-0.233583742	0.233583742	M1	Male	trans
cg22005092_CCDC116	0.000244204	0.000486824	0.605377835	0.605377835	M1	Male	trans
cg01255527_RNU6-517P	0.000244204	0.000486824	-0.456716435	0.456716435	M1	Male	trans
cg14780957_RNU6-767P	0.000244205	0.000486825	-0.456694998	0.456694998	M1	Male	trans
cg03655023_ZC3H15	0.000244206	0.000486826	-0.537946586	0.537946586	M1	Male	trans
cg12283040_SNORA37	0.000244207	0.000486826	-0.456980975	0.456980975	M1	Male	trans
cg16490805_SLC6A1	0.000244207	0.000486826	-0.650657953	0.650657953	M1	Male	trans
cg01028000_MYT1	0.000244209	0.00048683	-0.277235334	0.277235334	M1	Male	trans
cg12995701_LINC01063	0.000244211	0.000486833	-0.599443305	0.599443305	M1	Male	trans
cg10141794_RNA5SP435	0.000244212	0.000486833	0.579892114	0.579892114	M1	Male	trans
cg05465169_TSPAN18	0.000244212	0.000486833	0.801540018	0.801540018	M1	Male	trans
cg06032500_ENSG00000240477	0.000244212	0.000486833	-0.193493257	0.193493257	M1	Male	trans
cg26196882_RPS10P28	0.000244214	0.000486834	0.718139943	0.718139943	M1	Male	trans
cg16021953_PRG3	0.000244214	0.000486834	-0.543010963	0.543010963	M1	Male	trans
cg01309428_RN7SL263P	0.000244214	0.000486834	0.476664039	0.476664039	M1	Male	trans
cg02945385_NPY5R	0.000244216	0.000486836	-0.579996887	0.579996887	M1	Male	trans
cg27574929_DRD2	0.000244217	0.000486838	-0.503592265	0.503592265	M1	Male	trans
cg06502685_LRRK2	0.000244222	0.000486847	-0.305345916	0.305345916	M1	Male	trans
cg16413428_GATM	0.000244223	0.000486847	-0.782195847	0.782195847	M1	Male	trans
cg16515500_AHNAK2	0.000244224	0.000486847	-0.300111645	0.300111645	M1	Male	trans
cg09039105_SNORA13	0.000244224	0.000486847	-0.372365332	0.372365332	M1	Male	trans
cg09096476_TMEM79	0.000244225	0.000486847	-0.68940124	0.68940124	M1	Male	trans
cg00044848_PRYP1	0.000244225	0.000486847	-0.956909506	0.956909506	M1	Male	trans
cg04060288_SCRN3	0.000244225	0.000486847	-0.904397702	0.904397702	M1	Male	trans
cg11587848_ENSG00000239227	0.000244225	0.000486847	-0.426339657	0.426339657	M1	Male	trans
cg26897236_RHBDL1	0.000244227	0.00048685	-1.219735158	1.219735158	M1	Male	trans
cg13318410_MIR30C2	0.000244229	0.000486853	-0.495991415	0.495991415	M1	Male	trans
cg15280675_MYL12BP3	0.000244232	0.000486857	-0.743736621	0.743736621	M1	Male	trans
cg11784564_APOC2	0.000244234	0.000486859	0.486044684	0.486044684	M1	Male	trans
cg19952435_LINC01679	0.000244234	0.000486859	-0.436263197	0.436263197	M1	Male	trans
cg24320234_ENSG00000236295	0.000244236	0.000486862	-0.638839969	0.638839969	M1	Male	trans
cg11794033_SMKR1	0.000244237	0.000486863	-0.6090359	0.6090359	M1	Male	trans
cg03959986_MRGPRG-AS1	0.000244237	0.000486863	0.391463607	0.391463607	M1	Male	trans
cg24051234_CCDC138	0.000244239	0.000486864	-1.010792717	1.010792717	M1	Male	trans
cg14938738_ENSG00000230506	0.000244239	0.000486864	-0.335139391	0.335139391	M1	Male	trans
cg05467012_EGFL7	0.000244239	0.000486864	0.498019717	0.498019717	M1	Male	trans
cg06754924_HMGN2P17	0.00024424	0.000486866	-0.473416551	0.473416551	M1	Male	trans
cg22621745_ENSG00000231496	0.000244241	0.000486867	0.492739273	0.492739273	M1	Male	trans
cg19264028_ENSG00000237921	0.000244246	0.000486875	-0.654414792	0.654414792	M1	Male	trans
cg22816913_ARRDC2	0.000244247	0.000486876	0.628818044	0.628818044	M1	Male	trans
cg22146018_ENSG00000235546	0.000244248	0.000486877	0.615446136	0.615446136	M1	Male	trans
cg04304019_DIRAS3	0.000244248	0.000486877	-0.588348091	0.588348091	M1	Male	trans
cg15175351_PPIAP9	0.000244252	0.000486884	-0.369778682	0.369778682	M1	Male	trans
cg17969084_ENSG00000229312	0.000244253	0.000486885	0.542229426	0.542229426	M1	Male	trans
cg27371456_ENSG00000187812	0.000244253	0.000486885	-0.752050734	0.752050734	M1	Male	trans
cg02129159_ENSG00000235609	0.000244257	0.000486888	-0.81995945	0.81995945	M1	Male	trans
cg14446103_C1QB	0.000244257	0.000486888	-0.359827718	0.359827718	M1	Male	trans
cg15110238_NPM1P38	0.000244257	0.000486888	0.434580076	0.434580076	M1	Male	trans
cg15110238_RNA5SP130	0.000244257	0.000486888	0.966522965	0.966522965	M1	Male	trans
cg22444338_OTC	0.000244258	0.000486888	-0.29015093	0.29015093	M1	Male	trans
cg24431879_RANP5	0.000244258	0.000486888	-0.503443184	0.503443184	M1	Male	trans
cg00873648_GUSBP6	0.000244258	0.000486888	0.758494641	0.758494641	M1	Male	trans
cg26250129_FOXN1	0.000244258	0.000486888	-0.430054728	0.430054728	M1	Male	trans
cg24897754_IL5	0.000244258	0.000486888	0.586355179	0.586355179	M1	Male	trans
cg27204205_FANCF	0.000244261	0.000486893	-1.003068919	1.003068919	M1	Male	trans
cg10728282_ACTG1P10	0.000244262	0.000486893	0.715253542	0.715253542	M1	Male	trans
cg07022959_CSRNP3	0.000244262	0.000486893	-0.475435917	0.475435917	M1	Male	trans
cg15735438_RNU6-373P	0.000244264	0.000486896	-0.400504538	0.400504538	M1	Male	trans
cg22036966_TCEA1P1	0.000244265	0.000486896	0.447062581	0.447062581	M1	Male	trans
cg24704287_ATXN3L	0.000244265	0.000486896	0.644115252	0.644115252	M1	Male	trans
cg21149260_PPIAP55	0.000244267	0.000486897	-0.822980221	0.822980221	M1	Male	trans
cg12958561_ENSG00000225612	0.000244267	0.000486897	0.75428722	0.75428722	M1	Male	trans
cg16977073_ANXA6	0.000244267	0.000486897	-0.574800432	0.574800432	M1	Male	trans
cg08923338_DDX12P	0.000244268	0.000486897	0.581202687	0.581202687	M1	Male	trans
cg16977073_VRTN	0.000244268	0.000486897	-0.556156711	0.556156711	M1	Male	trans
cg20001906_RNF212	0.000244268	0.000486898	-0.616816999	0.616816999	M1	Male	trans
cg15977816_DDX39AP1	0.000244269	0.000486898	0.920975534	0.920975534	M1	Male	trans
cg24943459_OR7E24	0.000244269	0.000486898	-0.054207151	0.054207151	M1	Male	trans
cg02536637_ENSG00000236376	0.000244271	0.000486898	-0.635920944	0.635920944	M1	Male	trans
cg26318251_ENSG00000229550	0.000244271	0.000486898	-0.447980847	0.447980847	M1	Male	trans
cg16079312_TONSL-AS1	0.000244272	0.000486899	0.573942043	0.573942043	M1	Male	trans
cg11761102_NNMT	0.000244273	0.0004869	-0.09285849	0.09285849	M1	Male	trans
cg09825146_MIR589	0.000244274	0.000486901	0.591511709	0.591511709	M1	Male	trans
cg22597706_YBX1P7	0.000244275	0.000486901	-0.389369128	0.389369128	M1	Male	trans
cg07161822_ENSG00000213774	0.000244275	0.000486901	0.510536342	0.510536342	M1	Male	trans
cg12953669_GOLGA8M	0.000244276	0.000486902	1.238578647	1.238578647	M1	Male	trans
cg04060288_ENSG00000226535	0.000244277	0.000486904	-0.667012902	0.667012902	M1	Male	trans
cg23671173_EIF3MP1	0.000244278	0.000486904	-0.591575292	0.591575292	M1	Male	trans
cg17071409_SCGB1D2	0.000244278	0.000486904	-0.902394137	0.902394137	M1	Male	trans
cg17969084_ENSG00000241881	0.00024428	0.000486908	0.659619235	0.659619235	M1	Male	trans
cg03655023_ENSG00000233539	0.000244281	0.000486908	-0.637192718	0.637192718	M1	Male	trans
cg25164787_IQCA1-AS1	0.000244282	0.000486909	-0.436260905	0.436260905	M1	Male	trans
cg06176987_CFC1B	0.000244284	0.000486912	-0.487368908	0.487368908	M1	Male	trans
cg12368522_SYCP3	0.000244287	0.000486917	-0.483215518	0.483215518	M1	Male	trans
cg00759146_ENSG00000223866	0.000244287	0.000486917	-0.492225061	0.492225061	M1	Male	trans
cg12173550_RPS27P29	0.000244288	0.000486918	-0.979872922	0.979872922	M1	Male	trans
cg20695805_RBM6	0.000244293	0.000486927	0.535636576	0.535636576	M1	Male	trans
cg14409406_PHF3	0.000244293	0.000486927	-0.566017879	0.566017879	M1	Male	trans
cg07264993_PSMC6	0.000244294	0.000486927	-0.418890517	0.418890517	M1	Male	trans
cg04665311_ENSG00000237011	0.000244296	0.00048693	-0.485333005	0.485333005	M1	Male	trans
cg25716065_SLC9B2	0.000244296	0.00048693	0.455353989	0.455353989	M1	Male	trans
cg07812548_RNA5SP74	0.000244297	0.00048693	-0.38844252	0.38844252	M1	Male	trans
cg12664613_RPSAP62	0.000244298	0.00048693	-0.584790658	0.584790658	M1	Male	trans
cg02909688_SPATA31A6	0.000244298	0.00048693	0.899841866	0.899841866	M1	Male	trans
cg14454721_TTYH1	0.000244298	0.00048693	0.662956787	0.662956787	M1	Male	trans
cg08324397_FLYWCH1	0.0002443	0.000486933	-0.499452601	0.499452601	M1	Male	trans
cg00038877_CD151	0.0002443	0.000486933	0.664775518	0.664775518	M1	Male	trans
cg17388638_RNA5SP194	0.000244301	0.000486933	-0.452662422	0.452662422	M1	Male	trans
cg17347535_RNF212	0.000244308	0.000486934	-0.569658381	0.569658381	M1	Male	trans
cg04905636_GRHL3	0.000244309	0.000486934	0.504308398	0.504308398	M1	Male	trans
cg26152108_RNU6-348P	0.00024431	0.000486934	-0.269643702	0.269643702	M1	Male	trans
cg26152108_RPL35AP12	0.00024431	0.000486934	-0.548020361	0.548020361	M1	Male	trans
cg26152108_RNU6-164P	0.00024431	0.000486934	-0.449135769	0.449135769	M1	Male	trans
cg26152108_SLC17A4	0.00024431	0.000486934	-0.449135769	0.449135769	M1	Male	trans
cg26152108_RPS29P33	0.00024431	0.000486934	-0.692680285	0.692680285	M1	Male	trans
cg26152108_TRIM51	0.00024431	0.000486934	-0.177210638	0.177210638	M1	Male	trans
cg26152108_RNA5SP361	0.00024431	0.000486934	-0.518184593	0.518184593	M1	Male	trans
cg26152108_ENSG00000225480	0.00024431	0.000486934	-0.548020361	0.548020361	M1	Male	trans
cg26152108_OR2G3	0.00024431	0.000486934	-0.259092296	0.259092296	M1	Male	trans
cg26152108_RNA5SP127	0.00024431	0.000486934	-0.772142056	0.772142056	M1	Male	trans
cg26152108_RNA5SP150	0.00024431	0.000486934	-0.772142056	0.772142056	M1	Male	trans
cg26152108_RN7SL101P	0.00024431	0.000486934	-0.433610641	0.433610641	M1	Male	trans
cg26152108_RNU6-333P	0.00024431	0.000486934	-0.772142056	0.772142056	M1	Male	trans
cg26152108_RNU6-279P	0.00024431	0.000486934	-0.772142056	0.772142056	M1	Male	trans
cg26152108_LINC00388	0.00024431	0.000486934	-0.772142056	0.772142056	M1	Male	trans
cg26152108_RNU6-1131P	0.00024431	0.000486934	-0.772142056	0.772142056	M1	Male	trans
cg26152108_RNA5SP499	0.00024431	0.000486934	-0.772142056	0.772142056	M1	Male	trans
cg13723853_LINC01793	0.000244313	0.00048694	-0.393575321	0.393575321	M1	Male	trans
cg05791427_PRYP4	0.000244314	0.000486941	-0.529953709	0.529953709	M1	Male	trans
cg24329141_CDH16	0.000244315	0.000486941	-0.58899217	0.58899217	M1	Male	trans
cg02782331_TPD52	0.000244316	0.000486943	-0.617937524	0.617937524	M1	Male	trans
cg17730176_FHL3	0.000244317	0.000486944	0.722159316	0.722159316	M1	Male	trans
cg16064295_RPS7P11	0.000244317	0.000486944	-0.608401085	0.608401085	M1	Male	trans
cg20039257_OR5A1	0.000244318	0.000486944	-0.100995683	0.100995683	M1	Male	trans
cg12256809_ENSG00000236673	0.000244318	0.000486944	-0.596788504	0.596788504	M1	Male	trans
cg07509352_LINC00352	0.000244319	0.000486944	-0.697248878	0.697248878	M1	Male	trans
cg07509352_MIR188	0.000244319	0.000486944	-0.411956307	0.411956307	M1	Male	trans
cg19703425_ENSG00000228700	0.00024432	0.000486946	-1.067974249	1.067974249	M1	Male	trans
cg25094834_SLC35G5	0.000244321	0.000486946	0.512923126	0.512923126	M1	Male	trans
cg04559815_LINC02651	0.000244322	0.000486947	0.826492679	0.826492679	M1	Male	trans
cg05154833_GAB4	0.000244324	0.00048695	-0.479017882	0.479017882	M1	Male	trans
cg21542081_ENSG00000235858	0.000244325	0.00048695	-0.647280808	0.647280808	M1	Male	trans
cg15085564_KRT6C	0.000244327	0.000486954	-0.743486927	0.743486927	M1	Male	trans
cg11056334_URI1	0.000244329	0.000486957	-0.335129513	0.335129513	M1	Male	trans
cg13797425_ENSG00000234578	0.00024433	0.000486958	0.734135354	0.734135354	M1	Male	trans
cg03655023_ZNF507	0.00024433	0.000486959	-0.54864193	0.54864193	M1	Male	trans
cg24659501_ZNF781	0.000244333	0.000486962	-0.896612063	0.896612063	M1	Male	trans
cg10219626_USP17L6P	0.000244333	0.000486962	-0.517898189	0.517898189	M1	Male	trans
cg20983125_ENSG00000228386	0.000244334	0.000486962	-0.5016487	0.5016487	M1	Male	trans
cg26612252_FAM242A	0.000244334	0.000486962	0.338919758	0.338919758	M1	Male	trans
cg10780890_TOMM22P2	0.000244336	0.000486965	0.429382349	0.429382349	M1	Male	trans
cg25965591_RPS7P12	0.000244337	0.000486965	0.93275842	0.93275842	M1	Male	trans
cg13795336_ENSG00000202335	0.000244337	0.000486965	-0.349442774	0.349442774	M1	Male	trans
cg25792561_BMS1P17	0.000244338	0.000486967	-0.294334858	0.294334858	M1	Male	trans
cg04212021_ST3GAL3	0.000244339	0.000486968	0.581440694	0.581440694	M1	Male	trans
cg03958058_UST-AS1	0.00024434	0.000486968	-0.421454844	0.421454844	M1	Male	trans
cg04767732_RNA5SP372	0.000244342	0.000486972	-0.282272307	0.282272307	M1	Male	trans
cg08426938_SPRR2E	0.000244342	0.000486972	-0.285719454	0.285719454	M1	Male	trans
cg10548700_ADAM1B	0.000244343	0.000486972	0.490418235	0.490418235	M1	Male	trans
cg22253653_SZT2	0.000244348	0.000486982	-0.381035789	0.381035789	M1	Male	trans
cg04337937_APH1B	0.000244349	0.000486984	-0.543742819	0.543742819	M1	Male	trans
cg04508951_SYCN	0.000244352	0.000486988	0.577463782	0.577463782	M1	Male	trans
cg08770755_ENSG00000224163	0.000244354	0.000486991	-0.452058817	0.452058817	M1	Male	trans
cg11056334_XIAP	0.000244354	0.000486991	-0.369728403	0.369728403	M1	Male	trans
cg02216951_ATRN	0.000244355	0.000486991	0.551027367	0.551027367	M1	Male	trans
cg01091514_CSNK1D	0.000244356	0.000486992	0.556909509	0.556909509	M1	Male	trans
cg10801331_LAMTOR5P1	0.000244356	0.000486992	-1.011368047	1.011368047	M1	Male	trans
cg08124553_TTYH3	0.000244356	0.000486992	0.561732278	0.561732278	M1	Male	trans
cg23221603_MAGEA9	0.00024436	0.000486994	-0.800949912	0.800949912	M1	Male	trans
cg13793166_TREM1	0.000244361	0.000486994	0.485432454	0.485432454	M1	Male	trans
cg24289054_TRAJ49	0.000244361	0.000486994	-0.915450577	0.915450577	M1	Male	trans
cg08402735_OR7D1P	0.000244363	0.000486994	-0.84876338	0.84876338	M1	Male	trans
cg01683654_RNU6-3P	0.000244366	0.000486994	0.390819467	0.390819467	M1	Male	trans
cg20748012_MIR1270	0.000244366	0.000486994	-0.504457517	0.504457517	M1	Male	trans
cg15577010_RNU2-32P	0.000244367	0.000486994	0.343262802	0.343262802	M1	Male	trans
cg07914385_CYTL1	0.000244368	0.000486994	-0.229325346	0.229325346	M1	Male	trans
cg02814691_ZNF295-AS1	0.000244368	0.000486994	-0.891392239	0.891392239	M1	Male	trans
cg26872742_ENSG00000240881	0.000244369	0.000486994	-0.541646458	0.541646458	M1	Male	trans
cg26872742_ENSG00000243081	0.000244369	0.000486994	-0.572692241	0.572692241	M1	Male	trans
cg18204091_OR8B12	0.000244369	0.000486994	0.094946639	0.094946639	M1	Male	trans
cg06955954_OR7E96P	0.00024437	0.000486994	-0.63499572	0.63499572	M1	Male	trans
cg09073539_GPATCH8	0.00024437	0.000486994	-0.625845961	0.625845961	M1	Male	trans
cg15712577_MRPL53P1	0.00024437	0.000486994	-0.274905189	0.274905189	M1	Male	trans
cg26930498_IGHV1-46	0.000244372	0.000486994	-0.731178228	0.731178228	M1	Male	trans
cg05103573_LINC01079	0.000244372	0.000486994	-0.358032275	0.358032275	M1	Male	trans
cg15372814_OR2G3	0.000244372	0.000486994	-0.419754888	0.419754888	M1	Male	trans
cg15372814_RNU6-348P	0.000244372	0.000486994	-0.436849198	0.436849198	M1	Male	trans
cg15372814_RNU6-164P	0.000244372	0.000486994	-0.727643922	0.727643922	M1	Male	trans
cg15372814_SLC17A4	0.000244372	0.000486994	-0.727643922	0.727643922	M1	Male	trans
cg15372814_RNA5SP361	0.000244372	0.000486994	-0.839509776	0.839509776	M1	Male	trans
cg15372814_RNA5SP127	0.000244372	0.000486994	-1.250945731	1.250945731	M1	Male	trans
cg15372814_RNA5SP150	0.000244372	0.000486994	-1.250945731	1.250945731	M1	Male	trans
cg15372814_RN7SL101P	0.000244372	0.000486994	-0.702491694	0.702491694	M1	Male	trans
cg15372814_RPL35AP12	0.000244372	0.000486994	-0.887846642	0.887846642	M1	Male	trans
cg15372814_RPS29P33	0.000244372	0.000486994	-1.122209883	1.122209883	M1	Male	trans
cg15372814_RNU6-333P	0.000244372	0.000486994	-1.250945731	1.250945731	M1	Male	trans
cg15372814_RNU6-279P	0.000244372	0.000486994	-1.250945731	1.250945731	M1	Male	trans
cg15372814_LINC00388	0.000244372	0.000486994	-1.250945731	1.250945731	M1	Male	trans
cg15372814_RNU6-1131P	0.000244372	0.000486994	-1.250945731	1.250945731	M1	Male	trans
cg15372814_RNA5SP499	0.000244372	0.000486994	-1.250945731	1.250945731	M1	Male	trans
cg15372814_ENSG00000225480	0.000244372	0.000486994	-0.887846642	0.887846642	M1	Male	trans
cg15372814_ENSG00000242222	0.000244372	0.000486994	-0.887846642	0.887846642	M1	Male	trans
cg15372814_TRIM51	0.000244372	0.000486994	-0.287098584	0.287098584	M1	Male	trans
cg03776432_BMS1P3	0.000244374	0.000486996	0.352378447	0.352378447	M1	Male	trans
cg21665625_FAM240C	0.000244375	0.000486996	-0.770020894	0.770020894	M1	Male	trans
cg13090817_MAGEA9	0.000244376	0.000486999	0.633127741	0.633127741	M1	Male	trans
cg25019890_UPF3AP2	0.000244378	0.000487001	-0.422571971	0.422571971	M1	Male	trans
cg22052629_ASCC3	0.000244379	0.000487002	-0.529452475	0.529452475	M1	Male	trans
cg12081434_ENSG00000237011	0.000244379	0.000487002	-0.647311033	0.647311033	M1	Male	trans
cg24148874_ENSG00000229213	0.00024438	0.000487003	-0.439600844	0.439600844	M1	Male	trans
cg18980548_RNU6-1283P	0.000244382	0.000487006	-0.570047868	0.570047868	M1	Male	trans
cg03292652_MEOX2	0.000244382	0.000487006	-0.698291002	0.698291002	M1	Male	trans
cg13871921_LINC01627	0.000244383	0.000487006	-0.441813712	0.441813712	M1	Male	trans
cg00558219_LINC02370	0.000244383	0.000487006	-0.694069014	0.694069014	M1	Male	trans
cg15933501_SUPT20HL2	0.000244384	0.000487006	-0.873518062	0.873518062	M1	Male	trans
cg18626958_SAMSN1	0.000244384	0.000487007	-0.286492398	0.286492398	M1	Male	trans
cg07984380_AATBC	0.000244385	0.000487008	-0.491511125	0.491511125	M1	Male	trans
cg15712577_RSPO1	0.000244386	0.000487008	-0.341605166	0.341605166	M1	Male	trans
cg25215565_LRRC53	0.000244386	0.000487008	-0.51954982	0.51954982	M1	Male	trans
cg15120247_ARHGEF9	0.000244387	0.000487008	-0.56425927	0.56425927	M1	Male	trans
cg07424927_PPP4R4	0.000244389	0.000487012	0.60319291	0.60319291	M1	Male	trans
cg10217166_ENSG00000240311	0.000244389	0.000487012	-0.51000283	0.51000283	M1	Male	trans
cg23383887_NDUFAF4P3	0.000244392	0.000487016	-0.871802774	0.871802774	M1	Male	trans
cg00154829_LINC02656	0.000244393	0.000487018	-0.537652564	0.537652564	M1	Male	trans
cg08229224_OAT	0.000244398	0.000487026	-0.419094753	0.419094753	M1	Male	trans
cg15865055_VDAC1P12	0.000244399	0.000487027	-0.450883141	0.450883141	M1	Male	trans
cg16072777_SLC7A3	0.000244399	0.000487027	0.684545168	0.684545168	M1	Male	trans
cg17669898_SYT5	0.000244401	0.00048703	-0.444751372	0.444751372	M1	Male	trans
cg02792740_ADPRM	0.000244403	0.000487034	0.535608107	0.535608107	M1	Male	trans
cg16203592_ENSG00000223436	0.000244405	0.000487035	-0.920531319	0.920531319	M1	Male	trans
cg25472353_RNU7-34P	0.000244405	0.000487036	0.551507634	0.551507634	M1	Male	trans
cg06384533_INHBA	0.000244407	0.000487038	0.832910392	0.832910392	M1	Male	trans
cg18570591_ENSG00000242262	0.000244408	0.000487038	-0.486642365	0.486642365	M1	Male	trans
cg14313932_FCGR1B	0.000244408	0.000487038	-0.303517174	0.303517174	M1	Male	trans
cg05689028_IFITM3P3	0.000244409	0.000487039	-0.62335997	0.62335997	M1	Male	trans
cg08740088_LINC01757	0.00024441	0.000487042	-1.185198446	1.185198446	M1	Male	trans
cg02340312_IFNGR1	0.000244411	0.000487042	-0.535112928	0.535112928	M1	Male	trans
cg03660115_OR4F21	0.000244411	0.000487042	0.745552969	0.745552969	M1	Male	trans
cg16259605_RNU6-203P	0.000244412	0.000487042	0.608412681	0.608412681	M1	Male	trans
cg21200382_RNU6-353P	0.000244413	0.000487043	0.348744432	0.348744432	M1	Male	trans
cg22052629_PFN2	0.000244414	0.000487045	-0.532321295	0.532321295	M1	Male	trans
cg17324671_COX6CP18	0.000244415	0.000487047	-0.463422764	0.463422764	M1	Male	trans
cg02562282_PLSCR5	0.000244417	0.00048705	-0.857022898	0.857022898	M1	Male	trans
cg16999170_PSMD14	0.000244418	0.00048705	-0.720014675	0.720014675	M1	Male	trans
cg12845678_G6PD	0.000244418	0.00048705	0.522028834	0.522028834	M1	Male	trans
cg04670072_RN7SKP90	0.000244418	0.00048705	0.553995163	0.553995163	M1	Male	trans
cg02066813_SLC6A19	0.000244419	0.00048705	-0.775541997	0.775541997	M1	Male	trans
cg16458153_LINGO3	0.00024442	0.00048705	0.528554424	0.528554424	M1	Male	trans
cg04060288_LINC00583	0.00024442	0.00048705	-1.073687299	1.073687299	M1	Male	trans
cg03922834_ENSG00000221398	0.00024442	0.00048705	-0.732159308	0.732159308	M1	Male	trans
cg17139095_APOBR	0.000244423	0.000487053	0.625864893	0.625864893	M1	Male	trans
cg01533332_H2AC3P	0.000244423	0.000487053	0.558454455	0.558454455	M1	Male	trans
cg12307698_ZFX-AS1	0.000244425	0.000487056	0.920180283	0.920180283	M1	Male	trans
cg19579176_PCDH8	0.000244428	0.000487061	-0.098152683	0.098152683	M1	Male	trans
cg07474672_EIF2S2	0.000244428	0.000487061	-0.602178384	0.602178384	M1	Male	trans
cg06302718_ENSG00000226870	0.000244428	0.000487061	-0.615589458	0.615589458	M1	Male	trans
cg05558609_SLC44A3	0.000244429	0.000487061	0.786138363	0.786138363	M1	Male	trans
cg02478179_EIF3MP1	0.00024443	0.000487063	0.706544315	0.706544315	M1	Male	trans
cg12110603_PGK2	0.000244431	0.000487064	-0.42197449	0.42197449	M1	Male	trans
cg12163800_Y_RNA	0.000244436	0.000487072	-2.973114707	2.973114707	M1	Male	trans
cg15609186_NMNAT1P3	0.000244436	0.000487072	0.801022529	0.801022529	M1	Male	trans
cg15609186_ENSG00000219273	0.000244436	0.000487072	0.484433023	0.484433023	M1	Male	trans
cg06502685_SREK1	0.000244439	0.000487076	-0.410776097	0.410776097	M1	Male	trans
cg16135755_CD69	0.000244439	0.000487076	0.398295748	0.398295748	M1	Male	trans
cg18343923_MOXD1	0.00024444	0.000487076	-0.466079818	0.466079818	M1	Male	trans
cg22150270_U8	0.00024444	0.000487077	-0.723859436	0.723859436	M1	Male	trans
cg19560656_EDNRA	0.000244441	0.000487077	0.685203705	0.685203705	M1	Male	trans
cg07320976_FGFRL1	0.000244443	0.00048708	-0.839398112	0.839398112	M1	Male	trans
cg17337668_REN	0.000244444	0.000487081	0.442032999	0.442032999	M1	Male	trans
cg16218562_MB21D2	0.000244444	0.000487081	-0.411822331	0.411822331	M1	Male	trans
cg26603459_LINC01747	0.000244445	0.000487081	-0.644283046	0.644283046	M1	Male	trans
cg16377212_HMGCS2	0.000244445	0.000487081	-0.820446236	0.820446236	M1	Male	trans
cg26040952_AKR1D1	0.000244446	0.000487082	-0.546164123	0.546164123	M1	Male	trans
cg12424577_OR51I1	0.000244447	0.000487082	-0.702632587	0.702632587	M1	Male	trans
cg23137161_RANGRF	0.000244448	0.000487084	0.529652566	0.529652566	M1	Male	trans
cg12827530_SLC2A1-AS1	0.00024445	0.000487087	-0.511963322	0.511963322	M1	Male	trans
cg15664152_HNRNPA1P31	0.000244451	0.000487089	0.766120735	0.766120735	M1	Male	trans
cg15630394_RNU6-613P	0.000244452	0.000487089	-0.490297118	0.490297118	M1	Male	trans
cg24130945_BRK1P1	0.000244452	0.000487089	-0.215228213	0.215228213	M1	Male	trans
cg15998629_RNU4-10P	0.000244452	0.000487089	-0.229240022	0.229240022	M1	Male	trans
cg18892128_ENSG00000225790	0.000244454	0.00048709	0.96273303	0.96273303	M1	Male	trans
cg18720736_ENSG00000232032	0.000244454	0.00048709	-0.58216679	0.58216679	M1	Male	trans
cg01255059_ODAM	0.000244457	0.000487096	-0.681753844	0.681753844	M1	Male	trans
cg08317284_ENSG00000234080	0.000244458	0.000487096	1.386456894	1.386456894	M1	Male	trans
cg18927032_ENSG00000225335	0.000244458	0.000487096	-0.631450724	0.631450724	M1	Male	trans
cg14090535_LINC02013	0.000244458	0.000487096	-0.769682128	0.769682128	M1	Male	trans
cg00893657_HM13-AS1	0.000244461	0.0004871	-0.52633536	0.52633536	M1	Male	trans
cg04378385_ENSG00000225632	0.000244462	0.0004871	0.656070426	0.656070426	M1	Male	trans
cg13433881_RNA5SP387	0.000244462	0.0004871	0.495803617	0.495803617	M1	Male	trans
cg19203369_RNU4-46P	0.000244462	0.0004871	1.266029236	1.266029236	M1	Male	trans
cg20651218_LINC01768	0.000244464	0.000487103	-0.216578473	0.216578473	M1	Male	trans
cg10664162_ENSG00000239374	0.000244466	0.000487106	-0.395103469	0.395103469	M1	Male	trans
cg23493018_ENSG00000232145	0.000244467	0.000487107	-0.40037477	0.40037477	M1	Male	trans
cg25712985_MIR1228	0.000244468	0.000487108	-0.633780156	0.633780156	M1	Male	trans
cg16977073_S1PR1	0.000244469	0.000487109	-0.786660831	0.786660831	M1	Male	trans
cg20801751_RN7SL496P	0.000244469	0.000487109	-0.396988685	0.396988685	M1	Male	trans
cg18474443_RPL10P5	0.00024447	0.000487109	-0.905235611	0.905235611	M1	Male	trans
cg25703541_OR2H5P	0.00024447	0.000487109	0.929383977	0.929383977	M1	Male	trans
cg01347798_SPRN	0.00024447	0.000487109	-0.61951343	0.61951343	M1	Male	trans
cg12938017_ENSG00000234185	0.000244471	0.00048711	0.389413498	0.389413498	M1	Male	trans
cg00074244_IL1F10	0.000244472	0.000487111	0.509711922	0.509711922	M1	Male	trans
cg14084042_FFAR3	0.000244475	0.000487115	0.265000106	0.265000106	M1	Male	trans
cg17969084_ENSG00000233755	0.000244476	0.000487116	0.36758145	0.36758145	M1	Male	trans
cg18100127_MLIP	0.000244476	0.000487116	-0.386368752	0.386368752	M1	Male	trans
cg07264993_GPCPD1	0.000244476	0.000487116	-0.429252745	0.429252745	M1	Male	trans
cg27204205_TEKT3	0.000244477	0.000487116	-0.922583917	0.922583917	M1	Male	trans
cg17025908_IL1B	0.000244477	0.000487116	-0.162484387	0.162484387	M1	Male	trans
cg17259183_GGTLC4P	0.000244479	0.000487118	0.337661567	0.337661567	M1	Male	trans
cg17557172_RHOXF1P1	0.000244479	0.000487118	0.871671188	0.871671188	M1	Male	trans
cg10925082_SPANXD	0.000244481	0.00048712	0.292867113	0.292867113	M1	Male	trans
cg00502469_SULT1C2	0.000244481	0.000487121	-0.667331405	0.667331405	M1	Male	trans
cg06578063_HOXB-AS4	0.000244482	0.000487122	-0.398829592	0.398829592	M1	Male	trans
cg01354479_SNRPCP9	0.000244483	0.000487122	0.630109189	0.630109189	M1	Male	trans
cg01704040_ENSG00000231918	0.000244484	0.000487123	-0.324789514	0.324789514	M1	Male	trans
cg16105569_RNU6-672P	0.000244485	0.000487125	-0.965215763	0.965215763	M1	Male	trans
cg09472901_KRT8P30	0.000244486	0.000487125	-0.208609056	0.208609056	M1	Male	trans
cg09298628_DUXAP8	0.000244486	0.000487125	-0.465962725	0.465962725	M1	Male	trans
cg12885203_LRFN2	0.000244487	0.000487125	0.558680386	0.558680386	M1	Male	trans
cg24330793_TRIP10	0.000244487	0.000487125	0.546164852	0.546164852	M1	Male	trans
cg26464626_FLAD1	0.000244491	0.000487132	0.511109869	0.511109869	M1	Male	trans
cg00117490_U3	0.000244494	0.000487137	-0.577067131	0.577067131	M1	Male	trans
cg14357008_CCDC26	0.000244495	0.000487137	-0.484383867	0.484383867	M1	Male	trans
cg19285799_RNU6-562P	0.000244496	0.000487138	-0.969558309	0.969558309	M1	Male	trans
cg08229224_ENSG00000213062	0.000244496	0.000487138	-0.496997452	0.496997452	M1	Male	trans
cg14483161_IGLV1-47	0.000244496	0.000487138	-0.864759477	0.864759477	M1	Male	trans
cg03143591_MCHR2-AS1	0.000244498	0.00048714	-0.384525329	0.384525329	M1	Male	trans
cg13546658_RNU6-1077P	0.000244499	0.000487142	0.545236167	0.545236167	M1	Male	trans
cg03098356_RNA5SP469	0.000244501	0.000487143	0.383602158	0.383602158	M1	Male	trans
cg11128983_GOLGA8M	0.000244502	0.000487143	-1.004199307	1.004199307	M1	Male	trans
cg04741595_SARDH	0.000244502	0.000487143	-0.553928762	0.553928762	M1	Male	trans
cg11868136_SACS	0.000244502	0.000487143	-0.336566614	0.336566614	M1	Male	trans
cg23084528_LCN1P2	0.000244502	0.000487143	0.793236149	0.793236149	M1	Male	trans
cg16559275_COX6CP10	0.000244502	0.000487143	-0.665878891	0.665878891	M1	Male	trans
cg13370086_MTIF2P1	0.000244503	0.000487143	-0.837723452	0.837723452	M1	Male	trans
cg18965684_CYS1	0.000244504	0.000487145	-0.461215201	0.461215201	M1	Male	trans
cg16604118_ENSG00000229730	0.000244504	0.000487145	0.730305317	0.730305317	M1	Male	trans
cg03734225_EIF4EBP2	0.000244508	0.000487152	-0.462658306	0.462658306	M1	Male	trans
cg08626174_RPL13P4	0.000244511	0.000487156	0.622330155	0.622330155	M1	Male	trans
cg21781761_SNORD38C	0.000244511	0.000487156	-0.410325741	0.410325741	M1	Male	trans
cg08894280_ENSG00000226445	0.000244512	0.000487157	-1.158290229	1.158290229	M1	Male	trans
cg18650515_KRTAP10-9	0.000244515	0.000487162	-0.337502888	0.337502888	M1	Male	trans
cg25588120_LHX9	0.000244515	0.000487162	-0.162570969	0.162570969	M1	Male	trans
cg09861450_ATP5MC1P4	0.000244517	0.000487165	0.908354005	0.908354005	M1	Male	trans
cg09990103_AP1S2P1	0.000244519	0.000487166	-2.667349967	2.667349967	M1	Male	trans
cg11116364_ARRDC2	0.000244519	0.000487166	0.645514989	0.645514989	M1	Male	trans
cg27157122_MIR199A1	0.000244524	0.000487168	0.9695984	0.9695984	M1	Male	trans
cg01666490_C1QL2	0.000244525	0.000487168	-0.697198242	0.697198242	M1	Male	trans
cg00305285_PPP1R8P1	0.000244525	0.000487168	-0.429455633	0.429455633	M1	Male	trans
cg01953431_BMPER	0.000244528	0.000487168	0.630222611	0.630222611	M1	Male	trans
cg13562460_FBXL19	0.00024453	0.000487168	0.512763734	0.512763734	M1	Male	trans
cg23015799_CYP26B1	0.00024453	0.000487168	-1.016301354	1.016301354	M1	Male	trans
cg16711084_LINC00460	0.000244531	0.000487168	-0.679602494	0.679602494	M1	Male	trans
cg14776351_ENSG00000223429	0.000244533	0.000487168	-0.460531925	0.460531925	M1	Male	trans
cg03881934_IER5	0.000244533	0.000487168	-0.748704427	0.748704427	M1	Male	trans
cg04343888_EHHADH-AS1	0.000244533	0.000487168	1.272303801	1.272303801	M1	Male	trans
cg04343888_NPVF	0.000244533	0.000487168	1.272303801	1.272303801	M1	Male	trans
cg04343888_RNU6-532P	0.000244533	0.000487168	0.667990808	0.667990808	M1	Male	trans
cg04343888_RN7SL50P	0.000244533	0.000487168	1.272303801	1.272303801	M1	Male	trans
cg04343888_FBLIM1P1	0.000244533	0.000487168	0.903005326	0.903005326	M1	Male	trans
cg04343888_ENSG00000235024	0.000244533	0.000487168	0.392988181	0.392988181	M1	Male	trans
cg04343888_LINC01736	0.000244533	0.000487168	0.696096481	0.696096481	M1	Male	trans
cg04343888_RNU4-69P	0.000244533	0.000487168	0.7130989	0.7130989	M1	Male	trans
cg04343888_OR56A5	0.000244533	0.000487168	0.577613133	0.577613133	M1	Male	trans
cg04343888_RNA5SP347	0.000244533	0.000487168	0.971063963	0.971063963	M1	Male	trans
cg04343888_ENSG00000229116	0.000244533	0.000487168	0.7130989	0.7130989	M1	Male	trans
cg04343888_ENSG00000234406	0.000244533	0.000487168	0.35654945	0.35654945	M1	Male	trans
cg04343888_ENSG00000239870	0.000244533	0.000487168	0.565339121	0.565339121	M1	Male	trans
cg04343888_ENSG00000242364	0.000244533	0.000487168	0.625947515	0.625947515	M1	Male	trans
cg04343888_CTBP2P5	0.000244533	0.000487168	1.141369977	1.141369977	M1	Male	trans
cg04343888_RPSAP48	0.000244533	0.000487168	0.570684988	0.570684988	M1	Male	trans
cg04343888_RNY4P18	0.000244533	0.000487168	0.546389278	0.546389278	M1	Male	trans
cg04343888_RPL29P28	0.000244533	0.000487168	0.740067378	0.740067378	M1	Male	trans
cg04343888_ENSG00000108516	0.000244533	0.000487168	0.522652119	0.522652119	M1	Male	trans
cg04343888_ENSG00000226829	0.000244533	0.000487168	1.141369977	1.141369977	M1	Male	trans
cg04343888_ENSG00000232444	0.000244533	0.000487168	0.187394918	0.187394918	M1	Male	trans
cg04343888_RPSAP59	0.000244533	0.000487168	0.570684988	0.570684988	M1	Male	trans
cg07216948_LINC00311	0.000244533	0.000487168	-0.756726225	0.756726225	M1	Male	trans
cg24555207_HMSD	0.000244537	0.000487174	-0.589883915	0.589883915	M1	Male	trans
cg25938960_CRISPLD1	0.000244539	0.000487178	-0.727738084	0.727738084	M1	Male	trans
cg05800065_ENSG00000233099	0.000244542	0.000487182	0.881469107	0.881469107	M1	Male	trans
cg03339854_RNU6-951P	0.000244544	0.000487186	-0.75351816	0.75351816	M1	Male	trans
cg08328441_KLHL4	0.000244544	0.000487186	-0.764109989	0.764109989	M1	Male	trans
cg06320570_SDCBP2-AS1	0.000244545	0.000487187	-1.062934383	1.062934383	M1	Male	trans
cg10168351_ATF4P1	0.000244546	0.000487188	-0.553309293	0.553309293	M1	Male	trans
cg25320763_ENSG00000233968	0.000244548	0.00048719	-0.583102866	0.583102866	M1	Male	trans
cg12349933_PPM1N	0.000244548	0.00048719	1.045039147	1.045039147	M1	Male	trans
cg27143070_SNORA32	0.000244549	0.00048719	-0.652646503	0.652646503	M1	Male	trans
cg25794529_MIR620	0.00024455	0.000487192	-0.346371912	0.346371912	M1	Male	trans
cg25655084_TMEM74	0.00024455	0.000487192	-0.465994838	0.465994838	M1	Male	trans
cg16872660_ENSG00000200377	0.000244556	0.0004872	-0.695970126	0.695970126	M1	Male	trans
cg05713971_SSTR1	0.000244556	0.0004872	0.302044299	0.302044299	M1	Male	trans
cg07264993_HEATR3	0.000244556	0.0004872	-0.453526801	0.453526801	M1	Male	trans
cg03273265_OR2T2	0.000244556	0.0004872	-0.148315329	0.148315329	M1	Male	trans
cg03036575_ENSG00000229212	0.000244557	0.0004872	-0.582240537	0.582240537	M1	Male	trans
cg03915648_ENSG00000213296	0.000244558	0.000487202	0.482808428	0.482808428	M1	Male	trans
cg07102783_SCARA5	0.00024456	0.000487204	-0.179087829	0.179087829	M1	Male	trans
cg12904922_POTEE	0.00024456	0.000487204	-0.618818838	0.618818838	M1	Male	trans
cg07264993_SVIP	0.000244561	0.000487207	-0.418873329	0.418873329	M1	Male	trans
cg03734225_LRRN1	0.000244563	0.000487209	-0.436733244	0.436733244	M1	Male	trans
cg02671217_DCAF16	0.000244565	0.000487212	-0.549585096	0.549585096	M1	Male	trans
cg01708411_GUSBP17	0.000244567	0.000487215	0.473218948	0.473218948	M1	Male	trans
cg18875551_ACTR1AP1	0.000244568	0.000487216	-0.506129697	0.506129697	M1	Male	trans
cg21520564_LINC01549	0.000244568	0.000487216	-0.816430414	0.816430414	M1	Male	trans
cg25588120_RPSAP63	0.000244568	0.000487216	-0.24576918	0.24576918	M1	Male	trans
cg07096305_PARP2	0.00024457	0.000487217	0.474598885	0.474598885	M1	Male	trans
cg23151860_MAST3	0.00024457	0.000487217	-0.786541157	0.786541157	M1	Male	trans
cg08426938_CPOX	0.00024457	0.000487217	-0.535631231	0.535631231	M1	Male	trans
cg01301741_SNORC	0.000244573	0.000487221	-0.566631726	0.566631726	M1	Male	trans
cg25993932_PDE4C	0.000244574	0.000487221	0.618804221	0.618804221	M1	Male	trans
cg09391279_APH1B	0.000244575	0.000487221	-0.573413042	0.573413042	M1	Male	trans
cg18158658_ENSG00000230964	0.000244576	0.000487221	-0.567791103	0.567791103	M1	Male	trans
cg05795077_SCN2B	0.000244576	0.000487221	-0.589873434	0.589873434	M1	Male	trans
cg00980696_CHRNA3	0.000244578	0.000487221	-0.31072753	0.31072753	M1	Male	trans
cg19219998_ENSG00000217576	0.000244578	0.000487221	-0.799694864	0.799694864	M1	Male	trans
cg04572021_ENSG00000213851	0.000244578	0.000487221	-2.492738447	2.492738447	M1	Male	trans
cg16156113_LINC00426	0.000244579	0.000487221	-0.362786935	0.362786935	M1	Male	trans
cg19772114_CYP17A1	0.000244579	0.000487221	-0.423097783	0.423097783	M1	Male	trans
cg06803261_NPIPA5	0.00024458	0.000487221	-0.657685096	0.657685096	M1	Male	trans
cg13889630_ELAVL3	0.000244581	0.000487221	-0.06485021	0.06485021	M1	Male	trans
cg11868136_NDC80	0.000244581	0.000487221	-0.334015744	0.334015744	M1	Male	trans
cg00879723_TMIGD1	0.000244581	0.000487221	-0.376756911	0.376756911	M1	Male	trans
cg01016056_LINC01079	0.000244583	0.000487221	-0.292233677	0.292233677	M1	Male	trans
cg24859375_SOX1	0.000244583	0.000487221	-0.448561558	0.448561558	M1	Male	trans
cg12034111_RNU6-603P	0.000244583	0.000487221	-0.260228492	0.260228492	M1	Male	trans
cg13370086_SLC35F5	0.000244583	0.000487221	-0.79633846	0.79633846	M1	Male	trans
cg12089094_ASCL1	0.000244584	0.000487221	-0.393936285	0.393936285	M1	Male	trans
cg00038877_PRSS8	0.000244585	0.000487221	0.668795844	0.668795844	M1	Male	trans
cg19703425_RN7SL418P	0.000244585	0.000487221	-0.865136076	0.865136076	M1	Male	trans
cg05001330_ZNF536	0.000244585	0.000487221	-0.668254746	0.668254746	M1	Male	trans
cg11086960_AGPAT5	0.000244585	0.000487221	-0.665409671	0.665409671	M1	Male	trans
cg16201078_RNU6-36P	0.000244587	0.000487221	-0.715458848	0.715458848	M1	Male	trans
cg15113413_ENSG00000229052	0.000244588	0.000487221	-0.997788539	0.997788539	M1	Male	trans
cg02814691_C2orf50	0.000244588	0.000487221	-0.977470206	0.977470206	M1	Male	trans
cg03734225_LINC01515	0.000244589	0.000487221	-0.510913434	0.510913434	M1	Male	trans
cg10826174_VGLL1	0.000244589	0.000487221	0.685612542	0.685612542	M1	Male	trans
cg07273299_EPB41L3	0.00024459	0.000487221	0.612142114	0.612142114	M1	Male	trans
cg22548845_ENSG00000238258	0.000244592	0.000487221	-0.693825051	0.693825051	M1	Male	trans
cg03894102_CFAP94	0.000244593	0.000487221	1.389796911	1.389796911	M1	Male	trans
cg18822925_C1QA	0.000244594	0.000487221	0.540142117	0.540142117	M1	Male	trans
cg20896351_LINC01921	0.000244594	0.000487221	-0.411461989	0.411461989	M1	Male	trans
cg04140807_ENSG00000223946	0.000244594	0.000487221	0.557710504	0.557710504	M1	Male	trans
cg00074244_UTF1	0.000244595	0.000487221	0.616159011	0.616159011	M1	Male	trans
cg16404630_ENSG00000197462	0.000244595	0.000487221	-0.525072005	0.525072005	M1	Male	trans
cg22451117_ENSG00000230563	0.0002446	0.000487221	-0.405028343	0.405028343	M1	Male	trans
cg00333678_CRB3P1	0.000244601	0.000487221	-0.606923249	0.606923249	M1	Male	trans
cg00333678_OR10C1	0.000244601	0.000487221	-0.606923249	0.606923249	M1	Male	trans
cg00333678_OR9I2P	0.000244601	0.000487221	-0.257825489	0.257825489	M1	Male	trans
cg00333678_OR6C1	0.000244601	0.000487221	-0.027453054	0.027453054	M1	Male	trans
cg00333678_NDUFA5P10	0.000244601	0.000487221	-0.244280059	0.244280059	M1	Male	trans
cg00333678_SETD6P1	0.000244601	0.000487221	-0.373776809	0.373776809	M1	Male	trans
cg00333678_CAPZA1P4	0.000244601	0.000487221	-1.043406019	1.043406019	M1	Male	trans
cg00333678_OR5M4P	0.000244601	0.000487221	-0.936028253	0.936028253	M1	Male	trans
cg00333678_NDUFA12P1	0.000244601	0.000487221	-0.468014126	0.468014126	M1	Male	trans
cg00333678_RN7SKP205	0.000244601	0.000487221	-0.700229859	0.700229859	M1	Male	trans
cg00333678_ENSG00000224252	0.000244601	0.000487221	-1.043406019	1.043406019	M1	Male	trans
cg00333678_ENSG00000230159	0.000244601	0.000487221	-1.043406019	1.043406019	M1	Male	trans
cg00333678_ENSG00000230190	0.000244601	0.000487221	-1.043406019	1.043406019	M1	Male	trans
cg00333678_ENSG00000234522	0.000244601	0.000487221	-1.043406019	1.043406019	M1	Male	trans
cg00333678_DNAJA1P5	0.000244601	0.000487221	-0.85724552	0.85724552	M1	Male	trans
cg00333678_DPP10-AS3	0.000244601	0.000487221	-0.513334475	0.513334475	M1	Male	trans
cg00333678_OR51H2P	0.000244601	0.000487221	-0.374177165	0.374177165	M1	Male	trans
cg00333678_TPRX1	0.000244601	0.000487221	-0.574739064	0.574739064	M1	Male	trans
cg00333678_CACNG7	0.000244601	0.000487221	-0.161805652	0.161805652	M1	Male	trans
cg00333678_RNU6-929P	0.000244601	0.000487221	-0.42862276	0.42862276	M1	Male	trans
cg05541722_OR1L1	0.000244601	0.000487221	-0.446591604	0.446591604	M1	Male	trans
cg14105680_ENSG00000231863	0.000244602	0.000487221	-0.559708959	0.559708959	M1	Male	trans
cg22052566_ZBTB16	0.000244602	0.000487221	0.37618908	0.37618908	M1	Male	trans
cg08923338_FAM240C	0.000244603	0.000487221	0.641086706	0.641086706	M1	Male	trans
cg03118261_CD1B	0.000244603	0.000487221	0.648296438	0.648296438	M1	Male	trans
cg11086960_KCMF1	0.000244607	0.000487221	-0.644431093	0.644431093	M1	Male	trans
cg01708411_LINC00437	0.000244608	0.000487221	0.525148096	0.525148096	M1	Male	trans
cg15173429_OPALIN	0.000244609	0.000487221	-0.355993181	0.355993181	M1	Male	trans
cg18343899_RNA5SP74	0.00024461	0.000487221	-0.550369115	0.550369115	M1	Male	trans
cg00070370_KRT28	0.00024461	0.000487221	-0.569687551	0.569687551	M1	Male	trans
cg26356282_KRT34	0.00024461	0.000487221	0.45981004	0.45981004	M1	Male	trans
cg03277898_LINC02798	0.000244611	0.000487221	-0.552720414	0.552720414	M1	Male	trans
cg00879685_IFNA13	0.000244612	0.000487221	-0.416010019	0.416010019	M1	Male	trans
cg00338529_MBL2	0.000244613	0.000487221	-0.287982427	0.287982427	M1	Male	trans
cg00338529_PRAMEF25	0.000244613	0.000487221	-0.318796212	0.318796212	M1	Male	trans
cg00338529_PRAMEF9	0.000244613	0.000487221	-0.318796213	0.318796213	M1	Male	trans
cg00338529_RPL23AP31	0.000244613	0.000487221	-0.508622802	0.508622802	M1	Male	trans
cg00338529_RPL18AP8	0.000244613	0.000487221	-0.585094936	0.585094936	M1	Male	trans
cg00338529_ELOVL2-AS1	0.000244613	0.000487221	-0.585094936	0.585094936	M1	Male	trans
cg00338529_RAB1AP2	0.000244613	0.000487221	-0.451181753	0.451181753	M1	Male	trans
cg00338529_RPL36AP26	0.000244613	0.000487221	-0.28416978	0.28416978	M1	Male	trans
cg00338529_LINC00972	0.000244613	0.000487221	-0.585094936	0.585094936	M1	Male	trans
cg00338529_LUZP4P1	0.000244613	0.000487221	-0.713913165	0.713913165	M1	Male	trans
cg00338529_BSX	0.000244613	0.000487221	-0.456659122	0.456659122	M1	Male	trans
cg00338529_IGLL3P	0.000244613	0.000487221	-0.405731902	0.405731902	M1	Male	trans
cg00338529_ENSG00000176882	0.000244613	0.000487221	-0.494872132	0.494872132	M1	Male	trans
cg00338529_ENSG00000223897	0.000244613	0.000487221	-0.321468281	0.321468281	M1	Male	trans
cg00338529_ENSG00000230355	0.000244613	0.000487221	-0.568619768	0.568619768	M1	Male	trans
cg00338529_ENSG00000234791	0.000244613	0.000487221	-0.383860054	0.383860054	M1	Male	trans
cg00338529_ENSG00000240573	0.000244613	0.000487221	-0.281886871	0.281886871	M1	Male	trans
cg00338529_PRAMEF4	0.000244613	0.000487221	-0.977551613	0.977551613	M1	Male	trans
cg00338529_LINC01784	0.000244613	0.000487221	-1.005879375	1.005879375	M1	Male	trans
cg00338529_PRAMEF11	0.000244613	0.000487221	-1.005879375	1.005879375	M1	Male	trans
cg00338529_DPY19L4P2	0.000244613	0.000487221	-1.005879375	1.005879375	M1	Male	trans
cg00338529_CKS1BP6	0.000244613	0.000487221	-1.005879375	1.005879375	M1	Male	trans
cg00338529_ENSG00000224548	0.000244613	0.000487221	-1.005879375	1.005879375	M1	Male	trans
cg01354206_OXGR1	0.000244614	0.000487222	-0.459692925	0.459692925	M1	Male	trans
cg11500903_ENSG00000229425	0.000244618	0.000487229	-0.514052093	0.514052093	M1	Male	trans
cg20821566_ALG3	0.000244618	0.000487229	0.45830223	0.45830223	M1	Male	trans
cg10373728_RNU6-35P	0.000244619	0.00048723	-0.404277455	0.404277455	M1	Male	trans
cg18890249_TCF21	0.000244619	0.00048723	-1.130764946	1.130764946	M1	Male	trans
cg00743325_ENSG00000235934	0.00024462	0.00048723	0.242866385	0.242866385	M1	Male	trans
cg05387905_ENSG00000240950	0.000244621	0.000487232	-0.503591873	0.503591873	M1	Male	trans
cg20205474_RPL23AP12	0.000244623	0.000487235	0.589488448	0.589488448	M1	Male	trans
cg10295807_SLAMF7	0.000244624	0.000487236	-0.241224086	0.241224086	M1	Male	trans
cg05144042_MGST2	0.000244625	0.000487237	0.693313135	0.693313135	M1	Male	trans
cg24823308_IL17C	0.000244626	0.000487237	-0.49591921	0.49591921	M1	Male	trans
cg13370086_BIRC2	0.000244626	0.000487237	-0.730354645	0.730354645	M1	Male	trans
cg07315586_GCM2	0.000244627	0.000487239	0.482232178	0.482232178	M1	Male	trans
cg13533069_RN7SKP259	0.000244629	0.00048724	0.76093294	0.76093294	M1	Male	trans
cg05214771_LINC02857	0.000244632	0.000487245	-0.64179748	0.64179748	M1	Male	trans
cg24405307_RPS17P14	0.000244632	0.000487245	0.67039165	0.67039165	M1	Male	trans
cg24405307_ENSG00000226724	0.000244632	0.000487245	0.726489693	0.726489693	M1	Male	trans
cg27421102_ENSG00000234190	0.000244633	0.000487245	1.206454123	1.206454123	M1	Male	trans
cg04471151_RNU6-147P	0.000244633	0.000487246	0.360385134	0.360385134	M1	Male	trans
cg02792740_TTLL5	0.000244635	0.000487248	0.54983124	0.54983124	M1	Male	trans
cg11263225_HERC2P4	0.000244636	0.000487249	-0.696512976	0.696512976	M1	Male	trans
cg09798673_LINC02054	0.000244639	0.000487255	-0.85049688	0.85049688	M1	Male	trans
cg07793432_PRDM2	0.000244642	0.000487259	-0.645455154	0.645455154	M1	Male	trans
cg00251121_ENSG00000228391	0.000244642	0.000487259	-0.584267298	0.584267298	M1	Male	trans
cg11263225_ENSG00000229740	0.000244643	0.00048726	-0.571472428	0.571472428	M1	Male	trans
cg02807047_MTMR11	0.000244644	0.00048726	0.525605323	0.525605323	M1	Male	trans
cg19776984_ENSG00000235582	0.000244644	0.000487261	-0.743991127	0.743991127	M1	Male	trans
cg09480417_ENSG00000231098	0.000244645	0.000487261	-0.724882848	0.724882848	M1	Male	trans
cg17411935_RNA5S3	0.000244646	0.000487262	-0.259582348	0.259582348	M1	Male	trans
cg06836895_RPS12P15	0.000244647	0.000487264	-0.864936577	0.864936577	M1	Male	trans
cg19455396_RN7SL60P	0.000244648	0.000487264	-0.702199265	0.702199265	M1	Male	trans
cg14313932_SPECC1P1	0.000244648	0.000487265	-0.504526926	0.504526926	M1	Male	trans
cg27599856_LINC00437	0.000244651	0.000487268	-0.791649701	0.791649701	M1	Male	trans
cg15969804_FBXW4P1	0.000244651	0.000487268	-0.450853904	0.450853904	M1	Male	trans
cg09161832_NBPF1	0.000244652	0.00048727	0.76838839	0.76838839	M1	Male	trans
cg07712598_CCDC85A	0.000244654	0.000487272	-0.294370999	0.294370999	M1	Male	trans
cg06803261_CCDC148-AS1	0.000244655	0.000487273	-0.587715457	0.587715457	M1	Male	trans
cg05279330_ENSG00000223718	0.000244655	0.000487273	-0.426358334	0.426358334	M1	Male	trans
cg24642438_RN7SKP44	0.000244658	0.000487277	0.564545625	0.564545625	M1	Male	trans
cg21829038_RNU6-626P	0.000244659	0.000487279	-0.485778915	0.485778915	M1	Male	trans
cg02109711_RPL26P36	0.000244662	0.000487283	0.607142542	0.607142542	M1	Male	trans
cg27032760_RN7SKP128	0.000244664	0.000487287	-0.709343945	0.709343945	M1	Male	trans
cg16413428_RPL5	0.000244666	0.000487289	-0.58251607	0.58251607	M1	Male	trans
cg11998497_TEX35	0.000244666	0.000487289	-0.988866935	0.988866935	M1	Male	trans
cg02945385_LCE1D	0.000244667	0.00048729	0.300992486	0.300992486	M1	Male	trans
cg23151860_LAPTM4B	0.000244667	0.00048729	0.827744485	0.827744485	M1	Male	trans
cg24202000_MIR1302-3	0.000244669	0.000487293	-0.363217202	0.363217202	M1	Male	trans
cg13795336_GAPDHP55	0.000244672	0.000487297	-0.330993129	0.330993129	M1	Male	trans
cg09368836_FOSL1	0.000244672	0.000487297	-0.675174251	0.675174251	M1	Male	trans
cg26320152_ENSG00000233133	0.000244673	0.000487297	-1.427444722	1.427444722	M1	Male	trans
cg17348378_SMIM21	0.000244673	0.000487297	-0.545501451	0.545501451	M1	Male	trans
cg10888461_ZNF729	0.000244674	0.000487297	-0.8630952	0.8630952	M1	Male	trans
cg24432376_TSC22D3	0.000244674	0.000487297	-0.4200456	0.4200456	M1	Male	trans
cg23151860_FBXW9	0.000244674	0.000487297	-0.880551113	0.880551113	M1	Male	trans
cg07850274_AMMECR1	0.000244675	0.000487297	-0.646858701	0.646858701	M1	Male	trans
cg10672754_DLEC1P1	0.000244676	0.000487298	0.522085801	0.522085801	M1	Male	trans
cg11731590_DUXAP9	0.000244677	0.000487299	-0.721385028	0.721385028	M1	Male	trans
cg22791879_EIF4G1	0.000244677	0.000487299	-0.468464207	0.468464207	M1	Male	trans
cg01935840_ENSG00000228982	0.000244677	0.000487299	0.679153301	0.679153301	M1	Male	trans
cg25353287_RPL23AP42	0.000244682	0.000487308	1.08610908	1.08610908	M1	Male	trans
cg23383887_TTLL7-IT1	0.000244683	0.000487308	-0.739033824	0.739033824	M1	Male	trans
cg05577657_RNA5SP339	0.000244684	0.00048731	-0.45950733	0.45950733	M1	Male	trans
cg25740652_BECN1	0.000244684	0.00048731	0.626446715	0.626446715	M1	Male	trans
cg22087659_SPATA31D3	0.000244685	0.00048731	0.660835697	0.660835697	M1	Male	trans
cg02792740_ZDHHC23	0.000244686	0.000487312	0.569077454	0.569077454	M1	Male	trans
cg03480243_PHF5A	0.000244687	0.000487313	-0.430577644	0.430577644	M1	Male	trans
cg21186955_TUBB4A	0.000244689	0.000487316	0.785806976	0.785806976	M1	Male	trans
cg19776984_PPIAP28	0.000244689	0.000487316	-0.949178673	0.949178673	M1	Male	trans
cg15122603_RNU6-462P	0.000244692	0.00048732	-0.889097409	0.889097409	M1	Male	trans
cg20479210_LCE5A	0.000244694	0.000487324	-0.579374037	0.579374037	M1	Male	trans
cg26989911_RFPL4AL1	0.000244695	0.000487324	0.878304862	0.878304862	M1	Male	trans
cg04212021_ENSG00000227257	0.000244696	0.000487326	0.544611672	0.544611672	M1	Male	trans
cg02932204_TRAJ20	0.000244699	0.000487331	0.543228241	0.543228241	M1	Male	trans
cg19597960_EEF1A1P28	0.0002447	0.000487331	-0.451141727	0.451141727	M1	Male	trans
cg13973727_RPL7P53	0.000244701	0.000487332	-0.476294862	0.476294862	M1	Male	trans
cg22597706_RNU6-181P	0.000244701	0.000487332	-0.597938277	0.597938277	M1	Male	trans
cg06370667_ENSG00000228162	0.000244702	0.000487332	-0.553760849	0.553760849	M1	Male	trans
cg07330196_MBOAT1	0.000244704	0.000487335	-0.833745111	0.833745111	M1	Male	trans
cg18177183_C8orf82	0.000244704	0.000487335	0.48420166	0.48420166	M1	Male	trans
cg01160724_NPIPB9	0.000244706	0.000487337	-0.430533515	0.430533515	M1	Male	trans
cg08742095_DUOX2	0.000244706	0.000487338	-0.518521453	0.518521453	M1	Male	trans
cg01080012_ENSG00000226345	0.000244707	0.000487338	-1.345677082	1.345677082	M1	Male	trans
cg08229224_STAG2	0.000244708	0.000487338	-0.459413939	0.459413939	M1	Male	trans
cg07850274_TGOLN2	0.000244708	0.000487338	-0.626240408	0.626240408	M1	Male	trans
cg08973217_DPY19L2P5	0.000244708	0.000487338	-0.345858173	0.345858173	M1	Male	trans
cg03653504_C6orf99	0.000244708	0.000487338	-0.62888645	0.62888645	M1	Male	trans
cg15044121_LINC01757	0.000244709	0.000487339	-0.723820809	0.723820809	M1	Male	trans
cg13419774_CFAP47	0.000244712	0.000487343	-0.740600126	0.740600126	M1	Male	trans
cg19009469_ENSG00000229957	0.000244713	0.000487344	-0.391560593	0.391560593	M1	Male	trans
cg17918184_IGKV4-1	0.000244714	0.000487346	-0.995650745	0.995650745	M1	Male	trans
cg16156113_LINC00690	0.000244715	0.000487346	-0.445082127	0.445082127	M1	Male	trans
cg16936864_CER1	0.000244715	0.000487346	-0.41786617	0.41786617	M1	Male	trans
cg07474672_LINC01135	0.000244716	0.000487346	-0.528469043	0.528469043	M1	Male	trans
cg13370121_ENSG00000224988	0.000244716	0.000487346	-0.466891007	0.466891007	M1	Male	trans
cg07135161_ENSG00000237268	0.000244717	0.000487346	-1.017722722	1.017722722	M1	Male	trans
cg15452182_ENSG00000235099	0.000244717	0.000487346	-0.70812822	0.70812822	M1	Male	trans
cg17324671_ENSG00000227948	0.000244717	0.000487346	-0.509588494	0.509588494	M1	Male	trans
cg17106653_SPIN2A	0.00024472	0.000487351	0.782518961	0.782518961	M1	Male	trans
cg00629730_RPL36P19	0.000244722	0.000487353	-0.394623663	0.394623663	M1	Male	trans
cg16064295_SERINC1	0.000244722	0.000487354	-0.67956432	0.67956432	M1	Male	trans
cg24636969_COPS5P1	0.000244724	0.000487356	0.547285624	0.547285624	M1	Male	trans
cg04142998_CTNNAL1	0.000244725	0.000487358	-0.777735313	0.777735313	M1	Male	trans
cg06103928_RN7SL764P	0.000244728	0.000487361	-1.853346803	1.853346803	M1	Male	trans
cg03549208_RPL12P45	0.000244728	0.000487361	-0.607695086	0.607695086	M1	Male	trans
cg03549208_RN7SL91P	0.000244728	0.000487361	-0.414593402	0.414593402	M1	Male	trans
cg02133140_ADAM3A	0.000244729	0.000487362	-0.47962	0.47962	M1	Male	trans
cg24925929_RPS24P6	0.00024473	0.000487364	0.827457029	0.827457029	M1	Male	trans
cg23468728_Y_RNA	0.000244731	0.000487364	0.691323136	0.691323136	M1	Male	trans
cg14276286_BTG3P1	0.000244732	0.000487364	-0.910011631	0.910011631	M1	Male	trans
cg22168087_ZDHHC4P1	0.000244733	0.000487364	0.483047445	0.483047445	M1	Male	trans
cg13172076_AKAP7	0.000244734	0.000487364	-0.85789466	0.85789466	M1	Male	trans
cg15741247_MIR449A	0.000244734	0.000487364	-0.471897538	0.471897538	M1	Male	trans
cg18626958_MIR494	0.000244735	0.000487364	-0.649408953	0.649408953	M1	Male	trans
cg20847228_ANKRD34C	0.000244736	0.000487364	0.854488605	0.854488605	M1	Male	trans
cg21780600_ENSG00000224260	0.000244737	0.000487364	-0.570568241	0.570568241	M1	Male	trans
cg21946824_SFRP1	0.000244738	0.000487364	0.392117845	0.392117845	M1	Male	trans
cg18941079_ENSG00000216324	0.000244738	0.000487364	-0.658686844	0.658686844	M1	Male	trans
cg20695805_ENSG00000229657	0.000244743	0.000487364	0.425760959	0.425760959	M1	Male	trans
cg27551718_LINC01445	0.000244744	0.000487364	-0.625429667	0.625429667	M1	Male	trans
cg06570416_SEMA3F	0.000244744	0.000487364	0.530539508	0.530539508	M1	Male	trans
cg10548700_USP17L10	0.000244745	0.000487364	0.167258502	0.167258502	M1	Male	trans
cg18638769_KLHL32	0.000244746	0.000487364	-0.406041014	0.406041014	M1	Male	trans
cg23914255_ENSG00000233739	0.000244747	0.000487364	-0.395786537	0.395786537	M1	Male	trans
cg04071398_ID3	0.000244747	0.000487364	0.67249402	0.67249402	M1	Male	trans
cg20028646_OR56A5	0.000244747	0.000487364	0.515736202	0.515736202	M1	Male	trans
cg20028646_RNA5SP347	0.000244747	0.000487364	0.867038527	0.867038527	M1	Male	trans
cg20028646_LINC01736	0.000244747	0.000487364	0.621526995	0.621526995	M1	Male	trans
cg20028646_CTBP2P5	0.000244747	0.000487364	1.019100472	1.019100472	M1	Male	trans
cg20028646_RNU4-69P	0.000244747	0.000487364	0.636708026	0.636708026	M1	Male	trans
cg20028646_RNU6-532P	0.000244747	0.000487364	0.596432149	0.596432149	M1	Male	trans
cg20028646_RNY4P18	0.000244747	0.000487364	0.487857209	0.487857209	M1	Male	trans
cg20028646_RPL29P28	0.000244747	0.000487364	0.660787501	0.660787501	M1	Male	trans
cg20028646_ENSG00000108516	0.000244747	0.000487364	0.466662898	0.466662898	M1	Male	trans
cg20028646_FBLIM1P1	0.000244747	0.000487364	0.806270686	0.806270686	M1	Male	trans
cg20028646_ENSG00000226829	0.000244747	0.000487364	1.019100472	1.019100472	M1	Male	trans
cg20028646_ENSG00000229116	0.000244747	0.000487364	0.636708026	0.636708026	M1	Male	trans
cg20028646_ENSG00000232444	0.000244747	0.000487364	0.167320197	0.167320197	M1	Male	trans
cg20028646_ENSG00000235024	0.000244747	0.000487364	0.350889237	0.350889237	M1	Male	trans
cg20028646_ENSG00000239870	0.000244747	0.000487364	0.504777046	0.504777046	M1	Male	trans
cg20028646_EHHADH-AS1	0.000244747	0.000487364	1.136007983	1.136007983	M1	Male	trans
cg20028646_NPVF	0.000244747	0.000487364	1.136007983	1.136007983	M1	Male	trans
cg20028646_RPSAP48	0.000244747	0.000487364	0.509550236	0.509550236	M1	Male	trans
cg20028646_RN7SL50P	0.000244747	0.000487364	1.136007983	1.136007983	M1	Male	trans
cg20028646_RPSAP59	0.000244747	0.000487364	0.509550236	0.509550236	M1	Male	trans
cg20028646_ENSG00000234406	0.000244747	0.000487364	0.318354013	0.318354013	M1	Male	trans
cg20028646_ENSG00000242364	0.000244747	0.000487364	0.558892752	0.558892752	M1	Male	trans
cg08426938_DBT	0.000244748	0.000487365	-0.556892695	0.556892695	M1	Male	trans
cg06522390_SYNGR4	0.000244749	0.000487367	0.858111249	0.858111249	M1	Male	trans
cg05521150_ENSG00000237268	0.00024475	0.000487368	0.939102678	0.939102678	M1	Male	trans
cg04934246_ENSG00000213172	0.000244753	0.000487373	-0.588127897	0.588127897	M1	Male	trans
cg27380499_LINC00243	0.000244755	0.000487377	0.492671655	0.492671655	M1	Male	trans
cg00993677_CFAP47	0.000244756	0.000487378	-0.719778908	0.719778908	M1	Male	trans
cg07424927_PGBD1	0.000244759	0.000487383	0.493632873	0.493632873	M1	Male	trans
cg09508875_SHROOM2P1	0.000244761	0.000487386	-0.6071921	0.6071921	M1	Male	trans
cg13672736_PDX1	0.000244763	0.000487387	-0.905218368	0.905218368	M1	Male	trans
cg02792740_CHAMP1	0.000244763	0.000487387	0.519961102	0.519961102	M1	Male	trans
cg07793432_LINC01695	0.000244763	0.000487387	-0.541632543	0.541632543	M1	Male	trans
cg06348619_KLK15	0.000244769	0.000487398	0.653558643	0.653558643	M1	Male	trans
cg24119500_NOS2P2	0.000244769	0.000487398	-0.609545191	0.609545191	M1	Male	trans
cg09272186_TBC1D23	0.00024477	0.000487398	1.223490975	1.223490975	M1	Male	trans
cg22884082_ENSG00000233444	0.000244773	0.000487403	-0.6065701	0.6065701	M1	Male	trans
cg12877532_LINC01839	0.000244774	0.000487406	-0.663424792	0.663424792	M1	Male	trans
cg05970080_SEPTIN14P3	0.000244775	0.000487406	-0.528120683	0.528120683	M1	Male	trans
cg16064295_MORF4L1	0.000244776	0.000487408	-0.631882753	0.631882753	M1	Male	trans
cg16999170_RNF13	0.000244778	0.00048741	-0.719013184	0.719013184	M1	Male	trans
cg08471588_ENSG00000189229	0.000244782	0.000487417	-0.326670392	0.326670392	M1	Male	trans
cg13884871_HAPLN1	0.000244783	0.000487418	0.854388998	0.854388998	M1	Male	trans
cg11368935_C11orf86	0.000244784	0.000487419	-0.461067053	0.461067053	M1	Male	trans
cg10211696_OR10G3	0.000244784	0.000487419	-0.048478569	0.048478569	M1	Male	trans
cg13568432_CASQ2	0.000244788	0.000487425	-0.583132901	0.583132901	M1	Male	trans
cg16278658_KLK3	0.000244789	0.000487427	1.100399169	1.100399169	M1	Male	trans
cg16959364_LINC02873	0.00024479	0.000487428	-1.317656053	1.317656053	M1	Male	trans
cg07722359_THBS1	0.000244791	0.000487429	-0.999567319	0.999567319	M1	Male	trans
cg01293277_ENSG00000233342	0.000244792	0.000487429	-0.580156993	0.580156993	M1	Male	trans
cg24831391_RN7SL789P	0.000244792	0.000487429	-0.574783841	0.574783841	M1	Male	trans
cg20045882_SHC1	0.000244792	0.00048743	0.447170617	0.447170617	M1	Male	trans
cg01710886_KRTAP2-3	0.000244794	0.000487432	1.111805026	1.111805026	M1	Male	trans
cg14412184_OR6R1P	0.000244795	0.000487433	-0.583048355	0.583048355	M1	Male	trans
cg07438802_MUC21	0.000244796	0.000487433	1.010509982	1.010509982	M1	Male	trans
cg19431048_CDY6P	0.000244796	0.000487433	-0.55291026	0.55291026	M1	Male	trans
cg23805120_UGT2A3	0.000244797	0.000487434	-0.374557912	0.374557912	M1	Male	trans
cg10744079_BTK	0.000244798	0.000487435	0.929532394	0.929532394	M1	Male	trans
cg13292150_CALML3	0.000244798	0.000487435	-0.875241234	0.875241234	M1	Male	trans
cg07096305_PHTF2	0.000244798	0.000487435	0.520750888	0.520750888	M1	Male	trans
cg11736020_MC5R	0.000244799	0.000487435	0.613704901	0.613704901	M1	Male	trans
cg07014154_PPP2R5CP	0.000244799	0.000487435	-0.681083581	0.681083581	M1	Male	trans
cg04572021_ANKRD36P1	0.0002448	0.000487435	-1.727284391	1.727284391	M1	Male	trans
cg21266698_CNN2P11	0.000244805	0.000487445	-0.652066667	0.652066667	M1	Male	trans
cg08195491_ENSG00000237666	0.000244807	0.000487447	-0.837563717	0.837563717	M1	Male	trans
cg01507342_HOXB-AS2	0.000244807	0.000487447	0.531176759	0.531176759	M1	Male	trans
cg09080788_LINC00951	0.000244808	0.000487448	-0.520587252	0.520587252	M1	Male	trans
cg24232693_RNU6-787P	0.000244809	0.000487449	0.375321867	0.375321867	M1	Male	trans
cg10490147_ADI1	0.00024481	0.00048745	-0.827858768	0.827858768	M1	Male	trans
cg21445918_LINC00851	0.000244811	0.000487451	-0.544147889	0.544147889	M1	Male	trans
cg16068431_LINGO1	0.000244811	0.000487451	-0.471210117	0.471210117	M1	Male	trans
cg11056334_NLK	0.000244812	0.000487451	-0.371549333	0.371549333	M1	Male	trans
cg06502685_RBBP4P2	0.000244814	0.000487455	-0.393114169	0.393114169	M1	Male	trans
cg13566468_ENSG00000231604	0.000244815	0.000487455	-0.625708722	0.625708722	M1	Male	trans
cg16064295_NEPRO	0.000244815	0.000487455	-0.646448741	0.646448741	M1	Male	trans
cg23151860_HOOK1	0.000244816	0.000487455	0.875616396	0.875616396	M1	Male	trans
cg19033943_CTNNA3	0.000244818	0.000487459	-0.461202753	0.461202753	M1	Male	trans
cg02401524_ZBBX	0.000244819	0.000487459	-0.699759857	0.699759857	M1	Male	trans
cg05154833_SNORA30B	0.00024482	0.000487461	-0.453021673	0.453021673	M1	Male	trans
cg05043952_TEX33	0.000244821	0.000487462	0.6483021	0.6483021	M1	Male	trans
cg13916261_MCEE	0.000244822	0.000487464	0.77300563	0.77300563	M1	Male	trans
cg20516643_ADARB2	0.000244823	0.000487464	-0.771290781	0.771290781	M1	Male	trans
cg03958058_ENSG00000232618	0.000244827	0.000487472	-0.456380827	0.456380827	M1	Male	trans
cg00516582_ADORA1	0.000244828	0.000487472	-0.510561998	0.510561998	M1	Male	trans
cg24728770_ENSG00000217135	0.000244829	0.000487475	-0.603211944	0.603211944	M1	Male	trans
cg12582819_ENSG00000218410	0.000244831	0.000487478	-0.926343819	0.926343819	M1	Male	trans
cg15912082_OR7E148P	0.000244832	0.000487478	-0.797335992	0.797335992	M1	Male	trans
cg02361673_C11orf80	0.000244832	0.000487478	0.505690998	0.505690998	M1	Male	trans
cg26482585_RPL7P56	0.000244833	0.000487479	0.750039068	0.750039068	M1	Male	trans
cg03378057_VDAC2P4	0.000244835	0.000487481	-0.437231932	0.437231932	M1	Male	trans
cg14409406_GPR107	0.000244835	0.000487482	-0.504030797	0.504030797	M1	Male	trans
cg13401386_MIR579	0.000244836	0.000487483	-0.574072023	0.574072023	M1	Male	trans
cg15930673_RNU6-799P	0.000244841	0.000487491	-0.711979967	0.711979967	M1	Male	trans
cg26231430_OR4E2	0.000244841	0.000487491	-0.130918805	0.130918805	M1	Male	trans
cg07356135_CDKN2A	0.000244842	0.000487492	-0.706400458	0.706400458	M1	Male	trans
cg13643886_C16orf96	0.000244844	0.000487495	0.717523173	0.717523173	M1	Male	trans
cg15838301_SEC61G-DT	0.000244845	0.000487495	2.359913082	2.359913082	M1	Male	trans
cg07091355_SPA17P1	0.000244845	0.000487496	0.516628015	0.516628015	M1	Male	trans
cg16078318_ENSG00000239920	0.000244847	0.000487498	-0.659574222	0.659574222	M1	Male	trans
cg23611375_ENSG00000234921	0.000244847	0.000487498	-0.434065057	0.434065057	M1	Male	trans
cg03184037_NME1P1	0.000244848	0.000487499	0.330108668	0.330108668	M1	Male	trans
cg20032209_SNX19P1	0.00024485	0.000487501	-0.653370108	0.653370108	M1	Male	trans
cg06176987_LAT2	0.000244851	0.000487503	-0.318903557	0.318903557	M1	Male	trans
cg03549208_ENSG00000239828	0.000244852	0.000487505	-0.474543187	0.474543187	M1	Male	trans
cg05039666_POU1F1	0.000244853	0.000487506	0.66352034	0.66352034	M1	Male	trans
cg17324588_SUSD1	0.000244854	0.000487506	-0.617524063	0.617524063	M1	Male	trans
cg19482915_LINC02608	0.000244854	0.000487506	0.738927709	0.738927709	M1	Male	trans
cg18310658_USP17L26	0.000244854	0.000487506	1.120756314	1.120756314	M1	Male	trans
cg19703425_SNORA12	0.000244856	0.000487508	-0.779976595	0.779976595	M1	Male	trans
cg24413826_ENSG00000234132	0.000244856	0.000487508	-0.641494237	0.641494237	M1	Male	trans
cg17653352_KRT18P10	0.000244859	0.000487511	-0.541052282	0.541052282	M1	Male	trans
cg07793432_C10orf67	0.00024486	0.000487513	-0.6284251	0.6284251	M1	Male	trans
cg00134973_PLGLB2	0.000244861	0.000487513	-0.689781423	0.689781423	M1	Male	trans
cg06103624_ANKFN1	0.000244861	0.000487513	-0.518065348	0.518065348	M1	Male	trans
cg25191416_RN7SKP127	0.000244861	0.000487513	-0.588048034	0.588048034	M1	Male	trans
cg06103624_ENPP5	0.000244862	0.000487513	-0.422949495	0.422949495	M1	Male	trans
cg05992904_C2orf74	0.000244862	0.000487513	-0.71120075	0.71120075	M1	Male	trans
cg07403525_IFNA13	0.000244863	0.000487515	0.618998555	0.618998555	M1	Male	trans
cg14945473_RNU6ATAC30P	0.000244864	0.000487515	0.883794352	0.883794352	M1	Male	trans
cg19307851_FABP5	0.000244868	0.000487522	-0.379849527	0.379849527	M1	Male	trans
cg03561071_RPS16	0.000244869	0.000487524	-0.827682223	0.827682223	M1	Male	trans
cg19115205_FCER2	0.000244871	0.000487526	-0.602133063	0.602133063	M1	Male	trans
cg08725989_ENSG00000239544	0.000244872	0.000487528	0.567278103	0.567278103	M1	Male	trans
cg22052629_RCAN3	0.000244875	0.000487532	-0.523817099	0.523817099	M1	Male	trans
cg27188340_FAM25A	0.000244875	0.000487532	-0.238690248	0.238690248	M1	Male	trans
cg06287371_PER2	0.000244875	0.000487532	-0.581103103	0.581103103	M1	Male	trans
cg22052629_ARFIP1	0.000244876	0.000487533	-0.555274055	0.555274055	M1	Male	trans
cg00739004_ENSG00000203396	0.000244878	0.000487535	-0.553017149	0.553017149	M1	Male	trans
cg04425604_PRDM12	0.000244878	0.000487535	-0.632063331	0.632063331	M1	Male	trans
cg23367851_RN7SKP104	0.000244884	0.000487546	0.294752856	0.294752856	M1	Male	trans
cg15630394_LAP3P2	0.000244884	0.000487546	-0.335740766	0.335740766	M1	Male	trans
cg06284762_PALM3	0.000244885	0.000487547	0.586143585	0.586143585	M1	Male	trans
cg19926096_S100A11P2	0.000244887	0.000487549	-0.699614754	0.699614754	M1	Male	trans
cg14417873_CCNQP1	0.000244887	0.000487549	-0.826292996	0.826292996	M1	Male	trans
cg03699103_TPTE2P4	0.000244889	0.000487551	-0.9339018	0.9339018	M1	Male	trans
cg04136018_MPPED2	0.00024489	0.000487553	0.475937691	0.475937691	M1	Male	trans
cg11067224_TSEN34	0.000244893	0.000487558	-0.355257883	0.355257883	M1	Male	trans
cg23179539_MYCBPAP	0.000244894	0.000487559	-0.929584203	0.929584203	M1	Male	trans
cg23667563_SNORA71D	0.000244897	0.000487564	-0.461019243	0.461019243	M1	Male	trans
cg08764590_LINC00328-2P	0.000244897	0.000487564	-0.311724882	0.311724882	M1	Male	trans
cg24943459_VPS26CP1	0.000244898	0.000487564	-0.392855686	0.392855686	M1	Male	trans
cg24230904_ENSG00000231050	0.0002449	0.000487568	-0.561174607	0.561174607	M1	Male	trans
cg15145296_MTND4LP1	0.000244901	0.000487568	0.462365399	0.462365399	M1	Male	trans
cg05144042_COMMD7	0.000244902	0.00048757	0.595045013	0.595045013	M1	Male	trans
cg03480243_BTF3	0.000244903	0.000487571	-0.446422448	0.446422448	M1	Male	trans
cg15333688_ACTBP8	0.000244904	0.000487572	-0.807528396	0.807528396	M1	Male	trans
cg03935072_ENSG00000229618	0.000244904	0.000487572	-0.354315714	0.354315714	M1	Male	trans
cg01994308_AIPL1	0.000244905	0.000487573	0.39673557	0.39673557	M1	Male	trans
cg14646974_ENSG00000237788	0.000244905	0.000487573	-0.492325607	0.492325607	M1	Male	trans
cg17472686_KRTAP5-4	0.000244907	0.000487576	0.689764053	0.689764053	M1	Male	trans
cg00935234_LHFPL6	0.000244908	0.000487576	-0.459916587	0.459916587	M1	Male	trans
cg02621636_S100A6	0.000244908	0.000487577	0.321687507	0.321687507	M1	Male	trans
cg20112827_AMHR2	0.000244909	0.000487577	0.543333116	0.543333116	M1	Male	trans
cg15099537_CECR3	0.00024491	0.000487577	-0.433604843	0.433604843	M1	Male	trans
cg00575227_TMEM79	0.00024491	0.000487577	0.466059014	0.466059014	M1	Male	trans
cg02671217_COPZ1	0.000244912	0.000487579	-0.534736764	0.534736764	M1	Male	trans
cg14905600_TP53I3	0.000244912	0.000487579	0.749509816	0.749509816	M1	Male	trans
cg02792740_SDAD1P1	0.000244914	0.000487583	0.503226923	0.503226923	M1	Male	trans
cg23257604_H2BW1	0.000244915	0.000487584	1.31552614	1.31552614	M1	Male	trans
cg02891046_REN	0.000244917	0.000487586	-0.448316887	0.448316887	M1	Male	trans
cg04970495_RPL4P1	0.000244917	0.000487586	-0.717849684	0.717849684	M1	Male	trans
cg13675055_HSD17B7P1	0.000244922	0.000487595	-0.728363159	0.728363159	M1	Male	trans
cg00060404_RHOH	0.000244925	0.000487601	-0.825266779	0.825266779	M1	Male	trans
cg19082069_C19orf53	0.000244927	0.000487603	0.482671843	0.482671843	M1	Male	trans
cg08679502_RNY1P8	0.000244928	0.000487604	-0.460693267	0.460693267	M1	Male	trans
cg17265722_ETNPPL	0.000244929	0.000487605	-0.574291113	0.574291113	M1	Male	trans
cg09073539_TRIM14	0.00024493	0.000487608	-0.5531424	0.5531424	M1	Male	trans
cg27558387_TPST1	0.000244932	0.000487609	-0.73696457	0.73696457	M1	Male	trans
cg17451457_HMGN1P35	0.000244932	0.000487609	0.781447749	0.781447749	M1	Male	trans
cg09483607_LINC01649	0.000244933	0.00048761	-0.579083472	0.579083472	M1	Male	trans
cg08231359_SNORD117	0.000244934	0.00048761	-0.673501646	0.673501646	M1	Male	trans
cg13392051_LAPTM4BP1	0.000244934	0.00048761	-0.550989117	0.550989117	M1	Male	trans
cg02059047_MTCO2P17	0.000244934	0.00048761	1.074469012	1.074469012	M1	Male	trans
cg16999170_GALNT1	0.000244935	0.00048761	-0.795322231	0.795322231	M1	Male	trans
cg06235057_RND1	0.000244936	0.000487612	-0.478495198	0.478495198	M1	Male	trans
cg20571761_MIR643	0.000244936	0.000487612	-0.530239432	0.530239432	M1	Male	trans
cg18701685_LINC01100	0.000244937	0.000487613	-0.624335234	0.624335234	M1	Male	trans
cg02327812_ENSG00000225087	0.000244938	0.000487614	-0.433808976	0.433808976	M1	Male	trans
cg00794956_C14orf39	0.000244942	0.000487622	-0.520797826	0.520797826	M1	Male	trans
cg02792740_ERAP1	0.000244944	0.000487624	0.514267461	0.514267461	M1	Male	trans
cg22052629_ALMS1-IT1	0.000244946	0.000487627	-0.50139916	0.50139916	M1	Male	trans
cg24317585_ID3	0.000244949	0.000487632	0.528428896	0.528428896	M1	Male	trans
cg12466613_RNU4-7P	0.000244949	0.000487632	1.201601443	1.201601443	M1	Male	trans
cg08229224_FBXL20	0.00024495	0.000487632	-0.480427326	0.480427326	M1	Male	trans
cg00064388_FUT3	0.000244951	0.000487635	0.593482726	0.593482726	M1	Male	trans
cg18092037_ITPRID1	0.000244954	0.000487638	0.519837229	0.519837229	M1	Male	trans
cg11086960_FIRRE	0.000244954	0.000487638	-0.702720383	0.702720383	M1	Male	trans
cg10486833_RAD52P1	0.000244955	0.000487639	-0.416834776	0.416834776	M1	Male	trans
cg00942495_ENSG00000235858	0.000244958	0.000487644	-0.697011793	0.697011793	M1	Male	trans
cg17365391_HOATZ	0.000244958	0.000487644	-0.622134738	0.622134738	M1	Male	trans
cg25964019_RNU6-339P	0.000244959	0.000487644	-0.629730446	0.629730446	M1	Male	trans
cg25637655_RN7SL263P	0.00024496	0.000487644	0.403577819	0.403577819	M1	Male	trans
cg07274572_TMED3	0.000244961	0.000487644	0.519487944	0.519487944	M1	Male	trans
cg25588120_FAM161A	0.000244961	0.000487644	-0.326299602	0.326299602	M1	Male	trans
cg00333184_OCM2	0.000244961	0.000487644	-0.60023838	0.60023838	M1	Male	trans
cg07273299_SLC25A38P1	0.000244963	0.000487648	0.555146822	0.555146822	M1	Male	trans
cg05917858_REN	0.000244964	0.000487648	-0.456660356	0.456660356	M1	Male	trans
cg03692592_S100P	0.000244965	0.000487649	0.719925319	0.719925319	M1	Male	trans
cg26464626_BABAM1	0.000244965	0.000487649	0.45479996	0.45479996	M1	Male	trans
cg03780545_MTND5P14	0.000244965	0.000487649	-8.75300651	8.75300651	M1	Male	trans
cg22280068_ENSG00000230428	0.000244967	0.00048765	-0.618564503	0.618564503	M1	Male	trans
cg09325375_OR52M1	0.000244971	0.000487658	-0.413253558	0.413253558	M1	Male	trans
cg12046882_TMC3	0.000244972	0.00048766	-0.497695385	0.497695385	M1	Male	trans
cg12859943_OTUD7A	0.000244973	0.000487661	-0.348310918	0.348310918	M1	Male	trans
cg13568432_CRISP3	0.000244974	0.000487662	-0.487618912	0.487618912	M1	Male	trans
cg09116399_TTTY7	0.000244975	0.000487662	-0.969081827	0.969081827	M1	Male	trans
cg16064295_BFAR	0.000244979	0.00048767	-0.697160859	0.697160859	M1	Male	trans
cg16490877_BHLHB9	0.00024498	0.000487671	0.731957656	0.731957656	M1	Male	trans
cg23207954_CMTM2	0.000244982	0.000487674	-0.521976329	0.521976329	M1	Male	trans
cg09006915_LHFPL3-AS1	0.000244982	0.000487674	-0.359253621	0.359253621	M1	Male	trans
cg07793432_HECTD1	0.000244984	0.000487677	-0.650046225	0.650046225	M1	Male	trans
cg20799095_PIM3	0.000244984	0.000487677	-0.463579427	0.463579427	M1	Male	trans
cg11042373_MIR1915HG	0.000244988	0.000487682	-0.653717839	0.653717839	M1	Male	trans
cg07096305_VPS50	0.000244989	0.000487684	0.528282918	0.528282918	M1	Male	trans
cg22890620_BCRP4	0.00024499	0.000487684	-0.478483927	0.478483927	M1	Male	trans
cg14267705_TERF1	0.00024499	0.000487684	-0.78523921	0.78523921	M1	Male	trans
cg17696468_CD163	0.00024499	0.000487684	0.830387842	0.830387842	M1	Male	trans
cg08124553_SLX1B	0.000244992	0.000487687	0.558557784	0.558557784	M1	Male	trans
cg13172076_LPAR3	0.000244993	0.000487687	-0.706824434	0.706824434	M1	Male	trans
cg04470905_ENSG00000236924	0.000244993	0.000487687	0.41781318	0.41781318	M1	Male	trans
cg25699417_NCOA7	0.000244994	0.000487689	-0.695548823	0.695548823	M1	Male	trans
cg26025506_SIRPG	0.000244995	0.000487689	0.589485551	0.589485551	M1	Male	trans
cg02950209_RNA5S4	0.000244995	0.000487689	-0.573114902	0.573114902	M1	Male	trans
cg25938960_RNY4P3	0.000244996	0.000487689	-0.79980907	0.79980907	M1	Male	trans
cg03894102_ENSG00000230615	0.000244998	0.000487693	1.457053647	1.457053647	M1	Male	trans
cg20843277_ENSG00000225952	0.000245	0.000487696	-0.829975899	0.829975899	M1	Male	trans
cg17001526_LRRC30	0.000245004	0.000487702	0.823574606	0.823574606	M1	Male	trans
cg12140554_SMIM10L2B	0.000245005	0.000487704	-0.301468945	0.301468945	M1	Male	trans
cg21785034_FABP5P1	0.000245005	0.000487704	0.430521499	0.430521499	M1	Male	trans
cg08033998_LINC02535	0.000245007	0.000487706	-0.514664864	0.514664864	M1	Male	trans
cg02673703_SNORD115-6	0.000245014	0.000487718	-0.536089799	0.536089799	M1	Male	trans
cg20046668_PSMC1P12	0.000245014	0.000487718	-0.421192494	0.421192494	M1	Male	trans
cg04060288_SLC28A2	0.000245014	0.000487718	-0.931498232	0.931498232	M1	Male	trans
cg02877478_KCNK15	0.000245014	0.000487718	0.914375483	0.914375483	M1	Male	trans
cg15099537_IGHV3-20	0.000245015	0.000487718	-0.673874168	0.673874168	M1	Male	trans
cg19010807_DZIP1	0.000245015	0.000487718	-0.85115037	0.85115037	M1	Male	trans
cg21408460_KCNC4	0.000245016	0.00048772	0.521512606	0.521512606	M1	Male	trans
cg03692592_WSCD2	0.000245017	0.00048772	-0.587865848	0.587865848	M1	Male	trans
cg21402844_HNRNPA1P29	0.000245017	0.00048772	-0.167650051	0.167650051	M1	Male	trans
cg07814977_ENSG00000240093	0.000245022	0.000487727	-0.551714706	0.551714706	M1	Male	trans
cg15488978_RPL5P27	0.000245025	0.000487733	-0.424783542	0.424783542	M1	Male	trans
cg14409406_ECHDC1	0.000245026	0.000487733	-0.555851467	0.555851467	M1	Male	trans
cg22846391_OPRPN	0.000245026	0.000487733	-0.297028008	0.297028008	M1	Male	trans
cg11757122_LINC01525	0.000245026	0.000487733	-0.426747624	0.426747624	M1	Male	trans
cg02792740_ENSG00000228801	0.000245027	0.000487733	0.660725468	0.660725468	M1	Male	trans
cg09798673_IGHV3-72	0.000245029	0.000487738	-0.605989728	0.605989728	M1	Male	trans
cg24264239_ARHGDIG	0.00024503	0.000487738	-0.102137091	0.102137091	M1	Male	trans
cg12283439_KRT78	0.000245031	0.000487738	-0.405488303	0.405488303	M1	Male	trans
cg05992185_ENSG00000227733	0.000245031	0.000487738	-0.624547047	0.624547047	M1	Male	trans
cg21948601_ENSG00000234699	0.000245031	0.000487738	-0.738256412	0.738256412	M1	Male	trans
cg27039034_RN7SL255P	0.000245032	0.000487739	0.664785574	0.664785574	M1	Male	trans
cg13468092_RPSAP10	0.000245033	0.000487739	-0.391552095	0.391552095	M1	Male	trans
cg01651915_LOXL4	0.000245033	0.000487739	0.540782615	0.540782615	M1	Male	trans
cg25588120_MSH2	0.000245036	0.000487744	-0.337710558	0.337710558	M1	Male	trans
cg05226043_LINC00634	0.000245036	0.000487744	-0.487418592	0.487418592	M1	Male	trans
cg11296759_BRD3OS	0.000245039	0.000487749	0.622190251	0.622190251	M1	Male	trans
cg04601510_ENSG00000237586	0.00024504	0.000487749	0.57028322	0.57028322	M1	Male	trans
cg10706817_C8orf74	0.000245041	0.000487751	0.81110323	0.81110323	M1	Male	trans
cg26162150_ENSG00000173366	0.000245042	0.000487752	2.187843689	2.187843689	M1	Male	trans
cg08467103_ENSG00000232027	0.000245043	0.000487753	0.574885311	0.574885311	M1	Male	trans
cg14409406_RAD18	0.000245046	0.000487759	-0.550210592	0.550210592	M1	Male	trans
cg12934884_ODAM	0.000245048	0.000487762	1.015239598	1.015239598	M1	Male	trans
cg04635642_ENSG00000226870	0.000245049	0.000487763	0.75392847	0.75392847	M1	Male	trans
cg04571903_RNA5SP300	0.000245051	0.000487764	-0.429661558	0.429661558	M1	Male	trans
cg20127288_RNA5SP205	0.000245051	0.000487764	-0.668359235	0.668359235	M1	Male	trans
cg14193001_IGKV1-9	0.000245051	0.000487764	-0.70134404	0.70134404	M1	Male	trans
cg13858304_LINC02088	0.000245052	0.000487764	-0.585564054	0.585564054	M1	Male	trans
cg23093741_MFSD13A	0.000245052	0.000487764	-0.445577643	0.445577643	M1	Male	trans
cg15335251_ATF1P1	0.000245052	0.000487764	-0.354400621	0.354400621	M1	Male	trans
cg06503255_MIR676	0.000245056	0.000487769	-0.566187113	0.566187113	M1	Male	trans
cg16596598_SGPP1	0.000245056	0.000487769	-0.4067823	0.4067823	M1	Male	trans
cg07793432_RRAS2	0.000245056	0.000487769	-0.676038681	0.676038681	M1	Male	trans
cg11015634_IGLJ4	0.000245058	0.000487772	-0.614362494	0.614362494	M1	Male	trans
cg20821566_GRINA	0.000245058	0.000487772	0.49110219	0.49110219	M1	Male	trans
cg24899558_ENSG00000234425	0.00024506	0.000487774	-0.54013482	0.54013482	M1	Male	trans
cg22549984_MIR320B1	0.00024506	0.000487774	-0.543919816	0.543919816	M1	Male	trans
cg07096305_FBRSL1	0.000245061	0.000487775	-0.480694875	0.480694875	M1	Male	trans
cg06991118_KRTAP5-4	0.000245062	0.000487775	0.541452743	0.541452743	M1	Male	trans
cg16064295_ISL1	0.000245062	0.000487775	-0.739108888	0.739108888	M1	Male	trans
cg06239287_CGB5	0.000245063	0.000487775	0.53769826	0.53769826	M1	Male	trans
cg19408449_PALM2AKAP2	0.000245064	0.000487775	-0.359295176	0.359295176	M1	Male	trans
cg13419774_AMOT	0.000245064	0.000487775	-0.7435658	0.7435658	M1	Male	trans
cg01776479_IFITM9P	0.000245064	0.000487775	-0.732698065	0.732698065	M1	Male	trans
cg02105002_ANPEP	0.000245064	0.000487775	-0.599282644	0.599282644	M1	Male	trans
cg07980166_OR10V1	0.000245065	0.000487777	-0.59745654	0.59745654	M1	Male	trans
cg03078816_RNA5SP515	0.000245066	0.000487778	-0.538264046	0.538264046	M1	Male	trans
cg25588120_MTMR8	0.000245067	0.000487778	-0.310252612	0.310252612	M1	Male	trans
cg01952618_VCAM1	0.000245069	0.000487782	-0.715577987	0.715577987	M1	Male	trans
cg24118983_TRAV35	0.000245069	0.000487782	-0.351247578	0.351247578	M1	Male	trans
cg26015683_SYNE3	0.00024507	0.000487782	0.381963008	0.381963008	M1	Male	trans
cg24101364_OCM2	0.000245071	0.000487782	-0.677298029	0.677298029	M1	Male	trans
cg10991855_PRKRA	0.000245074	0.000487789	-0.458835626	0.458835626	M1	Male	trans
cg01821644_ANKRD60	0.000245075	0.000487789	-0.613332886	0.613332886	M1	Male	trans
cg22948745_KRT20	0.000245075	0.000487789	0.594484485	0.594484485	M1	Male	trans
cg19285799_METTL21A	0.000245076	0.00048779	1.022533351	1.022533351	M1	Male	trans
cg14366117_ENSG00000230741	0.000245077	0.00048779	-0.657871844	0.657871844	M1	Male	trans
cg08111847_ENSG00000225952	0.000245077	0.00048779	0.720683199	0.720683199	M1	Male	trans
cg08183793_ENSG00000223342	0.000245079	0.000487794	-0.569664587	0.569664587	M1	Male	trans
cg14267705_PPT1	0.000245081	0.000487796	-0.707551485	0.707551485	M1	Male	trans
cg19010807_ARMC3	0.000245082	0.000487798	-0.776326847	0.776326847	M1	Male	trans
cg18499401_SPATA31A6	0.000245085	0.000487803	-0.418234502	0.418234502	M1	Male	trans
cg23891611_ENSG00000207419	0.000245087	0.000487806	-0.458170769	0.458170769	M1	Male	trans
cg15786497_ENSG00000238854	0.000245088	0.000487807	-0.911760716	0.911760716	M1	Male	trans
cg03079497_MIR877	0.000245089	0.000487808	0.389566448	0.389566448	M1	Male	trans
cg25198316_SAGE2P	0.000245092	0.000487813	-0.656588375	0.656588375	M1	Male	trans
cg14371107_ENSG00000235840	0.000245092	0.000487813	0.47071588	0.47071588	M1	Male	trans
cg03549208_HNRNPCP7	0.000245093	0.000487814	-0.443047759	0.443047759	M1	Male	trans
cg00698529_SNORA32	0.000245094	0.000487814	-0.548070903	0.548070903	M1	Male	trans
cg11868136_ENSG00000218499	0.000245094	0.000487814	-0.331392613	0.331392613	M1	Male	trans
cg00999469_RBM24	0.000245095	0.000487814	0.64284231	0.64284231	M1	Male	trans
cg14776351_ADRA1B	0.000245095	0.000487814	-0.335319255	0.335319255	M1	Male	trans
cg06195376_FOXF1	0.000245095	0.000487814	-1.744225459	1.744225459	M1	Male	trans
cg12852285_GXYLT2	0.000245096	0.000487815	-0.523525701	0.523525701	M1	Male	trans
cg07474672_ENSG00000233144	0.000245097	0.000487815	-0.585782814	0.585782814	M1	Male	trans
cg03958058_IGKJ1	0.000245099	0.000487818	-0.636400175	0.636400175	M1	Male	trans
cg16328558_TUBA3E	0.000245099	0.000487818	0.81395739	0.81395739	M1	Male	trans
cg26128129_NDRG4	0.0002451	0.000487819	-0.258689213	0.258689213	M1	Male	trans
cg19014289_MIR887	0.000245101	0.000487819	-0.627764709	0.627764709	M1	Male	trans
cg02671217_FAT4	0.000245101	0.000487819	-0.544958392	0.544958392	M1	Male	trans
cg13914810_ENSG00000229196	0.000245102	0.00048782	-0.456487583	0.456487583	M1	Male	trans
cg00629730_LINC02656	0.000245105	0.000487825	-0.273359947	0.273359947	M1	Male	trans
cg03655023_URI1	0.000245107	0.000487826	-0.514760762	0.514760762	M1	Male	trans
cg11952493_CCL17	0.000245108	0.000487826	-0.575973101	0.575973101	M1	Male	trans
cg07850274_LINC02532	0.000245109	0.000487826	-0.696996804	0.696996804	M1	Male	trans
cg07474672_ZNF252P	0.000245111	0.000487826	-0.667725393	0.667725393	M1	Male	trans
cg23676869_RPL17P13	0.000245112	0.000487826	0.606030891	0.606030891	M1	Male	trans
cg05636584_TGFBR3	0.000245113	0.000487826	-0.776760525	0.776760525	M1	Male	trans
cg02747950_ENSG00000223589	0.000245115	0.000487826	0.62016961	0.62016961	M1	Male	trans
cg08661992_MTCYBP14	0.000245117	0.000487826	-0.542151609	0.542151609	M1	Male	trans
cg08661992_LINC01997	0.000245117	0.000487826	-0.196731674	0.196731674	M1	Male	trans
cg08661992_RNA5SP198	0.000245117	0.000487826	-0.413184646	0.413184646	M1	Male	trans
cg08661992_MAS1L	0.000245117	0.000487826	-0.504154009	0.504154009	M1	Male	trans
cg08661992_ARL5AP2	0.000245117	0.000487826	-0.49730072	0.49730072	M1	Male	trans
cg08661992_RPS15AP32	0.000245117	0.000487826	-0.413184646	0.413184646	M1	Male	trans
cg08661992_LINC01072	0.000245117	0.000487826	-0.398127961	0.398127961	M1	Male	trans
cg08661992_TFDP3	0.000245117	0.000487826	-0.117760989	0.117760989	M1	Male	trans
cg08661992_ENSG00000225175	0.000245117	0.000487826	-0.637234613	0.637234613	M1	Male	trans
cg08661992_ENSG00000226483	0.000245117	0.000487826	-0.504154009	0.504154009	M1	Male	trans
cg08661992_ENSG00000231440	0.000245117	0.000487826	-0.504154009	0.504154009	M1	Male	trans
cg08661992_ENSG00000240611	0.000245117	0.000487826	-0.313349585	0.313349585	M1	Male	trans
cg08661992_CHMP4AP1	0.000245117	0.000487826	-0.710335857	0.710335857	M1	Male	trans
cg08661992_RPL9P15	0.000245117	0.000487826	-0.238353224	0.238353224	M1	Male	trans
cg08661992_OR2W1	0.000245117	0.000487826	-0.710335857	0.710335857	M1	Male	trans
cg08661992_PGAM1P2	0.000245117	0.000487826	-0.710335857	0.710335857	M1	Male	trans
cg08661992_KRTAP10-1	0.000245117	0.000487826	-0.710335857	0.710335857	M1	Male	trans
cg03776432_CDKN2AIPNLP1	0.000245117	0.000487826	0.353156495	0.353156495	M1	Male	trans
cg13011999_ENSG00000234208	0.000245118	0.000487827	0.279174185	0.279174185	M1	Male	trans
cg10801331_RNU6-285P	0.000245118	0.000487827	-1.502134068	1.502134068	M1	Male	trans
cg05835309_MGAT4FP	0.000245119	0.000487828	-0.581497707	0.581497707	M1	Male	trans
cg13648318_BCRP4	0.000245121	0.000487831	0.392204101	0.392204101	M1	Male	trans
cg08426938_ERO1A	0.000245122	0.000487832	-0.486678573	0.486678573	M1	Male	trans
cg09819502_TNPO1P2	0.000245123	0.000487832	0.310044157	0.310044157	M1	Male	trans
cg02792740_HAUS1	0.000245123	0.000487832	0.454517571	0.454517571	M1	Male	trans
cg05280698_DSG3	0.000245126	0.000487836	0.357944462	0.357944462	M1	Male	trans
cg13203982_ENSG00000236248	0.000245126	0.000487836	-0.620100387	0.620100387	M1	Male	trans
cg18652721_LINC01507	0.000245126	0.000487836	0.846019694	0.846019694	M1	Male	trans
cg07096305_TBCCD1	0.000245127	0.000487836	0.51345455	0.51345455	M1	Male	trans
cg05735659_LINC01744	0.000245127	0.000487836	0.419549101	0.419549101	M1	Male	trans
cg01329362_MOB4P1	0.000245128	0.000487836	-1.181604359	1.181604359	M1	Male	trans
cg17390106_RPS15AP38	0.000245128	0.000487836	-0.607723292	0.607723292	M1	Male	trans
cg04337937_RPEP2	0.000245129	0.000487836	-0.760778285	0.760778285	M1	Male	trans
cg21049487_ENSG00000234425	0.000245129	0.000487836	-0.473152747	0.473152747	M1	Male	trans
cg26961332_MPC1L	0.000245129	0.000487836	-0.562354044	0.562354044	M1	Male	trans
cg14938738_CPA5	0.00024513	0.000487837	-0.259559239	0.259559239	M1	Male	trans
cg03566291_MIR16-1	0.000245131	0.000487838	-0.690206541	0.690206541	M1	Male	trans
cg02158095_PPIAP20	0.000245131	0.000487838	-0.311850876	0.311850876	M1	Male	trans
cg03549208_RNY4P10	0.000245131	0.000487838	-0.550346352	0.550346352	M1	Male	trans
cg15574240_HOXB1	0.000245133	0.00048784	-1.806805726	1.806805726	M1	Male	trans
cg25861660_TRAV25	0.000245134	0.000487841	-0.716345882	0.716345882	M1	Male	trans
cg05713971_ELOBP4	0.000245134	0.000487841	0.404245443	0.404245443	M1	Male	trans
cg23070738_FAM222A	0.000245135	0.000487841	0.645703756	0.645703756	M1	Male	trans
cg27336554_ENSG00000233870	0.000245137	0.000487843	-0.686164495	0.686164495	M1	Male	trans
cg06486190_ARRDC2	0.000245137	0.000487843	-0.530514694	0.530514694	M1	Male	trans
cg04256864_ENSG00000228162	0.000245139	0.000487845	0.575686206	0.575686206	M1	Male	trans
cg13562460_ENSG00000213727	0.000245139	0.000487845	-0.449971449	0.449971449	M1	Male	trans
cg16911550_PDPK2P	0.000245142	0.000487851	-0.571432238	0.571432238	M1	Male	trans
cg27650212_KLHL17	0.000245143	0.000487851	0.606742692	0.606742692	M1	Male	trans
cg19433091_ENSG00000213851	0.000245144	0.000487852	1.080238312	1.080238312	M1	Male	trans
cg11414633_LINC01679	0.000245145	0.000487853	-0.415625466	0.415625466	M1	Male	trans
cg14229362_OR6R1P	0.000245145	0.000487853	0.663635975	0.663635975	M1	Male	trans
cg17623793_ELAPOR1	0.000245147	0.000487857	-0.462010103	0.462010103	M1	Male	trans
cg18947032_IFI6	0.000245148	0.000487857	0.301046702	0.301046702	M1	Male	trans
cg23208176_RNU4-90P	0.000245151	0.000487861	0.967441513	0.967441513	M1	Male	trans
cg22253653_LINC01678	0.000245153	0.000487864	-0.308312832	0.308312832	M1	Male	trans
cg06825764_CPN2	0.000245153	0.000487864	-0.409653805	0.409653805	M1	Male	trans
cg20381798_NOXA1	0.000245154	0.000487866	1.524915039	1.524915039	M1	Male	trans
cg07120889_KCNC4	0.000245155	0.000487866	0.564868059	0.564868059	M1	Male	trans
cg19705840_RN7SKP56	0.000245155	0.000487866	0.52230264	0.52230264	M1	Male	trans
cg00666820_PCDH1	0.000245156	0.000487866	-0.449840572	0.449840572	M1	Male	trans
cg12349317_PIN1P1	0.000245156	0.000487866	0.955928175	0.955928175	M1	Male	trans
cg12578563_CX3CR1	0.000245157	0.000487867	-0.427682644	0.427682644	M1	Male	trans
cg02487130_ARF1P1	0.00024516	0.000487869	0.615093913	0.615093913	M1	Male	trans
cg18084017_MIR655	0.000245162	0.000487869	0.799197453	0.799197453	M1	Male	trans
cg10653465_LIPC	0.000245163	0.000487869	-0.580715236	0.580715236	M1	Male	trans
cg10499042_LINC01347	0.000245164	0.000487869	-0.886713057	0.886713057	M1	Male	trans
cg13555354_GAP43	0.000245164	0.000487869	0.111656416	0.111656416	M1	Male	trans
cg15185538_GPAA1P1	0.000245164	0.000487869	-0.131873877	0.131873877	M1	Male	trans
cg08160477_ALPP	0.000245164	0.000487869	1.354101764	1.354101764	M1	Male	trans
cg09979585_PDIA3P2	0.000245165	0.000487869	-0.797635962	0.797635962	M1	Male	trans
cg11552287_LINC01523	0.000245165	0.000487869	-0.690409829	0.690409829	M1	Male	trans
cg15054725_ENSG00000226664	0.000245167	0.000487869	-0.507860669	0.507860669	M1	Male	trans
cg02931783_SLC8B1	0.000245168	0.000487869	0.502452507	0.502452507	M1	Male	trans
cg22115976_RNA5SP478	0.000245169	0.000487869	-0.559451573	0.559451573	M1	Male	trans
cg11133574_TBXA2R	0.000245169	0.000487869	0.533444609	0.533444609	M1	Male	trans
cg10211696_TPT1P2	0.00024517	0.000487869	-0.366216981	0.366216981	M1	Male	trans
cg10211696_LINC02643	0.00024517	0.000487869	-0.260708833	0.260708833	M1	Male	trans
cg10211696_MIR1237	0.00024517	0.000487869	-0.366216981	0.366216981	M1	Male	trans
cg10211696_RN7SL299P	0.00024517	0.000487869	-0.81645613	0.81645613	M1	Male	trans
cg10211696_RN7SL201P	0.00024517	0.000487869	-0.81645613	0.81645613	M1	Male	trans
cg10211696_MARK2P14	0.00024517	0.000487869	-0.81645613	0.81645613	M1	Male	trans
cg10211696_MARK2P10	0.00024517	0.000487869	-0.81645613	0.81645613	M1	Male	trans
cg10211696_RNF2P1	0.00024517	0.000487869	-0.189207652	0.189207652	M1	Male	trans
cg10211696_ENSG00000220076	0.00024517	0.000487869	-0.273961886	0.273961886	M1	Male	trans
cg10211696_ENSG00000229395	0.00024517	0.000487869	-0.81645613	0.81645613	M1	Male	trans
cg10211696_RN7SKP27	0.00024517	0.000487869	-0.579471847	0.579471847	M1	Male	trans
cg10211696_RPL7AP7	0.00024517	0.000487869	-0.474912161	0.474912161	M1	Male	trans
cg10211696_ENSG00000214210	0.00024517	0.000487869	-0.623146079	0.623146079	M1	Male	trans
cg10211696_ENSG00000226169	0.00024517	0.000487869	-0.579471847	0.579471847	M1	Male	trans
cg10211696_ENSG00000239674	0.00024517	0.000487869	-0.474912161	0.474912161	M1	Male	trans
cg15947977_COL6A1	0.000245171	0.000487869	-0.41671696	0.41671696	M1	Male	trans
cg15952045_ENSG00000236842	0.000245171	0.000487869	-0.597951331	0.597951331	M1	Male	trans
cg25628325_ADAM11	0.000245171	0.000487869	0.71864659	0.71864659	M1	Male	trans
cg12800122_MIR199A1	0.000245172	0.000487869	0.642995701	0.642995701	M1	Male	trans
cg16064295_SKIL	0.000245172	0.000487869	-0.657771809	0.657771809	M1	Male	trans
cg00999469_EFCAB6	0.000245173	0.000487871	0.646524064	0.646524064	M1	Male	trans
cg07096305_SDE2	0.000245175	0.000487874	0.466012024	0.466012024	M1	Male	trans
cg19005485_FABP5	0.000245176	0.000487874	-0.336131657	0.336131657	M1	Male	trans
cg19970185_DUOXA2	0.000245176	0.000487874	0.603964854	0.603964854	M1	Male	trans
cg20316901_ENO3	0.000245178	0.000487876	-0.554207611	0.554207611	M1	Male	trans
cg16191174_PPIAP16	0.000245179	0.000487876	0.808951707	0.808951707	M1	Male	trans
cg14924064_TLDC2	0.00024518	0.000487877	0.52860769	0.52860769	M1	Male	trans
cg04152562_LINC01036	0.00024518	0.000487878	-0.48214407	0.48214407	M1	Male	trans
cg10934350_ENSG00000223977	0.000245181	0.000487879	0.81615572	0.81615572	M1	Male	trans
cg25324442_TNNT2	0.000245183	0.00048788	0.52956612	0.52956612	M1	Male	trans
cg15113413_ENSG00000235743	0.000245183	0.00048788	-0.878116799	0.878116799	M1	Male	trans
cg14664875_MINAR2	0.000245185	0.000487884	-0.694851806	0.694851806	M1	Male	trans
cg20983125_OR2A1	0.000245188	0.000487889	-0.491032858	0.491032858	M1	Male	trans
cg08426938_PPHLN1	0.000245189	0.000487891	-0.509172045	0.509172045	M1	Male	trans
cg25740652_HNF4G	0.00024519	0.000487891	0.693044943	0.693044943	M1	Male	trans
cg20265572_CHRNA4	0.00024519	0.000487892	-0.568632115	0.568632115	M1	Male	trans
cg01176826_ENSG00000220537	0.000245193	0.000487895	0.195957531	0.195957531	M1	Male	trans
cg26759296_ENSG00000233055	0.000245194	0.000487896	-0.627086076	0.627086076	M1	Male	trans
cg01887677_MRGPRX3	0.000245194	0.000487896	-0.637934844	0.637934844	M1	Male	trans
cg07793432_VTA1	0.000245194	0.000487896	-0.661469942	0.661469942	M1	Male	trans
cg20263885_LINC01067	0.000245195	0.000487896	0.564246803	0.564246803	M1	Male	trans
cg17735372_IGHV3-15	0.000245197	0.000487898	-1.076600213	1.076600213	M1	Male	trans
cg00270291_ERH	0.000245198	0.000487898	0.401348779	0.401348779	M1	Male	trans
cg10535675_ENSG00000229699	0.000245198	0.000487898	0.313798965	0.313798965	M1	Male	trans
cg14051288_LINC01264	0.000245198	0.000487898	-0.338740193	0.338740193	M1	Male	trans
cg19217778_H2ACP2	0.000245199	0.000487898	-0.467804115	0.467804115	M1	Male	trans
cg15120247_GK5	0.000245199	0.000487898	-0.538084711	0.538084711	M1	Male	trans
cg05154833_OR2L13	0.000245199	0.000487898	-0.210982239	0.210982239	M1	Male	trans
cg15113413_ENSG00000230647	0.0002452	0.0004879	-0.608759922	0.608759922	M1	Male	trans
cg24204406_HAUS1P2	0.000245202	0.000487902	-0.362629872	0.362629872	M1	Male	trans
cg23344298_SRRM3	0.000245202	0.000487902	-0.413669386	0.413669386	M1	Male	trans
cg09422908_SREBF2-AS1	0.000245204	0.000487902	-0.507422355	0.507422355	M1	Male	trans
cg15178807_ENSG00000233720	0.000245204	0.000487902	-0.686189343	0.686189343	M1	Male	trans
cg15588585_ERICH3	0.000245204	0.000487902	-0.885751514	0.885751514	M1	Male	trans
cg20322104_ENSG00000233214	0.000245204	0.000487902	-0.477761073	0.477761073	M1	Male	trans
cg00269553_NCAPD2P1	0.000245206	0.000487905	-0.340140866	0.340140866	M1	Male	trans
cg05497124_ENSG00000230967	0.000245209	0.00048791	-0.858421667	0.858421667	M1	Male	trans
cg24046884_PCDH19	0.00024521	0.00048791	-0.91703894	0.91703894	M1	Male	trans
cg18084017_RNVU1-33	0.00024521	0.00048791	0.471556101	0.471556101	M1	Male	trans
cg22229231_CMTM8	0.000245211	0.000487912	-0.504779001	0.504779001	M1	Male	trans
cg18951847_UGT3A1	0.000245213	0.000487913	-0.373570652	0.373570652	M1	Male	trans
cg00448895_TP53I3	0.000245213	0.000487913	0.787273909	0.787273909	M1	Male	trans
cg10991855_RANBP2	0.000245213	0.000487913	-0.481009798	0.481009798	M1	Male	trans
cg08436660_NAMPTP1	0.000245214	0.000487914	0.32209834	0.32209834	M1	Male	trans
cg14579235_ENSG00000226398	0.000245215	0.000487914	-0.46766723	0.46766723	M1	Male	trans
cg03404726_APOC1	0.000245215	0.000487914	0.615568157	0.615568157	M1	Male	trans
cg08229224_NBEA	0.000245216	0.000487914	-0.449950381	0.449950381	M1	Male	trans
cg16542345_PTPRG-AS1	0.000245216	0.000487914	-0.474801454	0.474801454	M1	Male	trans
cg22750218_ENSG00000238260	0.000245217	0.000487915	-0.728679953	0.728679953	M1	Male	trans
cg10798164_ELOAP1	0.000245217	0.000487915	-0.319245426	0.319245426	M1	Male	trans
cg13045265_ENSG00000234677	0.000245218	0.000487915	-1.038155822	1.038155822	M1	Male	trans
cg01433152_TRAJ43	0.000245218	0.000487915	0.501864453	0.501864453	M1	Male	trans
cg15712577_SDHCP2	0.000245219	0.000487916	-0.383420589	0.383420589	M1	Male	trans
cg16900209_LINC01561	0.00024522	0.000487916	0.432724818	0.432724818	M1	Male	trans
cg27245817_SRI	0.00024522	0.000487916	-0.645552427	0.645552427	M1	Male	trans
cg22997974_RNU1-98P	0.00024522	0.000487916	-0.533862219	0.533862219	M1	Male	trans
cg18661550_ATP5MGP4	0.000245222	0.000487918	-0.664453598	0.664453598	M1	Male	trans
cg27390524_INA	0.000245224	0.00048792	-0.188228832	0.188228832	M1	Male	trans
cg01666490_ENSG00000228999	0.000245224	0.00048792	-0.824398951	0.824398951	M1	Male	trans
cg12781136_RN7SKP121	0.000245224	0.00048792	0.838668075	0.838668075	M1	Male	trans
cg12552823_ELOCP12	0.000245228	0.000487926	-0.691760617	0.691760617	M1	Male	trans
cg19010807_CA5B	0.000245229	0.000487927	-0.773884455	0.773884455	M1	Male	trans
cg17106653_GLDC	0.00024523	0.000487927	0.452866282	0.452866282	M1	Male	trans
cg07850274_LINC02798	0.00024523	0.000487927	-0.588898686	0.588898686	M1	Male	trans
cg01788776_SEMA6D	0.00024523	0.000487927	-0.681275767	0.681275767	M1	Male	trans
cg14753740_RNU6V	0.00024523	0.000487927	0.303700088	0.303700088	M1	Male	trans
cg27465654_AP1M2P1	0.000245231	0.000487928	0.292008786	0.292008786	M1	Male	trans
cg08321127_TRAV25	0.000245232	0.000487928	-0.689576397	0.689576397	M1	Male	trans
cg20589770_ENSG00000232762	0.000245232	0.000487929	0.534287929	0.534287929	M1	Male	trans
cg15503728_PLGLA	0.000245233	0.000487929	-0.597739109	0.597739109	M1	Male	trans
cg07712598_PHGDH	0.000245234	0.00048793	-0.559887187	0.559887187	M1	Male	trans
cg15299008_OR9P1P	0.000245234	0.00048793	0.229810463	0.229810463	M1	Male	trans
cg10039163_ODF2-AS1	0.000245235	0.00048793	-0.589567395	0.589567395	M1	Male	trans
cg02792740_SETMAR	0.000245239	0.000487937	0.573900141	0.573900141	M1	Male	trans
cg12167822_FMO8P	0.000245239	0.000487938	-0.582427568	0.582427568	M1	Male	trans
cg27571590_RNU6-233P	0.00024524	0.000487939	-0.448204298	0.448204298	M1	Male	trans
cg03566291_ENSG00000230908	0.000245241	0.00048794	-0.56963659	0.56963659	M1	Male	trans
cg06503255_OR1J1	0.000245243	0.000487942	-0.78815338	0.78815338	M1	Male	trans
cg03689146_DUS2	0.000245243	0.000487943	-0.459820219	0.459820219	M1	Male	trans
cg07330196_ZMPSTE24	0.000245248	0.000487951	-0.73859809	0.73859809	M1	Male	trans
cg18666327_ENSG00000205041	0.000245249	0.000487952	0.751036346	0.751036346	M1	Male	trans
cg10096139_TRIP10	0.000245252	0.000487956	0.558670769	0.558670769	M1	Male	trans
cg13799853_TNF	0.000245252	0.000487956	0.363629954	0.363629954	M1	Male	trans
cg09483607_OR1A1	0.000245253	0.000487956	-0.317123022	0.317123022	M1	Male	trans
cg16064295_EPS15	0.000245253	0.000487956	-0.68712645	0.68712645	M1	Male	trans
cg20381798_MIR34AHG	0.000245253	0.000487956	1.560436026	1.560436026	M1	Male	trans
cg17299636_LINC01921	0.000245254	0.000487956	-0.772484108	0.772484108	M1	Male	trans
cg06689376_MIR199A1	0.000245255	0.000487959	0.896341562	0.896341562	M1	Male	trans
cg22791879_CDH24	0.000245257	0.000487961	-0.497754917	0.497754917	M1	Male	trans
cg03958058_SUGT1P2	0.000245259	0.000487964	-0.489611903	0.489611903	M1	Male	trans
cg07793432_PNRC2	0.000245259	0.000487964	-0.675980083	0.675980083	M1	Male	trans
cg20821566_U2SURP	0.000245262	0.000487968	-0.583552349	0.583552349	M1	Male	trans
cg19082069_MZT2A	0.000245264	0.000487972	0.530932025	0.530932025	M1	Male	trans
cg08090313_EFS	0.000245264	0.000487972	0.783524995	0.783524995	M1	Male	trans
cg02660182_SRRM3	0.000245265	0.000487972	-0.458724624	0.458724624	M1	Male	trans
cg16640305_ODF3L2	0.000245266	0.000487974	-0.352910031	0.352910031	M1	Male	trans
cg22052629_GFPT1	0.000245268	0.000487976	-0.504151398	0.504151398	M1	Male	trans
cg15113413_LHFPL3	0.00024527	0.000487978	-0.927963275	0.927963275	M1	Male	trans
cg08426938_PDE8A	0.00024527	0.000487978	-0.463729435	0.463729435	M1	Male	trans
cg18619616_ENSG00000184441	0.00024527	0.000487978	-0.450214232	0.450214232	M1	Male	trans
cg26913306_IFNA13	0.00024527	0.000487978	0.528715711	0.528715711	M1	Male	trans
cg07274572_CXXC5	0.000245271	0.000487979	0.519092932	0.519092932	M1	Male	trans
cg08219786_RPL29P7	0.000245273	0.000487981	-0.639663429	0.639663429	M1	Male	trans
cg25299507_SSR2	0.000245274	0.000487982	-0.429666555	0.429666555	M1	Male	trans
cg04430228_PSRC1	0.000245274	0.000487982	-0.522309772	0.522309772	M1	Male	trans
cg04112961_ENSG00000228360	0.000245275	0.000487982	0.377148949	0.377148949	M1	Male	trans
cg25585323_GUCY1B2	0.000245275	0.000487982	-0.834051029	0.834051029	M1	Male	trans
cg11444278_RPS2P16	0.000245276	0.000487982	0.367057523	0.367057523	M1	Male	trans
cg23151860_TSPAN8	0.000245276	0.000487982	0.787876062	0.787876062	M1	Male	trans
cg06502685_ZNF770	0.000245277	0.000487983	-0.436822006	0.436822006	M1	Male	trans
cg12395926_RN7SL394P	0.000245277	0.000487983	-0.731641276	0.731641276	M1	Male	trans
cg00169748_RN7SL632P	0.000245279	0.000487985	-1.229536759	1.229536759	M1	Male	trans
cg07857119_ENSG00000228683	0.000245279	0.000487985	-0.728459287	0.728459287	M1	Male	trans
cg17334266_SLC25A36	0.000245283	0.000487991	-0.439020053	0.439020053	M1	Male	trans
cg17764057_IL6	0.000245283	0.000487992	-0.841339913	0.841339913	M1	Male	trans
cg05050466_RN7SKP44	0.000245284	0.000487992	0.755924149	0.755924149	M1	Male	trans
cg07594172_RBP2	0.000245284	0.000487992	-0.569290065	0.569290065	M1	Male	trans
cg12395926_DNAJC14	0.000245285	0.000487992	0.521219262	0.521219262	M1	Male	trans
cg25325209_OSMR	0.000245285	0.000487992	-0.363775823	0.363775823	M1	Male	trans
cg20474507_ENSG00000232536	0.000245287	0.000487994	-0.659836841	0.659836841	M1	Male	trans
cg26338867_MAPK7	0.000245291	0.000488001	0.602111769	0.602111769	M1	Male	trans
cg17726767_ENSG00000235546	0.000245291	0.000488001	-0.905412959	0.905412959	M1	Male	trans
cg03958058_HSD3BP2	0.000245293	0.000488004	-0.433418995	0.433418995	M1	Male	trans
cg10586864_TRBV4-2	0.000245296	0.000488008	0.983109604	0.983109604	M1	Male	trans
cg08640059_RN7SL668P	0.000245296	0.000488008	-0.769270891	0.769270891	M1	Male	trans
cg01616178_ENSG00000224691	0.000245297	0.000488009	0.802286687	0.802286687	M1	Male	trans
cg10590338_OR51AB1P	0.000245297	0.000488009	0.536183166	0.536183166	M1	Male	trans
cg16963484_TDGF1P6	0.0002453	0.000488014	-0.395617397	0.395617397	M1	Male	trans
cg12485992_LINC01039	0.0002453	0.000488014	-0.737452681	0.737452681	M1	Male	trans
cg11390628_RNU6-495P	0.000245303	0.000488019	-0.465071948	0.465071948	M1	Male	trans
cg12955111_ENSG00000237208	0.000245304	0.00048802	-0.401438058	0.401438058	M1	Male	trans
cg09007239_RPSAP38	0.000245304	0.00048802	-0.603166892	0.603166892	M1	Male	trans
cg08124553_SNORA63E	0.000245305	0.00048802	-0.479363076	0.479363076	M1	Male	trans
cg00305285_PLCH1-AS2	0.000245305	0.00048802	-0.41472831	0.41472831	M1	Male	trans
cg19408449_ENSG00000224099	0.000245308	0.000488023	-0.348083755	0.348083755	M1	Male	trans
cg26926221_PIFO	0.000245311	0.00048803	-0.683682236	0.683682236	M1	Male	trans
cg10452704_MOGAT2	0.000245312	0.00048803	0.563960775	0.563960775	M1	Male	trans
cg15131202_CDRT15	0.000245312	0.00048803	-0.546069789	0.546069789	M1	Male	trans
cg23805755_GSTA4	0.000245313	0.000488031	-0.481823246	0.481823246	M1	Male	trans
cg27478167_ADRA1A	0.000245314	0.000488033	-0.766069327	0.766069327	M1	Male	trans
cg15810865_FCGR2A	0.000245316	0.000488036	-0.322291775	0.322291775	M1	Male	trans
cg05206351_ENSG00000233619	0.000245319	0.00048804	-0.132603149	0.132603149	M1	Male	trans
cg16581142_ATP13A2	0.000245322	0.000488046	0.603328647	0.603328647	M1	Male	trans
cg04343263_ENSG00000229757	0.000245324	0.000488049	-0.632669931	0.632669931	M1	Male	trans
cg06899226_RNU6-1083P	0.000245325	0.000488049	-0.565329707	0.565329707	M1	Male	trans
cg22791879_RHBDF1	0.000245326	0.00048805	-0.472243058	0.472243058	M1	Male	trans
cg24525967_BLK	0.000245326	0.000488051	-0.594119313	0.594119313	M1	Male	trans
cg23903129_ENSG00000237188	0.000245328	0.000488053	-0.944723409	0.944723409	M1	Male	trans
cg09493284_SGCD	0.00024533	0.000488056	-0.380087789	0.380087789	M1	Male	trans
cg04463911_CST9L	0.000245333	0.000488061	-0.578073636	0.578073636	M1	Male	trans
cg16496814_RPL36AP48	0.000245334	0.000488061	-0.425098546	0.425098546	M1	Male	trans
cg17415826_CHD5	0.000245336	0.000488066	-0.649287018	0.649287018	M1	Male	trans
cg07264993_TPR	0.000245337	0.000488066	-0.44427602	0.44427602	M1	Male	trans
cg07096305_MPP5	0.000245337	0.000488066	0.470510282	0.470510282	M1	Male	trans
cg02775897_ENSG00000227189	0.000245341	0.000488066	0.622543586	0.622543586	M1	Male	trans
cg00166722_MRGPRD	0.000245342	0.000488066	-0.451145799	0.451145799	M1	Male	trans
cg09080788_RNU6-1248P	0.000245343	0.000488066	-0.457298719	0.457298719	M1	Male	trans
cg07562175_OR2T27	0.000245345	0.000488066	-0.646086916	0.646086916	M1	Male	trans
cg07562175_REG3G	0.000245345	0.000488066	-0.827949521	0.827949521	M1	Male	trans
cg07562175_TRBV23OR9-2	0.000245345	0.000488066	-0.782873622	0.782873622	M1	Male	trans
cg07562175_RNU1-65P	0.000245345	0.000488066	-0.369718874	0.369718874	M1	Male	trans
cg07562175_OR9G1	0.000245345	0.000488066	-0.827949521	0.827949521	M1	Male	trans
cg07562175_MIR889	0.000245345	0.000488066	-0.523250915	0.523250915	M1	Male	trans
cg07562175_RNA5SP432	0.000245345	0.000488066	-0.827949521	0.827949521	M1	Male	trans
cg07562175_RNA5SP442	0.000245345	0.000488066	-0.523250915	0.523250915	M1	Male	trans
cg07562175_Y_RNA	0.000245345	0.000488066	-0.631964001	0.631964001	M1	Male	trans
cg07562175_AKR7A2P2	0.000245345	0.000488066	-0.498343467	0.498343467	M1	Male	trans
cg07562175_ENSG00000230867	0.000245345	0.000488066	-0.827949521	0.827949521	M1	Male	trans
cg07562175_LINC02670	0.000245345	0.000488066	-1.166552723	1.166552723	M1	Male	trans
cg07562175_TYRL	0.000245345	0.000488066	-1.04896566	1.04896566	M1	Male	trans
cg07562175_LINC02557	0.000245345	0.000488066	-1.046501829	1.046501829	M1	Male	trans
cg07562175_ENSG00000235901	0.000245345	0.000488066	-1.166552723	1.166552723	M1	Male	trans
cg04459447_RNU6-788P	0.000245346	0.000488066	-0.559779108	0.559779108	M1	Male	trans
cg20927800_RN7SKP121	0.000245346	0.000488066	-0.694065819	0.694065819	M1	Male	trans
cg06320570_HSP90AB2P	0.000245348	0.000488069	-1.195630955	1.195630955	M1	Male	trans
cg15173429_LINC02331	0.00024535	0.000488073	-0.680957425	0.680957425	M1	Male	trans
cg17730176_BAK1	0.000245351	0.000488073	0.706042364	0.706042364	M1	Male	trans
cg18635670_CD300LG	0.000245352	0.000488074	0.670213983	0.670213983	M1	Male	trans
cg27132391_RNU6ATAC10P	0.000245352	0.000488074	0.492601797	0.492601797	M1	Male	trans
cg07258419_ENSG00000234259	0.000245353	0.000488076	-0.722458336	0.722458336	M1	Male	trans
cg07750529_RNY3P2	0.000245354	0.000488077	0.465158103	0.465158103	M1	Male	trans
cg15672365_DNAH17	0.000245354	0.000488077	-0.571987827	0.571987827	M1	Male	trans
cg07905199_ZBTB16	0.000245355	0.000488077	-0.435831766	0.435831766	M1	Male	trans
cg11171466_DNAJC18	0.000245356	0.000488079	-0.617314529	0.617314529	M1	Male	trans
cg11760280_SOSTDC1	0.000245358	0.00048808	-0.464371379	0.464371379	M1	Male	trans
cg25669593_ASCL3	0.000245358	0.00048808	-0.324369661	0.324369661	M1	Male	trans
cg07850274_ZNF280C	0.000245359	0.00048808	-0.680212325	0.680212325	M1	Male	trans
cg05729372_ENSG00000237268	0.000245359	0.00048808	-0.589514794	0.589514794	M1	Male	trans
cg02232418_CTSLP6	0.000245359	0.00048808	-0.359140957	0.359140957	M1	Male	trans
cg24294835_RTN4RL2	0.000245361	0.000488083	-0.707000437	0.707000437	M1	Male	trans
cg14562619_LAMA1	0.000245363	0.000488085	-0.441271818	0.441271818	M1	Male	trans
cg24711324_MCMDC2	0.000245363	0.000488085	-0.562434678	0.562434678	M1	Male	trans
cg16618809_CXCL9	0.000245364	0.000488085	-0.300239274	0.300239274	M1	Male	trans
cg13533069_FABP5	0.000245364	0.000488085	0.529878612	0.529878612	M1	Male	trans
cg25320763_SRD5A1P1	0.000245366	0.000488088	-0.49263135	0.49263135	M1	Male	trans
cg07408006_IL9RP1	0.000245368	0.000488091	-0.65361437	0.65361437	M1	Male	trans
cg25102279_RN7SKP206	0.000245369	0.000488093	-0.429697949	0.429697949	M1	Male	trans
cg02674997_LINC01142	0.00024537	0.000488093	-0.958528603	0.958528603	M1	Male	trans
cg02674997_CCER1	0.00024537	0.000488093	-0.380417918	0.380417918	M1	Male	trans
cg22444562_RNU6-208P	0.000245371	0.000488093	0.604890208	0.604890208	M1	Male	trans
cg22052629_GZF1	0.000245371	0.000488093	-0.537736573	0.537736573	M1	Male	trans
cg21018156_TIGD1	0.000245374	0.000488098	-0.463455455	0.463455455	M1	Male	trans
cg01946530_RNA5SP279	0.000245377	0.000488104	1.225486839	1.225486839	M1	Male	trans
cg22660680_LINC02647	0.000245377	0.000488104	-0.644215237	0.644215237	M1	Male	trans
cg20910935_MROH3P	0.000245381	0.00048811	-0.3840009	0.3840009	M1	Male	trans
cg03206304_CRYBG2	0.000245382	0.000488112	-0.592323431	0.592323431	M1	Male	trans
cg00188095_NBPF1	0.000245384	0.000488115	0.665278615	0.665278615	M1	Male	trans
cg10099957_RPS3AP21	0.000245385	0.000488115	-0.480862353	0.480862353	M1	Male	trans
cg22493686_MIR620	0.000245386	0.000488115	-0.33232162	0.33232162	M1	Male	trans
cg14725631_RPL31P63	0.000245386	0.000488115	-1.789381144	1.789381144	M1	Male	trans
cg23352245_GPR149	0.000245386	0.000488115	-0.50445897	0.50445897	M1	Male	trans
cg13311549_GORASP2	0.000245387	0.000488116	0.637542842	0.637542842	M1	Male	trans
cg01851608_MYL12BP3	0.000245389	0.000488118	-0.792622547	0.792622547	M1	Male	trans
cg09154395_ENSG00000223754	0.000245389	0.000488118	0.649759335	0.649759335	M1	Male	trans
cg09223563_MME	0.00024539	0.00048812	-0.201823661	0.201823661	M1	Male	trans
cg02340312_BMP3	0.000245392	0.000488123	-0.525869526	0.525869526	M1	Male	trans
cg20910935_ENSG00000224469	0.000245393	0.000488124	-0.55341522	0.55341522	M1	Male	trans
cg18638769_MPDZ	0.000245394	0.000488125	-0.490091739	0.490091739	M1	Male	trans
cg24110229_SNORD14B	0.000245395	0.000488125	0.519915776	0.519915776	M1	Male	trans
cg18634516_RNU6-200P	0.000245395	0.000488125	-0.943246776	0.943246776	M1	Male	trans
cg08172177_LINC01710	0.000245396	0.000488126	0.849661482	0.849661482	M1	Male	trans
cg11086960_CTAGE1	0.000245396	0.000488126	-0.662965997	0.662965997	M1	Male	trans
cg20820894_RNF212	0.000245397	0.000488128	-0.596118774	0.596118774	M1	Male	trans
cg02792740_NRIP1	0.000245399	0.00048813	0.57473977	0.57473977	M1	Male	trans
cg07850274_MIA2	0.000245401	0.000488132	-0.665946707	0.665946707	M1	Male	trans
cg07888738_SGIP1	0.000245401	0.000488132	0.642029374	0.642029374	M1	Male	trans
cg02696351_ENSG00000233902	0.000245404	0.000488136	0.81306705	0.81306705	M1	Male	trans
cg07601093_PARG	0.000245405	0.000488139	0.803799049	0.803799049	M1	Male	trans
cg12010643_GLP2R	0.000245406	0.00048814	-0.762115525	0.762115525	M1	Male	trans
cg06300469_COX4I2	0.000245408	0.000488142	0.542225116	0.542225116	M1	Male	trans
cg06736113_ZFP28	0.000245409	0.000488143	-0.484792044	0.484792044	M1	Male	trans
cg07330196_GALNT5	0.00024541	0.000488145	-0.570183427	0.570183427	M1	Male	trans
cg25657443_MIR676	0.00024541	0.000488145	-0.387015849	0.387015849	M1	Male	trans
cg24082121_FBXW4P1	0.000245412	0.000488147	0.43407834	0.43407834	M1	Male	trans
cg04060456_SRSF3P6	0.000245413	0.000488147	-0.656713259	0.656713259	M1	Male	trans
cg07474672_FKBP14-AS1	0.000245413	0.000488147	-0.705920964	0.705920964	M1	Male	trans
cg11328826_SCARNA10	0.000245415	0.00048815	-0.627041506	0.627041506	M1	Male	trans
cg17707870_ENSG00000236073	0.000245417	0.000488153	0.548765567	0.548765567	M1	Male	trans
cg26181840_ENSG00000226277	0.000245418	0.000488154	-0.678640908	0.678640908	M1	Male	trans
cg12034111_OR7D4	0.000245418	0.000488154	-0.273215853	0.273215853	M1	Male	trans
cg21361021_ENSG00000232145	0.000245419	0.000488155	0.466906901	0.466906901	M1	Male	trans
cg18749990_HOXB9	0.000245421	0.000488158	-0.762699713	0.762699713	M1	Male	trans
cg00608701_DLEC1P1	0.000245421	0.000488158	-0.422572318	0.422572318	M1	Male	trans
cg07330196_GNS	0.000245422	0.000488159	-0.669790756	0.669790756	M1	Male	trans
cg24337786_ACTG1P10	0.000245423	0.000488159	-0.616084874	0.616084874	M1	Male	trans
cg09880331_ART2P	0.000245425	0.000488161	-0.89318543	0.89318543	M1	Male	trans
cg10859027_LINC01756	0.000245425	0.000488161	-0.577157224	0.577157224	M1	Male	trans
cg11208229_ENSG00000225386	0.000245425	0.000488161	-0.382185685	0.382185685	M1	Male	trans
cg17781721_C4BPAP2	0.000245426	0.000488162	-0.989704303	0.989704303	M1	Male	trans
cg25094834_ACTG1P10	0.000245427	0.000488164	0.595741961	0.595741961	M1	Male	trans
cg16999170_FAM210A	0.000245428	0.000488164	-0.728401246	0.728401246	M1	Male	trans
cg01693891_ZDHHC20P2	0.000245428	0.000488164	-0.524118601	0.524118601	M1	Male	trans
cg16413428_JTB	0.000245429	0.000488165	-0.583840278	0.583840278	M1	Male	trans
cg05143116_LSM10	0.000245431	0.000488167	-0.544483986	0.544483986	M1	Male	trans
cg03655023_SH3BGRL	0.000245431	0.000488167	-0.58942995	0.58942995	M1	Male	trans
cg25292374_MTND4P1	0.000245432	0.000488167	-0.508755105	0.508755105	M1	Male	trans
cg26191313_NANOGP9	0.000245433	0.000488167	0.755672474	0.755672474	M1	Male	trans
cg06282009_PDYN	0.000245433	0.000488167	-1.143607124	1.143607124	M1	Male	trans
cg01202651_NBPF1	0.000245434	0.000488167	-0.603930891	0.603930891	M1	Male	trans
cg15408039_KRTAP5-4	0.000245434	0.000488167	0.502526542	0.502526542	M1	Male	trans
cg03485681_FABP6	0.000245434	0.000488167	-0.880081743	0.880081743	M1	Male	trans
cg07509352_ENSG00000237160	0.000245434	0.000488167	-0.610859879	0.610859879	M1	Male	trans
cg25861660_CDH23-AS1	0.000245436	0.000488169	-0.716002368	0.716002368	M1	Male	trans
cg27574929_ENSG00000228620	0.000245436	0.000488169	-0.667820379	0.667820379	M1	Male	trans
cg16977073_IGLC3	0.000245439	0.000488174	-0.735584563	0.735584563	M1	Male	trans
cg20415947_LINC00351	0.000245439	0.000488174	0.501453242	0.501453242	M1	Male	trans
cg03561071_IMPDH2	0.000245441	0.000488176	-0.777449684	0.777449684	M1	Male	trans
cg22253653_ARF1P2	0.000245441	0.000488176	-0.33338789	0.33338789	M1	Male	trans
cg09480417_RN7SKP137	0.000245442	0.000488178	-0.710721873	0.710721873	M1	Male	trans
cg09233300_NPM1P38	0.000245445	0.000488181	0.797844152	0.797844152	M1	Male	trans
cg09233300_RNA5SP130	0.000245445	0.000488181	1.774436378	1.774436378	M1	Male	trans
cg09227800_IMPG2	0.000245445	0.000488182	-0.656606636	0.656606636	M1	Male	trans
cg03098826_ENSG00000229498	0.000245446	0.000488182	-0.657802786	0.657802786	M1	Male	trans
cg23402755_SRP14P1	0.000245448	0.000488185	-0.534055366	0.534055366	M1	Male	trans
cg05865911_ENSG00000231357	0.000245449	0.000488186	0.552542452	0.552542452	M1	Male	trans
cg20821566_NUP35	0.000245449	0.000488186	-0.592169332	0.592169332	M1	Male	trans
cg09391279_ZNF287	0.000245451	0.000488188	-0.563382465	0.563382465	M1	Male	trans
cg15122841_COL18A1-AS2	0.000245451	0.000488188	-1.619712764	1.619712764	M1	Male	trans
cg02326058_CTAGE9	0.000245452	0.000488189	0.606431895	0.606431895	M1	Male	trans
cg14611230_CNN2P4	0.000245455	0.000488194	-0.463082696	0.463082696	M1	Male	trans
cg13799853_SNORD116-12	0.000245457	0.000488196	0.549268318	0.549268318	M1	Male	trans
cg23151860_CCDC183	0.000245457	0.000488196	-0.813911885	0.813911885	M1	Male	trans
cg20747012_PADI1	0.000245457	0.000488196	0.540931558	0.540931558	M1	Male	trans
cg19727026_CYGB	0.000245459	0.000488199	-0.563076084	0.563076084	M1	Male	trans
cg04972856_IGHD2-8	0.00024546	0.000488199	0.484073058	0.484073058	M1	Male	trans
cg19704554_H3C4	0.000245462	0.000488202	0.559748836	0.559748836	M1	Male	trans
cg16328106_ACSM2A	0.000245463	0.000488203	0.992684776	0.992684776	M1	Male	trans
cg07793432_CDT1	0.000245467	0.000488211	0.569375023	0.569375023	M1	Male	trans
cg16170936_LAPTM4BP1	0.000245469	0.000488214	-0.516354492	0.516354492	M1	Male	trans
cg18650515_OR7D1P	0.000245469	0.000488214	-0.728470666	0.728470666	M1	Male	trans
cg02063485_SYT5	0.00024547	0.000488215	-0.5629624	0.5629624	M1	Male	trans
cg15021670_CENPVL3	0.000245472	0.000488217	-0.418400049	0.418400049	M1	Male	trans
cg12776173_MIR27B	0.000245472	0.000488217	-0.455238036	0.455238036	M1	Male	trans
cg03015358_DPYS	0.000245473	0.000488217	-0.58454852	0.58454852	M1	Male	trans
cg06281627_ROS1	0.000245474	0.00048822	0.802434207	0.802434207	M1	Male	trans
cg03386811_RNY4P23	0.000245475	0.00048822	-0.385410471	0.385410471	M1	Male	trans
cg15760474_PRR20G	0.000245475	0.00048822	-0.853894793	0.853894793	M1	Male	trans
cg17380533_MTCYBP32	0.000245476	0.00048822	-0.274086199	0.274086199	M1	Male	trans
cg23151860_RNF224	0.000245479	0.000488226	-0.726553892	0.726553892	M1	Male	trans
cg00164582_RFPL4AL1	0.00024548	0.000488226	-0.751797925	0.751797925	M1	Male	trans
cg03070989_ENSG00000237669	0.00024548	0.000488226	0.61434712	0.61434712	M1	Male	trans
cg11263225_ENSG00000224541	0.000245481	0.000488226	-0.737295471	0.737295471	M1	Male	trans
cg15883884_NPY4R	0.000245481	0.000488227	2.907913252	2.907913252	M1	Male	trans
cg14409406_PTPN9	0.000245482	0.000488228	-0.559064963	0.559064963	M1	Male	trans
cg13523561_RFC3P1	0.000245482	0.000488228	-1.07176226	1.07176226	M1	Male	trans
cg02114084_TEX41	0.000245485	0.000488232	-0.56357706	0.56357706	M1	Male	trans
cg17896072_RNA5SP259	0.000245488	0.000488237	-0.479101381	0.479101381	M1	Male	trans
cg04719528_ENSG00000233081	0.000245491	0.000488241	-0.753290351	0.753290351	M1	Male	trans
cg16327410_CARD10	0.000245492	0.000488242	0.500628975	0.500628975	M1	Male	trans
cg09833720_SNORD51	0.000245493	0.000488243	-0.237129379	0.237129379	M1	Male	trans
cg20315554_FGD1	0.000245493	0.000488243	-0.458503505	0.458503505	M1	Male	trans
cg03894102_PLCB1	0.000245494	0.000488243	1.146248031	1.146248031	M1	Male	trans
cg00541638_MIR135B	0.000245494	0.000488243	0.738201662	0.738201662	M1	Male	trans
cg13602461_OTUD7A	0.000245494	0.000488243	-0.459288872	0.459288872	M1	Male	trans
cg21780600_OR5P1P	0.000245495	0.000488244	-0.777833465	0.777833465	M1	Male	trans
cg09214369_CPA4	0.000245496	0.000488244	0.418081653	0.418081653	M1	Male	trans
cg03870497_ENSG00000206961	0.000245496	0.000488244	0.250004459	0.250004459	M1	Male	trans
cg26565420_CD300LD	0.000245497	0.000488245	-0.545295043	0.545295043	M1	Male	trans
cg07264993_TAB3	0.000245499	0.000488249	-0.44935609	0.44935609	M1	Male	trans
cg23805755_PPIAL4G	0.000245501	0.000488251	-0.387597588	0.387597588	M1	Male	trans
cg17233160_ENO3	0.000245503	0.000488254	0.66673947	0.66673947	M1	Male	trans
cg13347397_CDY7P	0.000245504	0.000488256	-0.63239489	0.63239489	M1	Male	trans
cg00758881_ENSG00000231043	0.000245507	0.000488259	0.687808348	0.687808348	M1	Male	trans
cg14550340_MTND4P22	0.000245507	0.000488259	-0.590401396	0.590401396	M1	Male	trans
cg24639178_ENSG00000228734	0.000245508	0.000488259	-0.724427649	0.724427649	M1	Male	trans
cg14637551_LAGE3P1	0.000245508	0.00048826	-0.572812632	0.572812632	M1	Male	trans
cg23383887_PRPF39	0.000245509	0.000488261	-0.742757629	0.742757629	M1	Male	trans
cg15930673_OR52N5	0.000245517	0.000488274	-0.690166179	0.690166179	M1	Male	trans
cg14339668_POTEM	0.000245518	0.000488274	-0.482078422	0.482078422	M1	Male	trans
cg11773558_DKK2	0.000245518	0.000488274	-0.682423216	0.682423216	M1	Male	trans
cg23974730_AMZ1	0.000245518	0.000488274	0.381414169	0.381414169	M1	Male	trans
cg03752932_HOXA7	0.00024552	0.000488278	1.229319567	1.229319567	M1	Male	trans
cg13074018_ZNF775-AS1	0.000245524	0.000488283	-0.683409078	0.683409078	M1	Male	trans
cg05356336_ALG1L6P	0.000245524	0.000488283	-0.530474449	0.530474449	M1	Male	trans
cg02792740_ZNF816	0.000245527	0.000488288	0.547052127	0.547052127	M1	Male	trans
cg11449419_GLYATL3	0.000245527	0.000488288	-0.056715657	0.056715657	M1	Male	trans
cg00760733_SLITRK4	0.000245528	0.00048829	0.183982193	0.183982193	M1	Male	trans
cg06747314_MYH8	0.000245533	0.000488298	-0.779739567	0.779739567	M1	Male	trans
cg14384303_FABP5	0.000245535	0.000488302	0.381742989	0.381742989	M1	Male	trans
cg26616627_CCL17	0.000245536	0.000488302	-0.604629459	0.604629459	M1	Male	trans
cg26464626_RAD23A	0.000245536	0.000488302	0.500605733	0.500605733	M1	Male	trans
cg25958450_LINC01465	0.000245537	0.000488303	0.552267272	0.552267272	M1	Male	trans
cg17051704_BMPR1B	0.000245537	0.000488303	0.549861874	0.549861874	M1	Male	trans
cg14560022_RPL22P4	0.000245542	0.000488308	-0.197532692	0.197532692	M1	Male	trans
cg14560022_SERBP1P3	0.000245542	0.000488308	-0.231615122	0.231615122	M1	Male	trans
cg14560022_RN7SL159P	0.000245542	0.000488308	-0.696308455	0.696308455	M1	Male	trans
cg05092860_UNC5B	0.000245542	0.000488309	0.521224293	0.521224293	M1	Male	trans
cg25676471_ENSG00000224713	0.000245544	0.000488311	0.485948161	0.485948161	M1	Male	trans
cg13159785_OR6C66P	0.000245544	0.000488311	-0.290063305	0.290063305	M1	Male	trans
cg22762615_SLC25A28	0.000245545	0.000488313	0.404786657	0.404786657	M1	Male	trans
cg12481893_NDUFB5P2	0.000245547	0.000488315	0.842479902	0.842479902	M1	Male	trans
cg12081434_RNU4-28P	0.000245548	0.000488316	-0.411638457	0.411638457	M1	Male	trans
cg16550453_ENSG00000212529	0.000245549	0.000488318	-0.385236489	0.385236489	M1	Male	trans
cg16531956_PSCA	0.00024555	0.000488318	-0.452273786	0.452273786	M1	Male	trans
cg04072177_GRIA3	0.000245551	0.00048832	-0.931978793	0.931978793	M1	Male	trans
cg21832144_IER5	0.000245552	0.000488322	-0.541911978	0.541911978	M1	Male	trans
cg03996398_ENSG00000239544	0.000245554	0.000488323	0.624164443	0.624164443	M1	Male	trans
cg24639243_ENSG00000213851	0.000245555	0.000488325	1.207214177	1.207214177	M1	Male	trans
cg20874459_GTF2H2B	0.000245556	0.000488325	-0.557284759	0.557284759	M1	Male	trans
cg07784166_PPP1R14D	0.000245556	0.000488325	-0.761225715	0.761225715	M1	Male	trans
cg00519069_ENSG00000203402	0.000245557	0.000488326	0.426799216	0.426799216	M1	Male	trans
cg10664338_RPL23AP20	0.000245558	0.000488327	0.649350613	0.649350613	M1	Male	trans
cg00859755_ZNF962P	0.000245559	0.000488329	-0.509967102	0.509967102	M1	Male	trans
cg03885527_ENSG00000228162	0.00024556	0.000488331	-0.626404777	0.626404777	M1	Male	trans
cg20470643_PRDM1	0.000245561	0.000488331	0.472558975	0.472558975	M1	Male	trans
cg25922180_ENSG00000234503	0.000245562	0.000488333	0.470620609	0.470620609	M1	Male	trans
cg23150798_AGTR1	0.000245564	0.000488335	-0.746366911	0.746366911	M1	Male	trans
cg21307295_STAG3L4	0.000245565	0.000488335	-0.848362696	0.848362696	M1	Male	trans
cg15936886_LINC01794	0.000245567	0.000488335	-0.866389947	0.866389947	M1	Male	trans
cg09349128_CNN2P9	0.000245567	0.000488335	0.744520735	0.744520735	M1	Male	trans
cg07793432_RPRD1A	0.000245567	0.000488335	-0.674471897	0.674471897	M1	Male	trans
cg16963484_NR1H4	0.000245567	0.000488335	-0.299351254	0.299351254	M1	Male	trans
cg16963484_CYB5AP2	0.000245567	0.000488335	-0.228037586	0.228037586	M1	Male	trans
cg16963484_R3HDM2P2	0.000245567	0.000488335	-0.503425304	0.503425304	M1	Male	trans
cg16963484_PPIAP83	0.000245567	0.000488335	-0.246022606	0.246022606	M1	Male	trans
cg16963484_ENSG00000229440	0.000245567	0.000488335	-0.565308919	0.565308919	M1	Male	trans
cg03480243_TUBA1C	0.000245568	0.000488335	-0.465245217	0.465245217	M1	Male	trans
cg05143116_LINC01318	0.000245569	0.000488337	0.82556039	0.82556039	M1	Male	trans
cg02378006_IL4R	0.00024557	0.000488338	0.365290422	0.365290422	M1	Male	trans
cg02792740_USP40	0.000245571	0.000488338	0.541240891	0.541240891	M1	Male	trans
cg08869231_FAT3	0.000245571	0.000488338	-0.370684505	0.370684505	M1	Male	trans
cg04263379_LILRB2	0.000245572	0.000488338	-0.339292669	0.339292669	M1	Male	trans
cg02488517_CRIP1P2	0.000245573	0.000488339	-0.583236884	0.583236884	M1	Male	trans
cg07569336_RPL3	0.000245574	0.000488341	-0.406150946	0.406150946	M1	Male	trans
cg20589770_RNU4-4P	0.000245575	0.000488342	0.573989275	0.573989275	M1	Male	trans
cg00778059_ENSG00000228620	0.000245575	0.000488342	0.797991912	0.797991912	M1	Male	trans
cg20381798_UPK3B	0.000245576	0.000488342	1.811965865	1.811965865	M1	Male	trans
cg04738355_INHBE	0.000245576	0.000488342	-0.749037047	0.749037047	M1	Male	trans
cg12513911_ENSG00000225893	0.000245577	0.000488342	0.840030031	0.840030031	M1	Male	trans
cg04543823_MIR769	0.000245577	0.000488342	-0.28564422	0.28564422	M1	Male	trans
cg15877096_ZNF705G	0.000245577	0.000488342	-0.66504351	0.66504351	M1	Male	trans
cg22595097_SOX11	0.00024558	0.000488345	-0.197324914	0.197324914	M1	Male	trans
cg08935541_ATP6V1E1P1	0.00024558	0.000488346	-0.930650242	0.930650242	M1	Male	trans
cg23426633_RPL7AP53	0.000245582	0.000488347	1.043811245	1.043811245	M1	Male	trans
cg09483607_KDSR	0.000245582	0.000488347	-0.563242595	0.563242595	M1	Male	trans
cg12026466_MAGEA9	0.000245583	0.000488349	0.627585341	0.627585341	M1	Male	trans
cg09396308_IL6-AS1	0.000245584	0.00048835	-0.578076532	0.578076532	M1	Male	trans
cg14697657_RN7SL263P	0.000245585	0.00048835	0.512924907	0.512924907	M1	Male	trans
cg13447527_RN7SL51P	0.000245586	0.000488352	-0.660035286	0.660035286	M1	Male	trans
cg04921068_C4BPAP1	0.000245587	0.000488352	0.838588831	0.838588831	M1	Male	trans
cg13353160_DPY19L2P2	0.000245587	0.000488352	-0.796435982	0.796435982	M1	Male	trans
cg17348378_GRIK4	0.000245587	0.000488352	-0.633508352	0.633508352	M1	Male	trans
cg01772677_RPL23AP57	0.000245588	0.000488352	-0.527239535	0.527239535	M1	Male	trans
cg08818130_ENSG00000236495	0.00024559	0.000488355	-0.803906231	0.803906231	M1	Male	trans
cg06736113_RNU6-918P	0.00024559	0.000488355	-0.552687093	0.552687093	M1	Male	trans
cg22451117_ENSG00000224414	0.000245591	0.000488356	-0.375570118	0.375570118	M1	Male	trans
cg02340312_SLC9B1	0.000245592	0.000488356	-0.61285499	0.61285499	M1	Male	trans
cg07201235_ENSG00000228982	0.000245594	0.000488361	0.886763266	0.886763266	M1	Male	trans
cg12612309_A4GALT	0.000245595	0.000488361	0.523524981	0.523524981	M1	Male	trans
cg17437088_LIN28B	0.000245597	0.000488362	-0.476713821	0.476713821	M1	Male	trans
cg27146574_RIT2	0.000245597	0.000488362	-0.605661677	0.605661677	M1	Male	trans
cg00736622_SLC30A10	0.000245597	0.000488362	-0.628085757	0.628085757	M1	Male	trans
cg22871801_ZNF598	0.000245597	0.000488363	0.574046945	0.574046945	M1	Male	trans
cg11600594_ENSG00000242586	0.000245598	0.000488364	-0.93489245	0.93489245	M1	Male	trans
cg14041360_ENSG00000201666	0.000245599	0.000488364	-0.922549545	0.922549545	M1	Male	trans
cg08426938_ARL6IP1	0.0002456	0.000488365	-0.501816155	0.501816155	M1	Male	trans
cg16550453_OR7E130P	0.0002456	0.000488365	-0.428244339	0.428244339	M1	Male	trans
cg13599020_ACSL3-AS1	0.000245602	0.000488366	0.54192771	0.54192771	M1	Male	trans
cg20918017_RNU6-234P	0.000245602	0.000488366	-0.541523522	0.541523522	M1	Male	trans
cg19135536_ADGRG4	0.000245603	0.000488366	0.679649071	0.679649071	M1	Male	trans
cg19135536_NIPA2P2	0.000245603	0.000488366	0.748771575	0.748771575	M1	Male	trans
cg03057764_TRAJ43	0.000245604	0.000488367	0.614410272	0.614410272	M1	Male	trans
cg09830308_SSBL5P	0.000245604	0.000488367	0.528045217	0.528045217	M1	Male	trans
cg20638896_RNA5SP292	0.000245605	0.000488367	-0.594035594	0.594035594	M1	Male	trans
cg14182120_RPL10AP2	0.000245606	0.000488369	0.950126278	0.950126278	M1	Male	trans
cg00842582_FADS6	0.000245606	0.000488369	-0.422972081	0.422972081	M1	Male	trans
cg15609186_EGFR-AS1	0.000245607	0.00048837	0.639829211	0.639829211	M1	Male	trans
cg13916261_CCNB1IP1	0.00024561	0.000488374	0.654588659	0.654588659	M1	Male	trans
cg21485150_ENSG00000242262	0.000245612	0.000488377	0.502539431	0.502539431	M1	Male	trans
cg10991855_IRS4	0.000245615	0.000488383	-0.312983655	0.312983655	M1	Male	trans
cg02782331_ENSG00000234862	0.000245615	0.000488383	-0.718708106	0.718708106	M1	Male	trans
cg16064295_ACTR8	0.000245617	0.000488384	-0.668836674	0.668836674	M1	Male	trans
cg15627834_PPP1R2C	0.000245619	0.000488388	-0.494252323	0.494252323	M1	Male	trans
cg07850274_AGPS	0.000245619	0.000488388	-0.618413224	0.618413224	M1	Male	trans
cg17943069_RN7SL862P	0.000245621	0.000488389	1.031959404	1.031959404	M1	Male	trans
cg24317585_TP53I3	0.000245622	0.000488389	0.615477057	0.615477057	M1	Male	trans
cg04525308_HNRNPA1P57	0.000245622	0.000488389	-0.894042448	0.894042448	M1	Male	trans
cg23422156_B3GNT8	0.000245622	0.000488389	0.475798025	0.475798025	M1	Male	trans
cg18601483_FAM163B	0.000245622	0.000488389	-0.132478431	0.132478431	M1	Male	trans
cg00282674_GK-AS1	0.000245623	0.000488389	0.432597811	0.432597811	M1	Male	trans
cg17779085_PRX	0.000245625	0.00048839	-1.363558101	1.363558101	M1	Male	trans
cg00168193_RN7SL653P	0.000245626	0.00048839	-0.670323103	0.670323103	M1	Male	trans
cg23047335_ALPP	0.000245627	0.00048839	0.852935915	0.852935915	M1	Male	trans
cg22006392_ENSG00000237713	0.000245627	0.00048839	-0.424087663	0.424087663	M1	Male	trans
cg08955483_DDN	0.000245627	0.00048839	-0.448832902	0.448832902	M1	Male	trans
cg24588582_ASCL5	0.000245631	0.00048839	-0.653638215	0.653638215	M1	Male	trans
cg06113552_TBX15	0.000245631	0.00048839	0.578819229	0.578819229	M1	Male	trans
cg25373372_HLTF-AS1	0.000245631	0.00048839	0.892987529	0.892987529	M1	Male	trans
cg25373372_MIR548A2	0.000245631	0.00048839	0.892987529	0.892987529	M1	Male	trans
cg25373372_RN7SL22P	0.000245631	0.00048839	0.731857189	0.731857189	M1	Male	trans
cg25373372_SNORD58C	0.000245631	0.00048839	0.71811348	0.71811348	M1	Male	trans
cg25373372_RPL21P131	0.000245631	0.00048839	1.154616438	1.154616438	M1	Male	trans
cg25373372_DEFB125	0.000245631	0.00048839	0.892987529	0.892987529	M1	Male	trans
cg25373372_RNU7-173P	0.000245631	0.00048839	0.824988637	0.824988637	M1	Male	trans
cg25373372_FAM9A	0.000245631	0.00048839	0.5643539	0.5643539	M1	Male	trans
cg25373372_OR5BS1P	0.000245631	0.00048839	0.619003353	0.619003353	M1	Male	trans
cg25373372_ENSG00000225044	0.000245631	0.00048839	1.258189066	1.258189066	M1	Male	trans
cg25373372_ENSG00000226515	0.000245631	0.00048839	1.258189066	1.258189066	M1	Male	trans
cg25373372_ENSG00000232465	0.000245631	0.00048839	0.892987529	0.892987529	M1	Male	trans
cg25373372_ENSG00000235434	0.000245631	0.00048839	0.439378681	0.439378681	M1	Male	trans
cg21229990_KRTAP5-11	0.000245634	0.000488394	-0.787897557	0.787897557	M1	Male	trans
cg20073313_NIM1K	0.000245634	0.000488394	0.420241107	0.420241107	M1	Male	trans
cg21247923_HPS1	0.000245637	0.0004884	0.541289995	0.541289995	M1	Male	trans
cg09676554_CXCR1	0.000245639	0.000488401	-0.36693462	0.36693462	M1	Male	trans
cg27030245_RN7SKP257	0.000245639	0.000488401	0.447789155	0.447789155	M1	Male	trans
cg13370086_TMPRSS11F	0.000245641	0.000488404	-0.295734029	0.295734029	M1	Male	trans
cg13465461_H2AZP5	0.000245643	0.000488407	-0.605645963	0.605645963	M1	Male	trans
cg17733601_PDSS1P2	0.000245643	0.000488407	-0.524150534	0.524150534	M1	Male	trans
cg15120247_DTL	0.000245646	0.000488411	-0.400255824	0.400255824	M1	Male	trans
cg22744098_RPS3AP36	0.000245646	0.000488411	-0.712532229	0.712532229	M1	Male	trans
cg24639178_RN7SKP75	0.000245647	0.000488411	-0.535156077	0.535156077	M1	Male	trans
cg14732488_NKAPL	0.000245647	0.000488411	-0.493953117	0.493953117	M1	Male	trans
cg10039163_ENSG00000224000	0.00024565	0.000488416	-0.562660758	0.562660758	M1	Male	trans
cg08229224_ZDHHC4	0.000245656	0.000488427	-0.423525367	0.423525367	M1	Male	trans
cg05005609_LINC00937	0.000245657	0.000488429	0.695840373	0.695840373	M1	Male	trans
cg21560722_LINC02608	0.000245657	0.000488429	-0.664646135	0.664646135	M1	Male	trans
cg25033405_PDE2A	0.000245659	0.00048843	-0.648450693	0.648450693	M1	Male	trans
cg05745656_ENSG00000234503	0.00024566	0.000488432	0.429991571	0.429991571	M1	Male	trans
cg08894280_ENSG00000227512	0.000245661	0.000488433	-1.0511758	1.0511758	M1	Male	trans
cg12386544_GAPDHP57	0.000245661	0.000488433	-0.308757	0.308757	M1	Male	trans
cg06103624_WDR35	0.000245662	0.000488434	-0.531673328	0.531673328	M1	Male	trans
cg19949510_ENSG00000241026	0.000245663	0.000488434	-0.379338548	0.379338548	M1	Male	trans
cg18964140_ENSG00000227938	0.000245663	0.000488434	-0.720978739	0.720978739	M1	Male	trans
cg03251805_KRT6A	0.000245669	0.000488445	-0.389775335	0.389775335	M1	Male	trans
cg13356175_WFDC6	0.00024567	0.000488445	-0.772440736	0.772440736	M1	Male	trans
cg05835309_GOLGA8J	0.00024567	0.000488445	-0.850872186	0.850872186	M1	Male	trans
cg06482498_ENSG00000227189	0.000245672	0.000488448	0.527161458	0.527161458	M1	Male	trans
cg14785984_ENSG00000225370	0.000245672	0.000488448	-0.509288939	0.509288939	M1	Male	trans
cg04089440_CRLF1	0.000245675	0.000488452	-0.366164316	0.366164316	M1	Male	trans
cg19748509_TMEM198B	0.000245676	0.000488454	0.5867242	0.5867242	M1	Male	trans
cg16915057_WARS1	0.000245679	0.000488459	-0.297129173	0.297129173	M1	Male	trans
cg18318704_RPL12P24	0.000245682	0.000488465	0.374457078	0.374457078	M1	Male	trans
cg16841727_TMEM132C	0.000245684	0.000488467	-0.343578584	0.343578584	M1	Male	trans
cg26162637_MIR302C	0.000245685	0.000488468	-0.577426597	0.577426597	M1	Male	trans
cg05389984_SPINT1	0.000245686	0.000488469	0.508224525	0.508224525	M1	Male	trans
cg23292297_U3	0.000245686	0.000488469	-0.908021632	0.908021632	M1	Male	trans
cg08266644_LINC01630	0.000245687	0.000488469	-0.466615882	0.466615882	M1	Male	trans
cg15021670_KRT6C	0.000245689	0.000488473	-0.873914221	0.873914221	M1	Male	trans
cg27592868_ANPEP	0.000245691	0.000488476	-0.586262658	0.586262658	M1	Male	trans
cg20237815_PPP1R14BP5	0.000245692	0.000488477	-0.411975412	0.411975412	M1	Male	trans
cg10492042_LINC02656	0.000245692	0.000488477	0.256325168	0.256325168	M1	Male	trans
cg17107289_SMPD4BP	0.000245693	0.000488477	-0.506340166	0.506340166	M1	Male	trans
cg26703758_TPTE2P4	0.000245694	0.00048848	0.467921421	0.467921421	M1	Male	trans
cg06745740_KCNV1	0.000245697	0.000488483	0.429200256	0.429200256	M1	Male	trans
cg21229990_ACTG1P10	0.000245697	0.000488483	0.895147976	0.895147976	M1	Male	trans
cg06564407_ENSG00000225282	0.000245697	0.000488483	0.838784812	0.838784812	M1	Male	trans
cg20821566_ENSG00000225649	0.000245698	0.000488483	-0.375772405	0.375772405	M1	Male	trans
cg07793432_BCLAF1	0.000245699	0.000488485	-0.616205186	0.616205186	M1	Male	trans
cg02355304_NPM1P11	0.000245704	0.000488493	-0.630110772	0.630110772	M1	Male	trans
cg15251010_HIGD1A	0.000245708	0.0004885	-0.811324482	0.811324482	M1	Male	trans
cg04701257_SLC6A19	0.000245708	0.0004885	-0.751756727	0.751756727	M1	Male	trans
cg20737909_PDIA3P2	0.000245709	0.0004885	0.466674594	0.466674594	M1	Male	trans
cg07850274_RAPGEF4	0.00024571	0.000488502	-0.734056445	0.734056445	M1	Male	trans
cg07512734_RPL22P18	0.000245714	0.000488508	0.52161756	0.52161756	M1	Male	trans
cg17438432_ENSG00000213155	0.000245715	0.000488508	0.549662363	0.549662363	M1	Male	trans
cg20316901_PROM2	0.000245715	0.000488508	-0.526026966	0.526026966	M1	Male	trans
cg07096305_CLOCK	0.000245715	0.000488508	0.514649403	0.514649403	M1	Male	trans
cg25599641_KRT17P7	0.000245716	0.000488508	-0.359832745	0.359832745	M1	Male	trans
cg15372372_RNU6-898P	0.000245717	0.000488508	-0.802459166	0.802459166	M1	Male	trans
cg17324671_LINC01013	0.000245717	0.000488508	-0.511361785	0.511361785	M1	Male	trans
cg04060456_HRH2	0.000245717	0.000488508	-0.276390354	0.276390354	M1	Male	trans
cg19005485_RNU6-147P	0.000245718	0.00048851	-0.292919673	0.292919673	M1	Male	trans
cg01550348_KRTAP4-1	0.000245719	0.000488512	0.760899627	0.760899627	M1	Male	trans
cg06031041_H3C4	0.000245722	0.000488515	0.615942444	0.615942444	M1	Male	trans
cg14623735_ZNF114P1	0.000245722	0.000488515	0.821939851	0.821939851	M1	Male	trans
cg04996388_LRRC25	0.000245725	0.000488521	-0.207488494	0.207488494	M1	Male	trans
cg05467012_FAM220BP	0.000245726	0.000488522	0.647314521	0.647314521	M1	Male	trans
cg02363010_RPS3AP41	0.000245727	0.000488522	-0.667182391	0.667182391	M1	Male	trans
cg06627151_CNNM1	0.000245729	0.000488525	0.387631012	0.387631012	M1	Male	trans
cg08229224_ZNF770	0.000245729	0.000488525	-0.505895002	0.505895002	M1	Male	trans
cg16775224_COL20A1	0.00024573	0.000488525	0.335734222	0.335734222	M1	Male	trans
cg11086960_SET	0.000245731	0.000488525	-0.64307994	0.64307994	M1	Male	trans
cg08662043_RAB9A	0.000245731	0.000488525	-0.412674949	0.412674949	M1	Male	trans
cg26598859_MS4A13	0.000245731	0.000488525	-1.027336671	1.027336671	M1	Male	trans
cg18818342_CPA4	0.000245732	0.000488528	-0.369527919	0.369527919	M1	Male	trans
cg00046336_PLA2G2F	0.000245733	0.000488528	-0.359225121	0.359225121	M1	Male	trans
cg06088084_ENSG00000230480	0.000245735	0.00048853	0.587082626	0.587082626	M1	Male	trans
cg11086960_SPOPL	0.000245739	0.000488538	-0.64446075	0.64446075	M1	Male	trans
cg08554627_GRAMD4P2	0.000245742	0.000488544	0.756013818	0.756013818	M1	Male	trans
cg12655250_RNA5S10	0.000245744	0.000488545	-0.457397128	0.457397128	M1	Male	trans
cg13920792_C5orf52	0.000245745	0.000488547	-0.542147172	0.542147172	M1	Male	trans
cg05498586_RNU6-865P	0.000245745	0.000488547	-0.827991548	0.827991548	M1	Male	trans
cg03655023_RABL3	0.000245747	0.000488549	-0.552597329	0.552597329	M1	Male	trans
cg14449263_TBX1	0.000245748	0.00048855	0.519272342	0.519272342	M1	Male	trans
cg21560722_ZNF863P	0.00024575	0.000488555	-0.902046985	0.902046985	M1	Male	trans
cg02063677_KRTAP26-1	0.000245751	0.000488556	-0.864043413	0.864043413	M1	Male	trans
cg07102913_HMGN2P9	0.000245755	0.000488563	0.648175098	0.648175098	M1	Male	trans
cg27663756_ENSG00000234921	0.000245757	0.000488564	-0.368994468	0.368994468	M1	Male	trans
cg03966685_ADCK5	0.000245757	0.000488564	0.585703543	0.585703543	M1	Male	trans
cg11480354_IGHD3-22	0.000245757	0.000488565	-0.789058723	0.789058723	M1	Male	trans
cg20315554_DLG5	0.00024576	0.000488568	-0.434421452	0.434421452	M1	Male	trans
cg15001471_SEMA3G	0.00024576	0.000488568	-0.816185046	0.816185046	M1	Male	trans
cg13114300_NTRK2	0.000245761	0.00048857	-0.372851157	0.372851157	M1	Male	trans
cg01504142_CCL17	0.000245763	0.000488572	-0.605553686	0.605553686	M1	Male	trans
cg26612252_MTCO3P35	0.000245763	0.000488572	0.457861497	0.457861497	M1	Male	trans
cg09730955_NTM-AS1	0.000245764	0.000488574	-0.877297186	0.877297186	M1	Male	trans
cg06499010_CNN2P2	0.000245766	0.000488577	-0.622012492	0.622012492	M1	Male	trans
cg20613972_ENSG00000222031	0.000245767	0.000488577	-0.523579882	0.523579882	M1	Male	trans
cg11858667_ENSG00000235286	0.000245768	0.000488577	-0.599257977	0.599257977	M1	Male	trans
cg12931756_LINC02520	0.00024577	0.000488581	-0.358566992	0.358566992	M1	Male	trans
cg03182576_GOLGA8M	0.00024577	0.000488581	-0.845363659	0.845363659	M1	Male	trans
cg09048129_RNY1P14	0.000245772	0.000488582	0.670640972	0.670640972	M1	Male	trans
cg11086960_RBMS1	0.000245773	0.000488582	-0.687490555	0.687490555	M1	Male	trans
cg14850730_ENSG00000227172	0.000245773	0.000488582	-0.636494009	0.636494009	M1	Male	trans
cg02401524_RNU6-342P	0.000245773	0.000488582	-0.805489665	0.805489665	M1	Male	trans
cg04296930_D2HGDH	0.000245774	0.000488582	-0.489806038	0.489806038	M1	Male	trans
cg02149500_ENSG00000227355	0.000245775	0.000488582	-0.585255385	0.585255385	M1	Male	trans
cg00212811_COL27A1	0.000245775	0.000488582	0.693041208	0.693041208	M1	Male	trans
cg09497113_CCDC158	0.000245775	0.000488582	-0.754881479	0.754881479	M1	Male	trans
cg07346920_OR10V1	0.000245775	0.000488582	-0.375330027	0.375330027	M1	Male	trans
cg11056334_SNTB2	0.000245777	0.000488585	-0.346216237	0.346216237	M1	Male	trans
cg14669863_MIR625	0.000245779	0.000488587	0.635044361	0.635044361	M1	Male	trans
cg25968206_MAGEA8-AS1	0.000245782	0.000488593	-0.604820271	0.604820271	M1	Male	trans
cg04322353_UNC13C	0.000245783	0.000488594	-0.596198713	0.596198713	M1	Male	trans
cg05598678_CHI3L2	0.000245783	0.000488594	-1.040630495	1.040630495	M1	Male	trans
cg27178540_GOLGA2P1	0.000245784	0.000488594	-0.308730644	0.308730644	M1	Male	trans
cg02345327_ACVR1B	0.000245785	0.000488596	0.552152252	0.552152252	M1	Male	trans
cg19466967_ENSG00000243224	0.000245786	0.000488596	-0.664043238	0.664043238	M1	Male	trans
cg00770754_TRIM43CP	0.000245786	0.000488596	-0.447986245	0.447986245	M1	Male	trans
cg23145472_GPR199P	0.000245787	0.000488597	0.640579989	0.640579989	M1	Male	trans
cg17531430_CXADRP1	0.000245789	0.000488598	-1.174415887	1.174415887	M1	Male	trans
cg06884304_CHRNA3	0.000245789	0.000488598	-0.603683459	0.603683459	M1	Male	trans
cg06301252_MIR638	0.000245789	0.000488598	-0.43644708	0.43644708	M1	Male	trans
cg03734225_ATF7IP	0.000245789	0.000488598	-0.477990564	0.477990564	M1	Male	trans
cg25951256_ENSG00000226599	0.000245791	0.000488599	-0.668580436	0.668580436	M1	Male	trans
cg14774895_TRIML2	0.000245791	0.000488599	-1.175045628	1.175045628	M1	Male	trans
cg04479876_ZNF14	0.000245791	0.000488599	0.535910882	0.535910882	M1	Male	trans
cg18447344_RNU1-78P	0.000245792	0.000488601	-0.530476941	0.530476941	M1	Male	trans
cg04431313_SNORD67	0.000245794	0.000488603	-0.446076882	0.446076882	M1	Male	trans
cg15120247_SP2-AS1	0.000245798	0.00048861	-0.566203647	0.566203647	M1	Male	trans
cg25325723_ENSG00000226772	0.000245798	0.00048861	-0.675884466	0.675884466	M1	Male	trans
cg14063347_ANGPTL2	0.000245799	0.00048861	-0.45408017	0.45408017	M1	Male	trans
cg20223162_ENSG00000227139	0.0002458	0.000488611	0.605699939	0.605699939	M1	Male	trans
cg07914385_MSH4	0.000245801	0.000488613	-0.360487658	0.360487658	M1	Male	trans
cg14484676_RFX6	0.000245802	0.000488615	-0.96729582	0.96729582	M1	Male	trans
cg06725421_RAET1K	0.000245803	0.000488616	0.675962557	0.675962557	M1	Male	trans
cg10449536_SLC29A1	0.000245804	0.000488617	-0.681692677	0.681692677	M1	Male	trans
cg07594172_CHCHD4P2	0.000245806	0.000488619	-0.66849854	0.66849854	M1	Male	trans
cg10991855_DBT	0.000245806	0.000488619	-0.495600912	0.495600912	M1	Male	trans
cg10905736_NRG3	0.000245806	0.000488619	-0.325554314	0.325554314	M1	Male	trans
cg25849727_PRAMEF12	0.000245807	0.000488619	-1.192651525	1.192651525	M1	Male	trans
cg18014437_LIAS	0.000245809	0.000488622	0.537126838	0.537126838	M1	Male	trans
cg25591377_AXDND1	0.000245809	0.000488622	-0.686241749	0.686241749	M1	Male	trans
cg11904906_ICOSLG	0.00024581	0.000488622	0.617697054	0.617697054	M1	Male	trans
cg20821566_RGS5	0.000245811	0.000488623	-0.643704384	0.643704384	M1	Male	trans
cg04116297_LINC00987	0.000245812	0.000488625	-0.505390899	0.505390899	M1	Male	trans
cg20945531_ENSG00000226994	0.000245813	0.000488626	-0.527124505	0.527124505	M1	Male	trans
cg05675514_RN7SL369P	0.000245815	0.000488628	0.751526023	0.751526023	M1	Male	trans
cg16653703_HNRNPDL	0.000245815	0.000488628	-0.709020958	0.709020958	M1	Male	trans
cg25947301_ECMXP	0.000245817	0.000488631	-0.481895933	0.481895933	M1	Male	trans
cg19801817_RUNDC3B	0.000245819	0.000488635	-0.576088333	0.576088333	M1	Male	trans
cg10725441_SSR1P2	0.000245821	0.000488637	-0.804148378	0.804148378	M1	Male	trans
cg15113413_NPM1P8	0.000245821	0.000488637	-0.829895995	0.829895995	M1	Male	trans
cg24004951_LINC01445	0.000245821	0.000488637	-0.901014433	0.901014433	M1	Male	trans
cg06103624_SPATA17	0.000245823	0.000488638	-0.516353571	0.516353571	M1	Male	trans
cg07850274_RGS22	0.000245823	0.000488638	-0.486325013	0.486325013	M1	Male	trans
cg06531702_GRIN2C	0.000245825	0.000488641	0.671561642	0.671561642	M1	Male	trans
cg07615839_LAMC3	0.000245827	0.000488644	0.703521054	0.703521054	M1	Male	trans
cg10295807_ENSG00000218730	0.000245828	0.000488644	-0.434844905	0.434844905	M1	Male	trans
cg17355385_CPNE6	0.000245828	0.000488644	0.547017156	0.547017156	M1	Male	trans
cg07096305_PARD6B	0.000245828	0.000488645	0.468110616	0.468110616	M1	Male	trans
cg06948783_FBXW4P1	0.000245829	0.000488645	-0.446656942	0.446656942	M1	Male	trans
cg27245817_DNAJC16	0.000245831	0.000488648	-0.698382625	0.698382625	M1	Male	trans
cg15503728_SNORD46	0.000245832	0.000488649	-0.418917669	0.418917669	M1	Male	trans
cg15113413_RNU6-514P	0.000245832	0.000488649	-0.988931453	0.988931453	M1	Male	trans
cg09483607_WWP1	0.000245834	0.000488651	-0.581918123	0.581918123	M1	Male	trans
cg06902555_SFRP1	0.000245835	0.000488651	-0.657727231	0.657727231	M1	Male	trans
cg13172076_PLEKHF1	0.000245835	0.000488651	0.689009972	0.689009972	M1	Male	trans
cg05889858_PML	0.000245835	0.000488651	0.690111778	0.690111778	M1	Male	trans
cg20692464_ENSG00000232884	0.000245835	0.000488651	-0.935483696	0.935483696	M1	Male	trans
cg09123897_ENSG00000225450	0.000245836	0.000488651	0.552424215	0.552424215	M1	Male	trans
cg13133747_GOLGA8M	0.000245837	0.000488653	1.056258897	1.056258897	M1	Male	trans
cg19776984_ENSG00000236031	0.00024584	0.000488658	-0.947492973	0.947492973	M1	Male	trans
cg10991855_BUB1	0.000245843	0.000488663	-0.344867956	0.344867956	M1	Male	trans
cg07424927_DCLK1	0.000245845	0.000488664	0.473568394	0.473568394	M1	Male	trans
cg05154833_VN1R21P	0.000245846	0.000488664	-0.469613227	0.469613227	M1	Male	trans
cg23422156_CYP4Z1	0.000245846	0.000488664	-0.447233051	0.447233051	M1	Male	trans
cg08033998_ENSG00000235271	0.000245846	0.000488664	-0.457878936	0.457878936	M1	Male	trans
cg12932951_ENSG00000189316	0.000245846	0.000488664	-0.961236008	0.961236008	M1	Male	trans
cg08231831_CES5AP1	0.000245847	0.000488664	0.569267701	0.569267701	M1	Male	trans
cg13074018_PCK1	0.000245847	0.000488664	-0.144640082	0.144640082	M1	Male	trans
cg25331196_GRIK3	0.000245849	0.000488667	-0.641120785	0.641120785	M1	Male	trans
cg13700458_RPL26P37	0.000245851	0.000488669	-0.729516667	0.729516667	M1	Male	trans
cg11858667_HSD17B6	0.000245851	0.000488669	-0.645043029	0.645043029	M1	Male	trans
cg05081894_ADGRG3	0.000245851	0.000488669	-0.265692504	0.265692504	M1	Male	trans
cg16064295_ENSG00000213561	0.000245854	0.000488674	-0.630249566	0.630249566	M1	Male	trans
cg11412466_SHISA5P2	0.000245855	0.000488675	-0.556784402	0.556784402	M1	Male	trans
cg00826520_GRB14	0.000245859	0.000488683	-0.718073687	0.718073687	M1	Male	trans
cg00393957_RNU4-4P	0.00024586	0.000488683	0.602040063	0.602040063	M1	Male	trans
cg06906196_RNU2-36P	0.000245861	0.000488683	-0.593858637	0.593858637	M1	Male	trans
cg19746337_SNORD13P3	0.000245861	0.000488683	-0.966167427	0.966167427	M1	Male	trans
cg22791879_KCNAB2	0.000245862	0.000488685	-0.490173273	0.490173273	M1	Male	trans
cg08653161_RNA5SP388	0.000245864	0.000488687	-0.869568856	0.869568856	M1	Male	trans
cg15306546_DUSP5	0.000245865	0.000488689	-0.491336145	0.491336145	M1	Male	trans
cg07512734_GNG10P1	0.000245866	0.00048869	0.752592136	0.752592136	M1	Male	trans
cg02321289_RNA5SP149	0.000245866	0.00048869	0.290454088	0.290454088	M1	Male	trans
cg10322007_ENSG00000234259	0.000245867	0.00048869	-0.551280794	0.551280794	M1	Male	trans
cg11761102_NFKB2	0.000245867	0.00048869	-0.36170121	0.36170121	M1	Male	trans
cg05620362_NAB2	0.000245868	0.00048869	-0.357993864	0.357993864	M1	Male	trans
cg00393585_JCHAIN	0.000245868	0.00048869	0.576212587	0.576212587	M1	Male	trans
cg12686105_PEBP4	0.00024587	0.000488693	-0.396633566	0.396633566	M1	Male	trans
cg03273265_C12orf42	0.000245871	0.000488694	-0.734344072	0.734344072	M1	Male	trans
cg03966685_FAM167B	0.000245872	0.000488695	0.689137061	0.689137061	M1	Male	trans
cg27141266_PROX1-AS1	0.000245873	0.000488697	-0.48431805	0.48431805	M1	Male	trans
cg02723741_CSH1	0.000245874	0.000488697	0.59930445	0.59930445	M1	Male	trans
cg05865911_RNVU1-33	0.000245874	0.000488697	0.473358773	0.473358773	M1	Male	trans
cg06418245_ENSG00000232334	0.000245875	0.000488697	-0.511973011	0.511973011	M1	Male	trans
cg04269540_ENSG00000243122	0.000245875	0.000488698	-0.720139995	0.720139995	M1	Male	trans
cg07850274_ENSG00000242615	0.000245876	0.000488699	-0.599835553	0.599835553	M1	Male	trans
cg16034863_DSG3	0.000245877	0.0004887	0.295799325	0.295799325	M1	Male	trans
cg26034147_UQCRHP1	0.000245878	0.000488701	-0.499946282	0.499946282	M1	Male	trans
cg03214444_RPL9	0.000245879	0.000488702	-0.730052582	0.730052582	M1	Male	trans
cg27390524_ALAS2	0.00024588	0.000488703	-0.381295211	0.381295211	M1	Male	trans
cg26075213_LINC00307	0.000245882	0.000488706	-0.467700577	0.467700577	M1	Male	trans
cg13362436_DEFB108C	0.000245884	0.00048871	-0.898280043	0.898280043	M1	Male	trans
cg17106653_PPP1R16B	0.000245884	0.00048871	0.477519268	0.477519268	M1	Male	trans
cg17323715_RNU6-1181P	0.000245887	0.000488711	-0.376279451	0.376279451	M1	Male	trans
cg10996596_OR52E6	0.000245887	0.000488711	-0.657503544	0.657503544	M1	Male	trans
cg07719599_RNU6-756P	0.000245888	0.000488711	-0.807160299	0.807160299	M1	Male	trans
cg22052629_ST3GAL6	0.000245888	0.000488711	-0.517739324	0.517739324	M1	Male	trans
cg24282141_ENSG00000228162	0.000245889	0.000488711	-0.68956258	0.68956258	M1	Male	trans
cg03859313_EHD1	0.000245889	0.000488711	0.967295062	0.967295062	M1	Male	trans
cg04767834_MEPE	0.000245889	0.000488711	-0.597329383	0.597329383	M1	Male	trans
cg01003793_ZZEF1	0.000245893	0.000488717	-1.176220426	1.176220426	M1	Male	trans
cg05448059_ENSG00000224797	0.000245894	0.000488719	-0.477625751	0.477625751	M1	Male	trans
cg12282100_LINC00937	0.000245895	0.00048872	1.299260525	1.299260525	M1	Male	trans
cg17388638_MYCBP2-AS2	0.000245896	0.000488721	-0.484748557	0.484748557	M1	Male	trans
cg12353589_LMTK3	0.000245896	0.000488721	0.599711477	0.599711477	M1	Male	trans
cg11761102_ENSG00000234579	0.000245899	0.000488726	-0.449514506	0.449514506	M1	Male	trans
cg21744417_ENSG00000228272	0.0002459	0.000488727	-0.258631444	0.258631444	M1	Male	trans
cg07474672_ENSG00000217648	0.000245901	0.000488727	-0.654517239	0.654517239	M1	Male	trans
cg13027321_NOL4L	0.000245901	0.000488727	-0.941523426	0.941523426	M1	Male	trans
cg22377480_SSX5	0.000245902	0.000488727	-1.339471453	1.339471453	M1	Male	trans
cg23404528_KIF4CP	0.000245902	0.000488727	0.430162192	0.430162192	M1	Male	trans
cg13856652_RN7SKP230	0.000245902	0.000488727	-0.92241559	0.92241559	M1	Male	trans
cg19082069_PLOD1	0.000245905	0.000488731	0.475446735	0.475446735	M1	Male	trans
cg12485685_RPS4XP9	0.000245908	0.000488737	-0.409405715	0.409405715	M1	Male	trans
cg11420761_C14orf39	0.00024591	0.00048874	-0.736212846	0.736212846	M1	Male	trans
cg03277898_CDY6P	0.000245911	0.000488741	-0.81060966	0.81060966	M1	Male	trans
cg01611524_CENPVL3	0.000245912	0.000488741	-0.267352248	0.267352248	M1	Male	trans
cg04684504_TUBB8P9	0.000245912	0.000488741	0.641926725	0.641926725	M1	Male	trans
cg18455249_BCORP1	0.000245914	0.000488744	0.51049003	0.51049003	M1	Male	trans
cg15690475_ATP11A-AS1	0.000245915	0.000488746	0.382914394	0.382914394	M1	Male	trans
cg06955954_HSD17B7P2	0.000245915	0.000488746	-0.663725786	0.663725786	M1	Male	trans
cg23691223_FBXW4P1	0.000245916	0.000488746	0.589004637	0.589004637	M1	Male	trans
cg21989504_ADRA1A	0.000245916	0.000488746	-0.95403247	0.95403247	M1	Male	trans
cg07793432_ZNF91	0.000245918	0.000488748	-0.667085623	0.667085623	M1	Male	trans
cg23983887_TBXA2R	0.000245918	0.000488748	0.50600099	0.50600099	M1	Male	trans
cg04212021_CPXM2	0.000245919	0.000488748	0.39011677	0.39011677	M1	Male	trans
cg08779982_CHIAP1	0.000245919	0.000488748	0.876505	0.876505	M1	Male	trans
cg10738774_ENSG00000232174	0.00024592	0.000488748	-0.62284737	0.62284737	M1	Male	trans
cg14655590_ENSG00000230498	0.00024592	0.000488748	-0.539140351	0.539140351	M1	Male	trans
cg05013064_IGLON5	0.000245923	0.000488754	0.343152247	0.343152247	M1	Male	trans
cg05603011_DPRX	0.000245925	0.000488758	-0.715039715	0.715039715	M1	Male	trans
cg08064245_CFL1P6	0.000245927	0.00048876	-0.854031825	0.854031825	M1	Male	trans
cg09575750_OR7E91P	0.000245928	0.00048876	-0.684485631	0.684485631	M1	Male	trans
cg07264993_FBXO11	0.000245928	0.00048876	-0.444442499	0.444442499	M1	Male	trans
cg11806423_DCAF8L2	0.000245931	0.000488765	-0.636285343	0.636285343	M1	Male	trans
cg10625365_ENSG00000232121	0.000245931	0.000488765	0.678257603	0.678257603	M1	Male	trans
cg11056334_ACOX1	0.000245934	0.000488768	-0.332395198	0.332395198	M1	Male	trans
cg10064029_EFR3B	0.000245934	0.000488768	-0.422494245	0.422494245	M1	Male	trans
cg17839232_UBE2L6	0.000245935	0.000488768	-0.368564628	0.368564628	M1	Male	trans
cg04452523_IL1B	0.000245935	0.000488768	-0.198020716	0.198020716	M1	Male	trans
cg20498563_ANK1	0.000245936	0.000488768	0.816633548	0.816633548	M1	Male	trans
cg19811864_KCNN1	0.000245936	0.000488768	0.316809442	0.316809442	M1	Male	trans
cg05901128_ENSG00000239397	0.000245936	0.000488768	-0.424915421	0.424915421	M1	Male	trans
cg03188000_ID1	0.000245938	0.000488771	0.65760456	0.65760456	M1	Male	trans
cg23938295_TJAP1	0.00024594	0.000488775	-0.430375058	0.430375058	M1	Male	trans
cg24802374_ATAD3C	0.000245941	0.000488776	-0.669856481	0.669856481	M1	Male	trans
cg26827966_ENSG00000243181	0.000245945	0.000488783	-0.582212565	0.582212565	M1	Male	trans
cg13424603_LINC00689	0.000245945	0.000488783	-0.616997564	0.616997564	M1	Male	trans
cg16507569_ZNF826P	0.000245949	0.000488789	-0.544431942	0.544431942	M1	Male	trans
cg05821771_RPL3	0.000245949	0.000488789	-0.419618967	0.419618967	M1	Male	trans
cg23289024_ENSG00000226484	0.00024595	0.000488789	0.63540096	0.63540096	M1	Male	trans
cg18343899_PSAT1P3	0.00024595	0.000488789	-0.934689283	0.934689283	M1	Male	trans
cg13968809_ENSG00000235126	0.000245953	0.000488793	-0.812718821	0.812718821	M1	Male	trans
cg02792740_TET2	0.000245953	0.000488793	0.503654014	0.503654014	M1	Male	trans
cg27204205_EBLN1	0.000245954	0.000488794	-1.178770046	1.178770046	M1	Male	trans
cg16873130_MSANTD1	0.000245954	0.000488794	-0.440769249	0.440769249	M1	Male	trans
cg07799895_SCN7A	0.000245955	0.000488794	0.725208064	0.725208064	M1	Male	trans
cg25568114_SNORA14A	0.000245955	0.000488794	-0.597734445	0.597734445	M1	Male	trans
cg15417875_RNY3P1	0.000245957	0.000488797	-0.616043266	0.616043266	M1	Male	trans
cg23383887_RFKP2	0.000245958	0.000488797	-0.572971144	0.572971144	M1	Male	trans
cg01200442_RPL7AP71	0.00024596	0.0004888	0.699270875	0.699270875	M1	Male	trans
cg22166084_MIR620	0.000245961	0.000488801	-0.314097954	0.314097954	M1	Male	trans
cg14042541_BMP6	0.000245961	0.000488801	0.432888238	0.432888238	M1	Male	trans
cg21613549_RHOF	0.000245962	0.000488802	0.52688206	0.52688206	M1	Male	trans
cg11815008_ENSG00000226376	0.000245963	0.000488803	-0.490497904	0.490497904	M1	Male	trans
cg23151860_BMPR1A	0.000245966	0.000488807	0.831177109	0.831177109	M1	Male	trans
cg04640687_KCNC4	0.000245967	0.000488809	0.557946282	0.557946282	M1	Male	trans
cg11086960_GMPS	0.000245968	0.000488809	-0.660308225	0.660308225	M1	Male	trans
cg16141652_VDAC1P2	0.000245968	0.000488809	-0.825497776	0.825497776	M1	Male	trans
cg01140770_SLC18A1	0.000245969	0.000488809	-0.517769654	0.517769654	M1	Male	trans
cg13095300_LINC00189	0.000245969	0.000488809	-0.287915117	0.287915117	M1	Male	trans
cg27245817_ENSG00000236164	0.000245969	0.000488809	-0.594540862	0.594540862	M1	Male	trans
cg12627202_CAPZA1P3	0.00024597	0.000488809	-0.349874803	0.349874803	M1	Male	trans
cg09736391_GUSBP13	0.00024597	0.000488809	0.743741127	0.743741127	M1	Male	trans
cg23893635_RNU6-1100P	0.000245973	0.000488814	-0.456278041	0.456278041	M1	Male	trans
cg17629244_RPS29P7	0.000245973	0.000488814	-0.883079684	0.883079684	M1	Male	trans
cg00545295_ENSG00000227267	0.000245974	0.000488814	0.613342533	0.613342533	M1	Male	trans
cg18510933_RCC2P7	0.000245974	0.000488814	-0.857792431	0.857792431	M1	Male	trans
cg04142998_LINC02832	0.000245975	0.000488815	-0.85595936	0.85595936	M1	Male	trans
cg06723626_EMX2	0.000245977	0.000488818	-0.276705746	0.276705746	M1	Male	trans
cg10499042_CAPN5	0.00024598	0.000488822	-0.643119753	0.643119753	M1	Male	trans
cg22027573_LRP4	0.000245981	0.000488825	-0.616043576	0.616043576	M1	Male	trans
cg18716912_FGF13-AS1	0.000245982	0.000488826	-0.864084375	0.864084375	M1	Male	trans
cg09073539_VPS53	0.000245985	0.000488831	-0.551383478	0.551383478	M1	Male	trans
cg04488703_ENSG00000173366	0.000245994	0.000488847	1.322759846	1.322759846	M1	Male	trans
cg10611760_SLC35G5	0.000245995	0.000488847	0.471145081	0.471145081	M1	Male	trans
cg07096305_FAM126B	0.000245995	0.000488847	0.471817811	0.471817811	M1	Male	trans
cg17181840_PRSS3P4	0.000245995	0.000488847	-0.841972431	0.841972431	M1	Male	trans
cg01342225_ENSG00000234436	0.000245997	0.000488849	-0.229642901	0.229642901	M1	Male	trans
cg23989409_RNA5SP493	0.000245998	0.000488849	-0.551679201	0.551679201	M1	Male	trans
cg03608583_IGKV1D-17	0.000245998	0.000488849	-0.343045651	0.343045651	M1	Male	trans
cg08533711_ENSG00000213867	0.000245999	0.000488849	-0.508053343	0.508053343	M1	Male	trans
cg08547343_CRABP2	0.000245999	0.000488849	0.595866216	0.595866216	M1	Male	trans
cg06570416_LZTS2	0.000246006	0.000488861	0.506693479	0.506693479	M1	Male	trans
cg24429037_SNORA46	0.000246006	0.000488861	-0.616727224	0.616727224	M1	Male	trans
cg24578004_BFSP2	0.000246007	0.000488862	-0.434710352	0.434710352	M1	Male	trans
cg15120247_MTFR2	0.000246007	0.000488862	-0.387419746	0.387419746	M1	Male	trans
cg23946663_ENSG00000234262	0.000246008	0.000488863	-0.549935515	0.549935515	M1	Male	trans
cg03197961_PRR34-AS1	0.000246009	0.000488864	-2.173356797	2.173356797	M1	Male	trans
cg03734225_ZNF790	0.000246011	0.000488867	-0.472392051	0.472392051	M1	Male	trans
cg19539986_ENSG00000240813	0.000246013	0.000488868	-0.668585217	0.668585217	M1	Male	trans
cg22709100_NDUFS5P5	0.000246013	0.000488868	-0.719815203	0.719815203	M1	Male	trans
cg27459981_FAM104B	0.000246016	0.000488874	0.452775675	0.452775675	M1	Male	trans
cg27245817_DHRS4-AS1	0.000246017	0.000488876	-0.657055483	0.657055483	M1	Male	trans
cg07419021_ENSG00000226423	0.000246022	0.000488884	1.436254422	1.436254422	M1	Male	trans
cg11882358_RPL35P3	0.000246022	0.000488884	-0.878547553	0.878547553	M1	Male	trans
cg07850274_ZNF780B	0.000246023	0.000488884	-0.720011697	0.720011697	M1	Male	trans
cg02024241_CAMKK1	0.000246023	0.000488884	-0.425952931	0.425952931	M1	Male	trans
cg15651884_ENSG00000234941	0.000246025	0.000488886	-0.567099082	0.567099082	M1	Male	trans
cg10744079_ENSG00000234639	0.000246027	0.000488889	0.862309866	0.862309866	M1	Male	trans
cg14267705_ENSG00000236013	0.000246027	0.000488889	-0.742883575	0.742883575	M1	Male	trans
cg13172076_TAC1	0.000246028	0.000488889	-0.83983895	0.83983895	M1	Male	trans
cg13523561_OR6Y1	0.000246028	0.000488889	-0.148455026	0.148455026	M1	Male	trans
cg05849431_SPRR1B	0.000246028	0.000488889	-0.311281089	0.311281089	M1	Male	trans
cg09483607_ZNF436	0.00024603	0.000488892	-0.51997455	0.51997455	M1	Male	trans
cg11886220_ENSG00000231081	0.000246031	0.000488893	-0.521068641	0.521068641	M1	Male	trans
cg06619035_OR2I1P	0.000246034	0.000488897	-0.557808751	0.557808751	M1	Male	trans
cg13172076_CYP39A1	0.000246034	0.000488897	-0.788468749	0.788468749	M1	Male	trans
cg10055059_GRHL3	0.000246036	0.000488901	0.484828921	0.484828921	M1	Male	trans
cg06320570_RPL7AP31	0.000246041	0.000488909	-1.05976212	1.05976212	M1	Male	trans
cg13706899_COX11P1	0.000246041	0.000488909	-0.821124811	0.821124811	M1	Male	trans
cg15405368_ENSG00000225594	0.000246042	0.000488909	0.622784079	0.622784079	M1	Male	trans
cg13168050_ENSG00000243378	0.000246043	0.00048891	-0.307998019	0.307998019	M1	Male	trans
cg10281768_PGPEP1L	0.000246043	0.00048891	-0.651985933	0.651985933	M1	Male	trans
cg16793249_RN7SL60P	0.000246044	0.00048891	-0.40513349	0.40513349	M1	Male	trans
cg07784166_COMETT	0.000246044	0.00048891	-0.712791058	0.712791058	M1	Male	trans
cg17844690_OR52L1	0.000246044	0.00048891	-1.284905262	1.284905262	M1	Male	trans
cg15577010_OR6B2	0.000246047	0.000488916	0.387076246	0.387076246	M1	Male	trans
cg02133140_ENSG00000240980	0.000246048	0.000488916	-0.511756827	0.511756827	M1	Male	trans
cg08821973_ZNF736P7Y	0.000246049	0.000488916	-0.983679629	0.983679629	M1	Male	trans
cg25690202_ENSG00000235018	0.000246049	0.000488916	-0.50963813	0.50963813	M1	Male	trans
cg22052629_LINC01798	0.000246049	0.000488916	-0.579527942	0.579527942	M1	Male	trans
cg05966300_RUVBL2P1	0.000246052	0.000488919	0.569535304	0.569535304	M1	Male	trans
cg11086960_RFC1	0.000246052	0.000488919	-0.650645054	0.650645054	M1	Male	trans
cg19092914_RNU6-741P	0.000246052	0.000488919	-0.551456866	0.551456866	M1	Male	trans
cg03301582_ENSG00000236750	0.000246053	0.000488919	0.589196055	0.589196055	M1	Male	trans
cg16080175_SPOCK1	0.000246053	0.000488919	-0.391833507	0.391833507	M1	Male	trans
cg02129159_SKP1P3	0.000246053	0.000488919	-0.787564114	0.787564114	M1	Male	trans
cg07980166_ZNF806	0.000246054	0.000488919	-0.697520412	0.697520412	M1	Male	trans
cg19026811_MIR208B	0.000246054	0.000488919	-1.045366322	1.045366322	M1	Male	trans
cg10967430_TRAV12-2	0.000246055	0.000488919	-0.528953241	0.528953241	M1	Male	trans
cg26523590_CRY2	0.000246056	0.000488921	-0.712435906	0.712435906	M1	Male	trans
cg06753179_TRAV25	0.000246058	0.000488925	-0.510428416	0.510428416	M1	Male	trans
cg08704974_GUSBP6	0.000246059	0.000488925	1.049776221	1.049776221	M1	Male	trans
cg19703425_LINC00184	0.000246062	0.00048893	-1.109331723	1.109331723	M1	Male	trans
cg09947026_GC	0.000246063	0.00048893	-0.658831587	0.658831587	M1	Male	trans
cg27015054_LGI3	0.000246063	0.00048893	-0.42863042	0.42863042	M1	Male	trans
cg23296665_RNU6-591P	0.000246063	0.000488931	-0.449345802	0.449345802	M1	Male	trans
cg22052629_HAUS2	0.000246064	0.000488931	-0.495079387	0.495079387	M1	Male	trans
cg22052629_TXNDC9	0.000246065	0.000488932	-0.55224314	0.55224314	M1	Male	trans
cg01609658_SLC25A47	0.000246067	0.000488934	0.584039271	0.584039271	M1	Male	trans
cg01329519_ENSG00000230829	0.000246067	0.000488934	0.621505181	0.621505181	M1	Male	trans
cg00647173_TSGA10IP	0.000246069	0.000488938	0.950477104	0.950477104	M1	Male	trans
cg11444278_CLEC4C	0.000246071	0.000488941	0.28285984	0.28285984	M1	Male	trans
cg03655023_RAMAC	0.000246072	0.000488941	-0.50262277	0.50262277	M1	Male	trans
cg17324671_FXYD7	0.000246073	0.000488941	-0.420504282	0.420504282	M1	Male	trans
cg10099574_TEX47	0.000246073	0.000488941	-0.891573032	0.891573032	M1	Male	trans
cg09495418_BVES-AS1	0.000246074	0.000488943	0.199644312	0.199644312	M1	Male	trans
cg19949510_MIR608	0.000246075	0.000488943	-0.472288805	0.472288805	M1	Male	trans
cg20821566_COPS2	0.000246075	0.000488943	-0.545742699	0.545742699	M1	Male	trans
cg10780890_LINC01514	0.000246076	0.000488945	0.264316206	0.264316206	M1	Male	trans
cg04004768_LRRC3C	0.000246081	0.000488953	-0.468306773	0.468306773	M1	Male	trans
cg17146522_ENSG00000213328	0.000246081	0.000488953	-0.627594921	0.627594921	M1	Male	trans
cg22114242_PADI1	0.000246082	0.000488954	0.630705004	0.630705004	M1	Male	trans
cg03915648_RNU6-298P	0.000246083	0.000488954	0.640123215	0.640123215	M1	Male	trans
cg06846895_RNU6-274P	0.000246083	0.000488954	-0.474522832	0.474522832	M1	Male	trans
cg12142501_RNU6-552P	0.000246083	0.000488954	0.558736699	0.558736699	M1	Male	trans
cg03799335_RBMXP1	0.000246084	0.000488954	-0.707762673	0.707762673	M1	Male	trans
cg00473045_PTGES2-AS1	0.000246084	0.000488955	0.592439587	0.592439587	M1	Male	trans
cg21840153_HLA-C	0.000246088	0.000488961	0.812187914	0.812187914	M1	Male	trans
cg15515265_C5orf46	0.000246088	0.000488961	-0.497948551	0.497948551	M1	Male	trans
cg11171466_ZNF442	0.000246089	0.000488961	-0.481995001	0.481995001	M1	Male	trans
cg15686474_ENSG00000224918	0.000246092	0.000488966	-0.245161518	0.245161518	M1	Male	trans
cg09658813_RPL34P1	0.000246092	0.000488966	-0.294897307	0.294897307	M1	Male	trans
cg01935840_ENSG00000228430	0.000246093	0.000488967	0.870581481	0.870581481	M1	Male	trans
cg01016056_HSPA8P9	0.000246095	0.000488969	-0.388688893	0.388688893	M1	Male	trans
cg18936519_KIFC1	0.000246095	0.000488969	-0.445885447	0.445885447	M1	Male	trans
cg07376732_SNORD63	0.000246096	0.000488971	-0.681412079	0.681412079	M1	Male	trans
cg04790857_MESP1	0.000246097	0.000488971	0.52515324	0.52515324	M1	Male	trans
cg08124553_PLEKHF1	0.000246098	0.000488972	0.504267543	0.504267543	M1	Male	trans
cg13828701_DECR2	0.000246099	0.000488972	0.530903346	0.530903346	M1	Male	trans
cg25669593_DNAJC25	0.000246099	0.000488972	-0.533968471	0.533968471	M1	Male	trans
cg11563784_ENSG00000225005	0.0002461	0.000488974	-0.65287425	0.65287425	M1	Male	trans
cg21961527_CSN3	0.000246102	0.000488976	0.591291316	0.591291316	M1	Male	trans
cg09024862_ENSG00000236724	0.000246102	0.000488976	-0.499903824	0.499903824	M1	Male	trans
cg08426938_VPS13D	0.000246102	0.000488976	-0.517899323	0.517899323	M1	Male	trans
cg22827011_NT5C3B	0.000246103	0.000488977	-0.531324009	0.531324009	M1	Male	trans
cg14282280_PLA2G2A	0.000246104	0.000488977	-0.580331454	0.580331454	M1	Male	trans
cg10389371_FMO4	0.000246104	0.000488977	-0.502553384	0.502553384	M1	Male	trans
cg17264779_RNU6-1081P	0.000246104	0.000488977	-0.935844009	0.935844009	M1	Male	trans
cg10736692_ENSG00000237539	0.000246105	0.000488978	-4.97880963	4.97880963	M1	Male	trans
cg20821566_LYPD6	0.000246106	0.000488978	-0.612631069	0.612631069	M1	Male	trans
cg06864684_RBPJP7	0.000246108	0.000488979	-0.679939275	0.679939275	M1	Male	trans
cg20910935_H3P32	0.000246108	0.000488979	-0.393408049	0.393408049	M1	Male	trans
cg21736411_ENSG00000226833	0.000246108	0.000488979	0.499025301	0.499025301	M1	Male	trans
cg05453042_LINC01487	0.000246108	0.000488979	-0.634358942	0.634358942	M1	Male	trans
cg25894789_OR51I2	0.000246109	0.000488979	-0.626807283	0.626807283	M1	Male	trans
cg14409406_TMEM88B	0.000246111	0.000488983	-0.543605207	0.543605207	M1	Male	trans
cg26338867_ENSG00000234129	0.000246113	0.000488986	-0.650179018	0.650179018	M1	Male	trans
cg03592045_OR10V1	0.000246113	0.000488986	-0.526547076	0.526547076	M1	Male	trans
cg04662079_ATAT1	0.000246114	0.000488988	-0.834343554	0.834343554	M1	Male	trans
cg23111778_OFD1P6Y	0.000246119	0.000488996	-0.767225679	0.767225679	M1	Male	trans
cg11033654_UBA52P5	0.00024612	0.000488997	0.726153068	0.726153068	M1	Male	trans
cg07295550_ENSG00000223429	0.000246121	0.000488998	-0.429183317	0.429183317	M1	Male	trans
cg10728716_YPEL4	0.000246123	0.000489	0.755457219	0.755457219	M1	Male	trans
cg14646974_GTF3C2-AS1	0.000246123	0.000489	-0.564919497	0.564919497	M1	Male	trans
cg14994777_LYRM7	0.000246126	0.000489005	-0.676735148	0.676735148	M1	Male	trans
cg21536941_CEACAMP8	0.000246127	0.000489008	0.360347414	0.360347414	M1	Male	trans
cg08509907_HTR1E	0.000246132	0.000489016	-0.598280671	0.598280671	M1	Male	trans
cg05715751_MPC1L	0.000246132	0.000489016	-0.670557405	0.670557405	M1	Male	trans
cg16068431_GREB1	0.000246135	0.000489021	-0.93891523	0.93891523	M1	Male	trans
cg03910065_IL10RB-DT	0.000246141	0.000489031	2.177770495	2.177770495	M1	Male	trans
cg14054162_OR5G5P	0.000246142	0.000489032	-0.628525788	0.628525788	M1	Male	trans
cg07474672_RPP30	0.000246142	0.000489032	-0.664828685	0.664828685	M1	Male	trans
cg06627151_TMEM63C	0.000246143	0.000489032	0.659780898	0.659780898	M1	Male	trans
cg22052629_LINC01828	0.000246145	0.000489035	-0.395344209	0.395344209	M1	Male	trans
cg05481981_TRIM31	0.000246151	0.000489047	1.449516202	1.449516202	M1	Male	trans
cg10533599_LINC02054	0.000246152	0.000489048	-0.963803249	0.963803249	M1	Male	trans
cg22052629_PAK1IP1	0.000246154	0.00048905	-0.49152476	0.49152476	M1	Male	trans
cg05873303_ENSG00000224172	0.000246154	0.000489051	0.720064878	0.720064878	M1	Male	trans
cg04101572_ENSG00000204814	0.000246156	0.000489053	-0.635042187	0.635042187	M1	Male	trans
cg01818369_RN7SL717P	0.000246158	0.000489056	-0.568918075	0.568918075	M1	Male	trans
cg11800635_NPM1P11	0.000246158	0.000489056	-0.563114914	0.563114914	M1	Male	trans
cg23914255_RPLP1P6	0.000246159	0.000489056	-0.52319485	0.52319485	M1	Male	trans
cg14552882_IGLV2-23	0.00024616	0.000489058	-0.902279733	0.902279733	M1	Male	trans
cg06621919_SDR9C7	0.000246162	0.000489061	-0.332062208	0.332062208	M1	Male	trans
cg03821157_ENSG00000232807	0.000246164	0.000489064	-0.473689022	0.473689022	M1	Male	trans
cg03451395_RNU6-214P	0.000246167	0.000489067	-0.637274819	0.637274819	M1	Male	trans
cg25208740_LINC00993	0.000246167	0.000489067	-0.659458398	0.659458398	M1	Male	trans
cg17839232_ALPK3	0.000246172	0.000489075	-0.526986949	0.526986949	M1	Male	trans
cg03653504_HMGN2P25	0.000246172	0.000489075	-0.66639733	0.66639733	M1	Male	trans
cg18452169_RN7SKP100	0.000246172	0.000489075	-0.864093125	0.864093125	M1	Male	trans
cg00999469_RBM45	0.000246173	0.000489076	0.782027165	0.782027165	M1	Male	trans
cg04737166_LINC02583	0.000246173	0.000489076	-0.423176112	0.423176112	M1	Male	trans
cg01080012_LINC01117	0.000246175	0.000489078	-1.448968198	1.448968198	M1	Male	trans
cg18875551_ACKR4P1	0.000246175	0.000489078	-0.575028414	0.575028414	M1	Male	trans
cg11861487_TRIM11	0.000246176	0.000489078	0.530288195	0.530288195	M1	Male	trans
cg27346424_CSF2RBP1	0.000246176	0.000489078	0.29528956	0.29528956	M1	Male	trans
cg09177248_ENSG00000214812	0.000246178	0.000489081	-0.760665222	0.760665222	M1	Male	trans
cg12163800_DPY19L4	0.00024618	0.000489085	-2.734692794	2.734692794	M1	Male	trans
cg06817609_ENSG00000230563	0.000246181	0.000489086	-0.700021937	0.700021937	M1	Male	trans
cg06666967_FAM74A1	0.000246182	0.000489087	-0.968216273	0.968216273	M1	Male	trans
cg14924064_MIR1256	0.000246186	0.000489094	0.425063282	0.425063282	M1	Male	trans
cg21543103_SLC6A8	0.000246186	0.000489094	-0.775092229	0.775092229	M1	Male	trans
cg09912135_MIR30E	0.000246187	0.000489094	0.64466543	0.64466543	M1	Male	trans
cg24473292_RNU1-35P	0.000246187	0.000489094	-0.494267217	0.494267217	M1	Male	trans
cg04453630_ENSG00000233099	0.000246189	0.000489096	-0.75437064	0.75437064	M1	Male	trans
cg26417346_KRTAP5-5	0.000246189	0.000489097	-0.552929086	0.552929086	M1	Male	trans
cg23234756_SPRR1B	0.000246193	0.000489101	0.366414288	0.366414288	M1	Male	trans
cg09690321_RNU6ATAC8P	0.000246193	0.000489101	-1.407563454	1.407563454	M1	Male	trans
cg14594743_POTEF	0.000246193	0.000489101	-0.303428863	0.303428863	M1	Male	trans
cg09483607_SYT16	0.000246194	0.000489102	-0.544398449	0.544398449	M1	Male	trans
cg19029975_GLULP4	0.000246195	0.000489103	-0.550238657	0.550238657	M1	Male	trans
cg14296394_FMO8P	0.000246195	0.000489103	-0.609103806	0.609103806	M1	Male	trans
cg25102279_OR5G5P	0.000246196	0.000489103	-0.529346638	0.529346638	M1	Male	trans
cg07969669_SLC35G5	0.0002462	0.00048911	-0.484661094	0.484661094	M1	Male	trans
cg07235343_ENSG00000225819	0.0002462	0.00048911	-0.784106409	0.784106409	M1	Male	trans
cg06502685_UBE2V1P13	0.000246201	0.00048911	-0.389982398	0.389982398	M1	Male	trans
cg15042047_ENSG00000225705	0.000246201	0.00048911	-0.503651591	0.503651591	M1	Male	trans
cg23383887_KATNBL1P6	0.000246202	0.000489112	-0.74031029	0.74031029	M1	Male	trans
cg12163800_ALG10	0.000246202	0.000489112	-2.530614501	2.530614501	M1	Male	trans
cg13916261_RPL23AP42	0.000246203	0.000489112	0.640068272	0.640068272	M1	Male	trans
cg03179052_TPST1	0.000246205	0.000489114	-1.227891222	1.227891222	M1	Male	trans
cg09191854_ENSG00000233519	0.000246205	0.000489114	-0.369668682	0.369668682	M1	Male	trans
cg14409406_RTN3	0.000246206	0.000489114	-0.569174288	0.569174288	M1	Male	trans
cg11223648_DDX43	0.000246206	0.000489114	-0.436973819	0.436973819	M1	Male	trans
cg01373687_MYOCD-AS1	0.000246207	0.000489117	-0.330078171	0.330078171	M1	Male	trans
cg03655023_DCLRE1A	0.000246209	0.000489119	-0.547735855	0.547735855	M1	Male	trans
cg11056334_ACSL3	0.00024621	0.00048912	-0.395484611	0.395484611	M1	Male	trans
cg08894280_ENSG00000231811	0.000246211	0.000489121	-1.211212146	1.211212146	M1	Male	trans
cg21284524_NOTO	0.000246213	0.000489123	-0.604009194	0.604009194	M1	Male	trans
cg13101073_LINC00351	0.000246213	0.000489123	-0.36037569	0.36037569	M1	Male	trans
cg22871801_ZFAND2B	0.000246213	0.000489123	0.600678615	0.600678615	M1	Male	trans
cg00842582_LINC01104	0.000246215	0.000489124	-0.625819781	0.625819781	M1	Male	trans
cg00459997_CPA4	0.000246215	0.000489124	0.348103892	0.348103892	M1	Male	trans
cg16068431_MTCO3P12	0.000246215	0.000489124	-0.139015511	0.139015511	M1	Male	trans
cg03038245_GPR27	0.00024622	0.000489132	-0.579530515	0.579530515	M1	Male	trans
cg07096305_SNX2	0.00024622	0.000489132	0.482707937	0.482707937	M1	Male	trans
cg02723741_KLHDC3	0.000246221	0.000489132	-0.774739222	0.774739222	M1	Male	trans
cg06527318_MTCO3P20	0.000246221	0.000489132	-0.564916013	0.564916013	M1	Male	trans
cg00148780_CICP6	0.000246222	0.000489134	-0.9364538	0.9364538	M1	Male	trans
cg08195491_SPOCK3	0.000246223	0.000489135	-0.513423434	0.513423434	M1	Male	trans
cg01134380_KLHL34	0.000246224	0.000489135	-0.642150971	0.642150971	M1	Male	trans
cg12089094_CCL19	0.000246226	0.000489135	-0.510779016	0.510779016	M1	Male	trans
cg11022062_SLC25A15P1	0.000246227	0.000489135	-1.543918073	1.543918073	M1	Male	trans
cg02389317_ACTG1P10	0.000246228	0.000489135	0.586683111	0.586683111	M1	Male	trans
cg25880954_TEX15	0.00024623	0.000489135	-0.093627472	0.093627472	M1	Male	trans
cg01080012_PSG3	0.000246232	0.000489135	-1.022668038	1.022668038	M1	Male	trans
cg20821566_MLF2	0.000246233	0.000489135	0.473973282	0.473973282	M1	Male	trans
cg14994777_PPP2R5E	0.000246233	0.000489135	-0.66962093	0.66962093	M1	Male	trans
cg19684894_LINC01141	0.000246233	0.000489135	0.380041021	0.380041021	M1	Male	trans
cg19684894_RPS20P13	0.000246233	0.000489135	0.414967619	0.414967619	M1	Male	trans
cg19684894_CRYGC	0.000246233	0.000489135	0.519619328	0.519619328	M1	Male	trans
cg19684894_RPS23P5	0.000246233	0.000489135	0.899088366	0.899088366	M1	Male	trans
cg19684894_UBTFL7	0.000246233	0.000489135	0.20288702	0.20288702	M1	Male	trans
cg19684894_UBTFL2	0.000246233	0.000489135	0.157820452	0.157820452	M1	Male	trans
cg19684894_RN7SKP279	0.000246233	0.000489135	0.656610876	0.656610876	M1	Male	trans
cg19684894_RN7SKP172	0.000246233	0.000489135	0.414967619	0.414967619	M1	Male	trans
cg19684894_CYCSP32	0.000246233	0.000489135	0.373165804	0.373165804	M1	Male	trans
cg19684894_SNORD102	0.000246233	0.000489135	0.335280883	0.335280883	M1	Male	trans
cg19684894_RNU6-434P	0.000246233	0.000489135	0.538132252	0.538132252	M1	Male	trans
cg19684894_ENSG00000228560	0.000246233	0.000489135	0.706099002	0.706099002	M1	Male	trans
cg19684894_OR3B1P	0.000246233	0.000489135	0.656610876	0.656610876	M1	Male	trans
cg19684894_UQCRC2P1	0.000246233	0.000489135	0.353049501	0.353049501	M1	Male	trans
cg19684894_ENSG00000228997	0.000246233	0.000489135	0.467798159	0.467798159	M1	Male	trans
cg03958058_TSEN2	0.000246236	0.000489141	-0.452347448	0.452347448	M1	Male	trans
cg08841544_RPS3AP6	0.000246243	0.000489141	-0.447600869	0.447600869	M1	Male	trans
cg07794938_ENO3	0.000246244	0.000489141	0.656163685	0.656163685	M1	Male	trans
cg25164787_KRT18P49	0.000246246	0.000489141	-0.697238002	0.697238002	M1	Male	trans
cg13098428_REXO1L1P	0.000246246	0.000489141	-0.678065283	0.678065283	M1	Male	trans
cg08555594_MIR103A2	0.000246247	0.000489141	-0.833280969	0.833280969	M1	Male	trans
cg07601093_NEK10	0.000246248	0.000489141	0.858802869	0.858802869	M1	Male	trans
cg15998629_TRBV6-5	0.000246248	0.000489141	-0.172245372	0.172245372	M1	Male	trans
cg04060288_ENSG00000229190	0.000246251	0.000489141	-0.878064524	0.878064524	M1	Male	trans
cg16961420_CGB5	0.000246251	0.000489141	0.505315801	0.505315801	M1	Male	trans
cg24561753_LINC01865	0.000246251	0.000489141	-0.509760927	0.509760927	M1	Male	trans
cg00530579_RNU1-47P	0.000246253	0.000489141	-0.362970398	0.362970398	M1	Male	trans
cg03904945_ELAPOR1	0.000246255	0.000489141	-0.42873841	0.42873841	M1	Male	trans
cg23151860_CCDC88C	0.000246255	0.000489141	-0.799219707	0.799219707	M1	Male	trans
cg03197961_MIR99B	0.000246255	0.000489141	2.001906805	2.001906805	M1	Male	trans
cg03273265_C7	0.000246257	0.000489141	-0.716268056	0.716268056	M1	Male	trans
cg20369573_PABPC1L2A	0.000246258	0.000489141	-0.493500968	0.493500968	M1	Male	trans
cg05092860_SPATA45	0.000246259	0.000489141	-0.676693056	0.676693056	M1	Male	trans
cg10810509_PALM3	0.000246259	0.000489141	0.750780066	0.750780066	M1	Male	trans
cg09774124_TRMT1P1	0.00024626	0.000489141	-0.572319937	0.572319937	M1	Male	trans
cg13370086_FBXO32	0.00024626	0.000489141	-0.621396357	0.621396357	M1	Male	trans
cg14409406_ZNF445	0.000246261	0.000489141	-0.554763756	0.554763756	M1	Male	trans
cg15701795_IMPDH1	0.000246262	0.000489141	-0.676159343	0.676159343	M1	Male	trans
cg22087659_MIPOL1	0.000246262	0.000489141	0.650881258	0.650881258	M1	Male	trans
cg18205030_IL2RG	0.000246262	0.000489141	-0.679476922	0.679476922	M1	Male	trans
cg18160046_ADCYAP1	0.000246266	0.000489141	-0.539172106	0.539172106	M1	Male	trans
cg19007019_NDUFS5P2	0.000246267	0.000489141	-0.47332132	0.47332132	M1	Male	trans
cg19007019_CTNNA2-AS1	0.000246267	0.000489141	-0.357217858	0.357217858	M1	Male	trans
cg19007019_MTND5P29	0.000246267	0.000489141	-0.664363297	0.664363297	M1	Male	trans
cg19007019_ZNF734P	0.000246267	0.000489141	-0.899278397	0.899278397	M1	Male	trans
cg19007019_ENSG00000230621	0.000246267	0.000489141	-0.664363297	0.664363297	M1	Male	trans
cg19007019_ENSG00000232897	0.000246267	0.000489141	-0.161504409	0.161504409	M1	Male	trans
cg19007019_LINC02778	0.000246267	0.000489141	-0.597804296	0.597804296	M1	Male	trans
cg19007019_ACTBP12	0.000246267	0.000489141	-0.936065296	0.936065296	M1	Male	trans
cg19007019_MTND5P18	0.000246267	0.000489141	-0.936065296	0.936065296	M1	Male	trans
cg19007019_RNA5SP113	0.000246267	0.000489141	-0.2859162	0.2859162	M1	Male	trans
cg19007019_RNU6-169P	0.000246267	0.000489141	-0.839734051	0.839734051	M1	Male	trans
cg19007019_LINC02433	0.000246267	0.000489141	-0.419867026	0.419867026	M1	Male	trans
cg19007019_RN7SL868P	0.000246267	0.000489141	-0.936065296	0.936065296	M1	Male	trans
cg19007019_MIR218-2	0.000246267	0.000489141	-0.837731804	0.837731804	M1	Male	trans
cg19007019_FUNDC2P3	0.000246267	0.000489141	-0.544485829	0.544485829	M1	Male	trans
cg19007019_MTND1P2	0.000246267	0.000489141	-0.936065296	0.936065296	M1	Male	trans
cg19007019_ASB10	0.000246267	0.000489141	-0.419867026	0.419867026	M1	Male	trans
cg19007019_H3P29	0.000246267	0.000489141	-0.936065296	0.936065296	M1	Male	trans
cg19007019_LINC02247	0.000246267	0.000489141	-0.544485829	0.544485829	M1	Male	trans
cg19007019_SORCS3	0.000246267	0.000489141	-0.5718324	0.5718324	M1	Male	trans
cg19007019_IGF2-AS	0.000246267	0.000489141	-0.419867026	0.419867026	M1	Male	trans
cg19007019_BHLHA9	0.000246267	0.000489141	-0.389426703	0.389426703	M1	Male	trans
cg19007019_SPEM1	0.000246267	0.000489141	-0.8211298	0.8211298	M1	Male	trans
cg19007019_NEK2P2	0.000246267	0.000489141	-0.224511033	0.224511033	M1	Male	trans
cg19007019_SMSP1	0.000246267	0.000489141	-0.544485829	0.544485829	M1	Male	trans
cg19007019_ENSG00000227679	0.000246267	0.000489141	-0.093210364	0.093210364	M1	Male	trans
cg19007019_SKP2P1	0.000246267	0.000489141	-0.936065296	0.936065296	M1	Male	trans
cg19007019_ENSG00000230432	0.000246267	0.000489141	-0.419867026	0.419867026	M1	Male	trans
cg19007019_LINC01114	0.000246267	0.000489141	-0.188785834	0.188785834	M1	Male	trans
cg19007019_PHOX2B	0.000246267	0.000489141	-0.227425913	0.227425913	M1	Male	trans
cg19007019_CT45A5	0.000246267	0.000489141	-0.217391522	0.217391522	M1	Male	trans
cg07127888_ASTN1	0.000246269	0.000489141	-0.402474885	0.402474885	M1	Male	trans
cg15113413_CBWD3	0.000246269	0.000489141	-0.703293379	0.703293379	M1	Male	trans
cg24007800_NUCKS1P1	0.000246269	0.000489141	-0.912903112	0.912903112	M1	Male	trans
cg05133155_LINC00937	0.000246269	0.000489141	-0.497638946	0.497638946	M1	Male	trans
cg05861871_ENSG00000227309	0.000246269	0.000489141	-0.558576956	0.558576956	M1	Male	trans
cg16963484_PIGC	0.00024627	0.000489141	-0.383811221	0.383811221	M1	Male	trans
cg11756968_ATXN3L	0.000246271	0.000489141	-0.456731804	0.456731804	M1	Male	trans
cg20789819_HNRNPA1P28	0.000246271	0.000489141	-1.218519035	1.218519035	M1	Male	trans
cg24757160_NUMBL	0.000246273	0.000489141	-0.499276407	0.499276407	M1	Male	trans
cg03655023_STXBP3	0.000246274	0.000489141	-0.530954676	0.530954676	M1	Male	trans
cg27478167_SNORD88B	0.000246274	0.000489141	-0.553503933	0.553503933	M1	Male	trans
cg21948967_ATF4P1	0.000246275	0.000489141	0.511897778	0.511897778	M1	Male	trans
cg02775897_RPL23AP35	0.000246277	0.000489141	0.66435314	0.66435314	M1	Male	trans
cg23151860_ACTR10	0.000246277	0.000489141	0.818787471	0.818787471	M1	Male	trans
cg27560690_ENSG00000225594	0.000246278	0.000489141	-0.660069892	0.660069892	M1	Male	trans
cg08426938_SYCP2	0.000246279	0.000489141	-0.496837081	0.496837081	M1	Male	trans
cg08426938_MCF2	0.00024628	0.000489141	-0.509716368	0.509716368	M1	Male	trans
cg24004951_ENSG00000233977	0.00024628	0.000489141	-0.798205262	0.798205262	M1	Male	trans
cg15005421_MTCO1P42	0.00024628	0.000489141	-0.364615089	0.364615089	M1	Male	trans
cg15005421_ENSG00000199196	0.00024628	0.000489141	-0.364615089	0.364615089	M1	Male	trans
cg15005421_ENSG00000228776	0.00024628	0.000489141	-0.364615089	0.364615089	M1	Male	trans
cg15005421_RNU7-7P	0.00024628	0.000489141	-0.757214777	0.757214777	M1	Male	trans
cg15005421_HMGN2P18	0.00024628	0.000489141	-0.81288482	0.81288482	M1	Male	trans
cg15005421_MIR557	0.00024628	0.000489141	-0.253665264	0.253665264	M1	Male	trans
cg15005421_RNU6-961P	0.00024628	0.000489141	-0.81288482	0.81288482	M1	Male	trans
cg15005421_MTND6P11	0.00024628	0.000489141	-0.090753132	0.090753132	M1	Male	trans
cg15005421_RNU6-235P	0.00024628	0.000489141	-0.81288482	0.81288482	M1	Male	trans
cg15005421_MIR489	0.00024628	0.000489141	-0.81288482	0.81288482	M1	Male	trans
cg15005421_RNU6-1135P	0.00024628	0.000489141	-0.729230179	0.729230179	M1	Male	trans
cg15005421_RNU6-1329P	0.00024628	0.000489141	-0.472834819	0.472834819	M1	Male	trans
cg15005421_RNASE9	0.00024628	0.000489141	-0.81288482	0.81288482	M1	Male	trans
cg15005421_RNU4-17P	0.00024628	0.000489141	-0.545527065	0.545527065	M1	Male	trans
cg15005421_RPL21P129	0.00024628	0.000489141	-0.472834819	0.472834819	M1	Male	trans
cg15005421_LINC01718	0.00024628	0.000489141	-0.81288482	0.81288482	M1	Male	trans
cg15005421_ENSG00000212558	0.00024628	0.000489141	-0.545527065	0.545527065	M1	Male	trans
cg15005421_ENSG00000212589	0.00024628	0.000489141	-0.81288482	0.81288482	M1	Male	trans
cg15005421_ENSG00000225046	0.00024628	0.000489141	-0.81288482	0.81288482	M1	Male	trans
cg15005421_NDUFB3P5	0.00024628	0.000489141	-0.81288482	0.81288482	M1	Male	trans
cg15005421_FAM197Y3	0.00024628	0.000489141	-0.576937144	0.576937144	M1	Male	trans
cg15005421_ENSG00000230920	0.00024628	0.000489141	-0.81288482	0.81288482	M1	Male	trans
cg15005421_NFYCP1	0.00024628	0.000489141	-0.81288482	0.81288482	M1	Male	trans
cg15005421_ENSG00000234713	0.00024628	0.000489141	-0.576937144	0.576937144	M1	Male	trans
cg15005421_ENSG00000236387	0.00024628	0.000489141	-0.81288482	0.81288482	M1	Male	trans
cg15005421_ENSG00000240624	0.00024628	0.000489141	-0.81288482	0.81288482	M1	Male	trans
cg17735372_LINC02860	0.00024628	0.000489141	-0.722575463	0.722575463	M1	Male	trans
cg11731590_CDY5P	0.000246282	0.000489144	-1.005297696	1.005297696	M1	Male	trans
cg11731590_CDY9P	0.000246282	0.000489144	-1.005297696	1.005297696	M1	Male	trans
cg17730176_ENSG00000236846	0.000246283	0.000489144	-0.866065293	0.866065293	M1	Male	trans
cg08343671_KCNAB1-AS1	0.000246285	0.000489147	-0.411307223	0.411307223	M1	Male	trans
cg23289706_RNA5SP346	0.000246285	0.000489148	-0.559406312	0.559406312	M1	Male	trans
cg23686408_SPDYC	0.000246288	0.000489151	-0.561113602	0.561113602	M1	Male	trans
cg11224507_ACSL3-AS1	0.000246289	0.000489153	0.481564068	0.481564068	M1	Male	trans
cg14418213_ENSG00000233820	0.000246289	0.000489153	-0.505108603	0.505108603	M1	Male	trans
cg09705401_NME2P2	0.00024629	0.000489154	-0.688482618	0.688482618	M1	Male	trans
cg01093934_ZNF729	0.000246291	0.000489154	-0.637233191	0.637233191	M1	Male	trans
cg20927800_ENSG00000235403	0.000246291	0.000489154	-0.493767031	0.493767031	M1	Male	trans
cg16550656_NPNT	0.000246292	0.000489155	0.36858265	0.36858265	M1	Male	trans
cg00926684_TMEM132D	0.000246294	0.000489158	-0.539932823	0.539932823	M1	Male	trans
cg04571903_ENSG00000233420	0.000246295	0.000489158	-0.429906345	0.429906345	M1	Male	trans
cg22052629_ATP10D	0.000246295	0.000489158	-0.535527621	0.535527621	M1	Male	trans
cg22791879_FOXK1	0.000246296	0.000489158	-0.44840596	0.44840596	M1	Male	trans
cg06502685_LGALS8	0.000246296	0.000489158	-0.429887818	0.429887818	M1	Male	trans
cg11868136_RNY1P11	0.000246296	0.000489158	-0.372438193	0.372438193	M1	Male	trans
cg00095099_SELENOKP3	0.000246298	0.00048916	-0.941409944	0.941409944	M1	Male	trans
cg11835347_MXRA5Y	0.000246299	0.000489162	0.64628745	0.64628745	M1	Male	trans
cg14267705_CDK6	0.000246301	0.000489165	-0.817157712	0.817157712	M1	Male	trans
cg07264993_WDFY3-AS2	0.000246301	0.000489165	-0.466435424	0.466435424	M1	Male	trans
cg04661457_ZDHHC20P2	0.000246302	0.000489166	0.594003413	0.594003413	M1	Male	trans
cg04924345_RNU6-485P	0.000246305	0.00048917	-0.507343024	0.507343024	M1	Male	trans
cg24141406_CPA4	0.000246305	0.00048917	-0.281737128	0.281737128	M1	Male	trans
cg03273265_LINC02791	0.000246306	0.000489171	-0.542841261	0.542841261	M1	Male	trans
cg03655023_PAIP2B	0.000246307	0.000489171	-0.451399186	0.451399186	M1	Male	trans
cg02169857_MIR361	0.000246307	0.000489172	0.527174623	0.527174623	M1	Male	trans
cg19380371_CYCSP6	0.000246309	0.000489173	-0.424937109	0.424937109	M1	Male	trans
cg26613778_OR8B9P	0.000246309	0.000489173	-0.142911907	0.142911907	M1	Male	trans
cg07549208_SLC9A3P3	0.000246309	0.000489173	0.614741819	0.614741819	M1	Male	trans
cg00406188_ENSG00000239517	0.00024631	0.000489173	-0.375799651	0.375799651	M1	Male	trans
cg05516020_FTH1P20	0.000246311	0.000489175	-0.535619899	0.535619899	M1	Male	trans
cg15120247_ENSG00000235859	0.000246312	0.000489176	-0.521579051	0.521579051	M1	Male	trans
cg13733038_RAD1P1	0.000246315	0.000489179	0.841824604	0.841824604	M1	Male	trans
cg23610736_EEF1A1P28	0.000246315	0.000489179	-0.538976865	0.538976865	M1	Male	trans
cg06502685_SMIM30	0.000246315	0.000489179	-0.435061405	0.435061405	M1	Male	trans
cg08597142_MYBPH	0.000246315	0.000489179	-0.662261489	0.662261489	M1	Male	trans
cg02340312_SRGAP2B	0.000246316	0.00048918	-0.63439704	0.63439704	M1	Male	trans
cg10039163_LINC00336	0.000246317	0.000489182	-0.625429246	0.625429246	M1	Male	trans
cg06029904_ENSG00000224532	0.000246318	0.000489182	0.694957261	0.694957261	M1	Male	trans
cg20824989_ENSG00000214144	0.000246319	0.000489184	0.511715445	0.511715445	M1	Male	trans
cg03561071_SDHDP5	0.00024632	0.000489184	-1.315807737	1.315807737	M1	Male	trans
cg14710552_ENSG00000228173	0.000246321	0.000489186	0.386783594	0.386783594	M1	Male	trans
cg08426938_STX7	0.000246321	0.000489186	-0.553708053	0.553708053	M1	Male	trans
cg17218510_LHFPL6	0.000246322	0.000489186	-0.478192939	0.478192939	M1	Male	trans
cg26150096_ABI3	0.000246322	0.000489186	0.619706583	0.619706583	M1	Male	trans
cg23929072_ENSG00000235151	0.000246323	0.000489186	0.523929335	0.523929335	M1	Male	trans
cg11756968_ELFN1-AS1	0.000246323	0.000489186	-0.574428648	0.574428648	M1	Male	trans
cg13370086_ENSG00000224228	0.000246324	0.000489187	-0.844333144	0.844333144	M1	Male	trans
cg00169748_TNNC2	0.000246326	0.00048919	-1.052611398	1.052611398	M1	Male	trans
cg17213650_ENSG00000239005	0.000246327	0.00048919	-1.483376004	1.483376004	M1	Male	trans
cg16653703_TMBIM6	0.00024633	0.000489195	-0.75255368	0.75255368	M1	Male	trans
cg11425656_WDR86	0.000246331	0.000489196	-0.427676344	0.427676344	M1	Male	trans
cg05427358_GOLGA2P1	0.000246332	0.000489198	-0.423332915	0.423332915	M1	Male	trans
cg17388638_PLCG2	0.000246334	0.000489201	-0.26992908	0.26992908	M1	Male	trans
cg16873130_RNA5SP139	0.000246338	0.000489208	-0.409823059	0.409823059	M1	Male	trans
cg05172956_TRBV5-3	0.000246339	0.00048921	0.534083164	0.534083164	M1	Male	trans
cg17896927_LPO	0.000246341	0.000489212	0.57852102	0.57852102	M1	Male	trans
cg01263942_ENSG00000238066	0.000246341	0.000489212	-0.497005813	0.497005813	M1	Male	trans
cg20196141_RNU6-1233P	0.000246342	0.000489212	-0.4347729	0.4347729	M1	Male	trans
cg13150171_ENSG00000239593	0.000246342	0.000489212	0.321592602	0.321592602	M1	Male	trans
cg09397592_PGPEP1L	0.000246342	0.000489212	0.582260806	0.582260806	M1	Male	trans
cg18634314_IGHV4-39	0.000246343	0.000489212	0.682168234	0.682168234	M1	Male	trans
cg27245817_C8orf37	0.000246345	0.000489216	-0.636774381	0.636774381	M1	Male	trans
cg08547343_FIBCD1	0.000246346	0.000489217	0.663957683	0.663957683	M1	Male	trans
cg10234161_CST11	0.000246346	0.000489217	-0.772404728	0.772404728	M1	Male	trans
cg09828310_LRRC52-AS1	0.00024635	0.000489223	-0.434544677	0.434544677	M1	Male	trans
cg23773384_PCBP3-AS1	0.000246355	0.000489233	-0.429139074	0.429139074	M1	Male	trans
cg23783300_KLHL14	0.000246356	0.000489233	-0.413785268	0.413785268	M1	Male	trans
cg26221029_FAM156B	0.000246356	0.000489233	-0.654254971	0.654254971	M1	Male	trans
cg07814260_MIR34B	0.000246359	0.000489238	0.394340718	0.394340718	M1	Male	trans
cg11056334_METTL18	0.00024636	0.000489238	-0.336910486	0.336910486	M1	Male	trans
cg10548700_ENSG00000213028	0.00024636	0.000489238	0.564595181	0.564595181	M1	Male	trans
cg26448394_H2BW3P	0.00024636	0.000489238	0.581824993	0.581824993	M1	Male	trans
cg16918558_HNRNPA1P60	0.000246361	0.000489238	-0.704233229	0.704233229	M1	Male	trans
cg00463491_DLG3-AS1	0.000246363	0.000489241	-0.722555075	0.722555075	M1	Male	trans
cg26459473_DNAH11	0.000246363	0.000489241	-0.317008479	0.317008479	M1	Male	trans
cg02792740_NCOA2	0.000246364	0.000489241	0.538288775	0.538288775	M1	Male	trans
cg14409406_ZNF354A	0.000246366	0.000489246	-0.622433603	0.622433603	M1	Male	trans
cg00154829_CGAS	0.000246367	0.000489247	-0.5432916	0.5432916	M1	Male	trans
cg10322007_ENSG00000201733	0.000246369	0.000489249	-0.383773467	0.383773467	M1	Male	trans
cg20202013_S100A16	0.000246369	0.000489249	0.499056885	0.499056885	M1	Male	trans
cg14112569_KLKP1	0.00024637	0.000489249	-0.563810964	0.563810964	M1	Male	trans
cg19433091_ENSG00000231569	0.00024637	0.000489249	0.841330585	0.841330585	M1	Male	trans
cg07264993_PRKAA1	0.000246372	0.000489252	-0.457901986	0.457901986	M1	Male	trans
cg25657443_RPSAP10	0.000246372	0.000489252	-0.466611331	0.466611331	M1	Male	trans
cg25542636_SNAP47	0.000246374	0.000489255	-0.589050027	0.589050027	M1	Male	trans
cg11296759_SLC16A5	0.000246375	0.000489256	0.540531582	0.540531582	M1	Male	trans
cg17943069_MIR421	0.000246376	0.000489257	0.97997731	0.97997731	M1	Male	trans
cg04621455_DIAPH3-AS2	0.000246378	0.000489259	-0.868957843	0.868957843	M1	Male	trans
cg20821980_ECM1	0.000246378	0.00048926	-0.341923317	0.341923317	M1	Male	trans
cg10801331_KRT25	0.000246379	0.000489261	-1.240924369	1.240924369	M1	Male	trans
cg03761958_IFNA13	0.000246383	0.000489267	-0.468395053	0.468395053	M1	Male	trans
cg16582255_PRKG2	0.000246383	0.000489267	-0.446412202	0.446412202	M1	Male	trans
cg23209762_CFHR2	0.000246386	0.00048927	-0.593115701	0.593115701	M1	Male	trans
cg09830308_MAP3K19	0.000246386	0.00048927	0.418213233	0.418213233	M1	Male	trans
cg10940206_MIR199A1	0.000246386	0.00048927	0.707187156	0.707187156	M1	Male	trans
cg04820440_ENSG00000223809	0.000246387	0.000489271	-1.487106768	1.487106768	M1	Male	trans
cg03861379_ENSG00000235055	0.000246387	0.000489271	-1.075818042	1.075818042	M1	Male	trans
cg22595097_MIR646	0.000246388	0.000489271	-0.842731839	0.842731839	M1	Male	trans
cg22052629_GLO1	0.000246389	0.000489272	-0.528863524	0.528863524	M1	Male	trans
cg03353560_RNA5SP515	0.000246389	0.000489272	-0.640086752	0.640086752	M1	Male	trans
cg03266048_ENSG00000240478	0.00024639	0.000489272	-0.710627169	0.710627169	M1	Male	trans
cg02303400_TMIGD1	0.000246392	0.000489275	-0.442980184	0.442980184	M1	Male	trans
cg18318704_HOXB6	0.000246392	0.000489275	0.406589138	0.406589138	M1	Male	trans
cg24622985_CXCL1	0.000246393	0.000489276	-0.556999912	0.556999912	M1	Male	trans
cg14409406_RSRC1	0.000246397	0.000489283	-0.530037881	0.530037881	M1	Male	trans
cg27204205_CCDC110	0.000246397	0.000489283	-0.968156456	0.968156456	M1	Male	trans
cg24412958_LINC02040	0.000246398	0.000489283	-0.668136791	0.668136791	M1	Male	trans
cg09874643_ENSG00000223356	0.000246398	0.000489283	-0.698407588	0.698407588	M1	Male	trans
cg25983023_SLC16A12-AS1	0.0002464	0.000489286	-0.742676647	0.742676647	M1	Male	trans
cg14409406_PPP1R12A	0.000246403	0.000489291	-0.566491424	0.566491424	M1	Male	trans
cg03734225_METAP2	0.000246404	0.000489292	-0.418731259	0.418731259	M1	Male	trans
cg20498563_KLK15	0.000246405	0.000489292	0.865401676	0.865401676	M1	Male	trans
cg13202325_ENSG00000225056	0.000246406	0.000489292	0.551995946	0.551995946	M1	Male	trans
cg01878308_BIRC7	0.000246406	0.000489292	0.997388011	0.997388011	M1	Male	trans
cg16653703_ADAM22	0.000246406	0.000489292	-0.819896532	0.819896532	M1	Male	trans
cg14409406_YIPF4	0.000246407	0.000489293	-0.585401788	0.585401788	M1	Male	trans
cg00239659_COL11A1	0.000246409	0.000489297	-0.999510572	0.999510572	M1	Male	trans
cg01263901_PCSK1N	0.00024641	0.000489297	0.330281758	0.330281758	M1	Male	trans
cg10738933_NHLH1	0.000246411	0.000489298	0.33299452	0.33299452	M1	Male	trans
ch.22.48274842R_GAPDHP25	0.000246412	0.000489299	0.686821438	0.686821438	M1	Male	trans
cg11086960_MRPS18C	0.000246412	0.000489299	-0.693490042	0.693490042	M1	Male	trans
cg03480243_ENSG00000237493	0.000246412	0.000489299	-0.462453186	0.462453186	M1	Male	trans
cg27455098_LINC02331	0.000246413	0.0004893	-0.55106199	0.55106199	M1	Male	trans
cg03664889_HAPLN4	0.000246414	0.0004893	0.472447752	0.472447752	M1	Male	trans
cg22708635_ENSG00000233542	0.000246415	0.000489302	-1.523552023	1.523552023	M1	Male	trans
cg22855839_MXRA5Y	0.000246416	0.000489302	-0.492440427	0.492440427	M1	Male	trans
cg04337937_NOX4	0.000246417	0.000489303	-0.516457433	0.516457433	M1	Male	trans
cg00829646_MIR449A	0.000246417	0.000489303	-0.729763999	0.729763999	M1	Male	trans
cg11426344_SPANXA1	0.000246421	0.000489308	-0.278649125	0.278649125	M1	Male	trans
cg07601093_OVOL3	0.000246421	0.000489308	-0.899740563	0.899740563	M1	Male	trans
cg19271242_STAB1	0.000246422	0.000489309	-0.321314571	0.321314571	M1	Male	trans
cg13817083_ENSG00000207022	0.000246424	0.000489313	-0.465584068	0.465584068	M1	Male	trans
cg25053413_LINC01920	0.000246426	0.000489314	0.616495646	0.616495646	M1	Male	trans
cg09483607_LNPK	0.000246426	0.000489314	-0.608619255	0.608619255	M1	Male	trans
cg07235343_ENSG00000225854	0.000246427	0.000489314	-0.579853069	0.579853069	M1	Male	trans
cg25812123_OSM	0.000246427	0.000489314	-0.478329172	0.478329172	M1	Male	trans
cg19113840_SHROOM2P1	0.000246427	0.000489314	-0.908149272	0.908149272	M1	Male	trans
cg02674186_IGHD1-20	0.00024643	0.00048932	-0.695883006	0.695883006	M1	Male	trans
cg17233160_ENSG00000225974	0.000246433	0.000489325	-1.125761209	1.125761209	M1	Male	trans
cg11597277_IFNA13	0.000246434	0.000489325	-0.420130575	0.420130575	M1	Male	trans
cg18871215_IFIT2	0.000246436	0.000489329	0.232203025	0.232203025	M1	Male	trans
cg05015297_LPL	0.000246437	0.00048933	1.165097354	1.165097354	M1	Male	trans
cg07729440_ENSG00000227698	0.000246437	0.00048933	-0.602488504	0.602488504	M1	Male	trans
cg27146574_ENSG00000238295	0.000246438	0.00048933	-0.918197272	0.918197272	M1	Male	trans
cg19029214_LINC00654	0.000246439	0.000489332	0.587523134	0.587523134	M1	Male	trans
cg25389087_MUC21	0.000246442	0.000489336	-0.598545935	0.598545935	M1	Male	trans
cg25938960_HMGN4	0.000246443	0.000489337	-0.742002907	0.742002907	M1	Male	trans
cg10991855_HSD3BP1	0.000246444	0.000489337	-0.326575096	0.326575096	M1	Male	trans
cg10959048_ENSG00000224698	0.000246445	0.000489337	-0.587605098	0.587605098	M1	Male	trans
cg10959048_ENSG00000238122	0.000246445	0.000489337	-0.652003233	0.652003233	M1	Male	trans
cg21381594_VN1R34P	0.000246445	0.000489337	0.503543678	0.503543678	M1	Male	trans
cg24011488_MCCD1	0.000246445	0.000489338	0.770616645	0.770616645	M1	Male	trans
cg16274899_POM121L4P	0.000246446	0.000489338	0.561747009	0.561747009	M1	Male	trans
cg20316901_A4GALT	0.000246447	0.000489339	-0.490358395	0.490358395	M1	Male	trans
cg03655023_ARL13B	0.000246448	0.000489339	-0.514432726	0.514432726	M1	Male	trans
cg12776173_EZHIP	0.000246449	0.000489339	-0.53083761	0.53083761	M1	Male	trans
cg05960508_MTCO3P40	0.000246449	0.000489339	0.597367388	0.597367388	M1	Male	trans
cg12336269_CAMK2A	0.000246449	0.000489339	0.345902696	0.345902696	M1	Male	trans
cg10206184_MTATP6P29	0.00024645	0.000489339	0.686012118	0.686012118	M1	Male	trans
cg09619732_TFCP2L1	0.00024645	0.000489339	-0.592589724	0.592589724	M1	Male	trans
cg21137446_LINC01743	0.00024645	0.000489339	0.901628934	0.901628934	M1	Male	trans
cg00545295_DLEC1P1	0.000246451	0.000489339	0.450635528	0.450635528	M1	Male	trans
cg17304678_EGFR-AS1	0.000246455	0.000489348	0.790507806	0.790507806	M1	Male	trans
cg03984310_UBE2U	0.000246457	0.00048935	-1.009903866	1.009903866	M1	Male	trans
cg13465461_LINC00434	0.000246457	0.00048935	-0.524400873	0.524400873	M1	Male	trans
cg00199007_Y_RNA	0.000246458	0.000489351	0.558044288	0.558044288	M1	Male	trans
cg08333487_SSX1	0.000246458	0.000489351	-0.630288251	0.630288251	M1	Male	trans
cg22150680_ENSG00000230248	0.000246459	0.000489351	-0.644850283	0.644850283	M1	Male	trans
cg05831093_RNU4-10P	0.000246459	0.000489351	-0.571042562	0.571042562	M1	Male	trans
cg08089041_FAM220BP	0.000246461	0.000489353	0.789646997	0.789646997	M1	Male	trans
cg18889973_ANKRD34C	0.000246461	0.000489353	-0.512371034	0.512371034	M1	Male	trans
cg10047762_FABP5P1	0.000246462	0.000489353	-0.333377474	0.333377474	M1	Male	trans
cg25079651_ENSG00000197644	0.000246462	0.000489353	-0.64044801	0.64044801	M1	Male	trans
cg04212021_MIR877	0.000246464	0.000489356	0.454694722	0.454694722	M1	Male	trans
cg11171466_LRRCC1	0.000246464	0.000489356	-0.593772473	0.593772473	M1	Male	trans
cg13436192_ENSG00000224127	0.000246466	0.000489358	-0.754410772	0.754410772	M1	Male	trans
cg16122815_CMPK2	0.000246466	0.000489358	-0.459517885	0.459517885	M1	Male	trans
cg18079296_ENSG00000225272	0.000246467	0.000489359	-0.709007523	0.709007523	M1	Male	trans
cg12312923_FHL3	0.000246468	0.000489361	0.584842681	0.584842681	M1	Male	trans
cg13370086_OR9A1P	0.00024647	0.000489362	-0.727272323	0.727272323	M1	Male	trans
cg12882999_ENSG00000233423	0.000246474	0.000489369	0.76582397	0.76582397	M1	Male	trans
cg23974730_ENSG00000226558	0.000246475	0.000489372	0.450447916	0.450447916	M1	Male	trans
cg04307318_ITLN1	0.000246476	0.000489372	-0.608015562	0.608015562	M1	Male	trans
cg13828701_ATP6V1F	0.000246476	0.000489372	0.500580857	0.500580857	M1	Male	trans
cg26112799_WSCD2	0.000246477	0.000489372	-0.505391639	0.505391639	M1	Male	trans
cg16977073_ZFHX2-AS1	0.000246478	0.000489375	-0.567372752	0.567372752	M1	Male	trans
cg20630363_ACTRT3	0.000246479	0.000489375	0.60256139	0.60256139	M1	Male	trans
cg16271481_ENSG00000231011	0.00024648	0.000489375	-0.508401961	0.508401961	M1	Male	trans
cg06320570_HDAC1P1	0.00024648	0.000489376	-1.050161983	1.050161983	M1	Male	trans
cg11124021_ENSG00000232396	0.000246482	0.000489379	-0.680961483	0.680961483	M1	Male	trans
cg18180710_RN7SL170P	0.000246484	0.000489382	0.719668919	0.719668919	M1	Male	trans
cg19809636_ENSG00000235319	0.000246487	0.000489386	0.643908768	0.643908768	M1	Male	trans
cg13229245_DNM1L	0.000246487	0.000489386	0.329709918	0.329709918	M1	Male	trans
cg03273265_ENSG00000231965	0.000246488	0.000489387	-0.550599472	0.550599472	M1	Male	trans
cg01751057_CCDC116	0.000246489	0.000489388	0.600358806	0.600358806	M1	Male	trans
cg18447344_LINC02474	0.000246489	0.000489388	-0.226257394	0.226257394	M1	Male	trans
cg22052629_FAF2	0.000246493	0.000489394	-0.501664528	0.501664528	M1	Male	trans
cg17960012_NPSR1	0.000246493	0.000489394	0.388375013	0.388375013	M1	Male	trans
cg21520564_LINC02092	0.000246494	0.000489395	-0.98470547	0.98470547	M1	Male	trans
cg26150096_PDE7B	0.000246496	0.000489396	-0.66663748	0.66663748	M1	Male	trans
cg20983125_SPDYE16	0.000246496	0.000489396	-0.540879865	0.540879865	M1	Male	trans
cg24866437_ENSG00000183889	0.000246496	0.000489396	-0.605023959	0.605023959	M1	Male	trans
cg16589950_IQCA1-AS1	0.000246499	0.000489399	-0.913587835	0.913587835	M1	Male	trans
cg12368522_ENSG00000223373	0.000246499	0.000489399	-0.445079147	0.445079147	M1	Male	trans
cg01543583_TMEM248	0.000246499	0.000489399	-0.600489764	0.600489764	M1	Male	trans
cg15810865_POLR3KP1	0.000246499	0.000489399	-0.924819329	0.924819329	M1	Male	trans
cg00239952_HIGD1AP15	0.000246499	0.000489399	0.571825712	0.571825712	M1	Male	trans
cg23175824_DIAPH3-AS2	0.000246502	0.000489404	0.750605742	0.750605742	M1	Male	trans
cg27455098_RNA5SP310	0.000246503	0.000489404	-0.655126869	0.655126869	M1	Male	trans
cg07793432_KYAT3	0.000246504	0.000489404	-0.72031509	0.72031509	M1	Male	trans
cg23425592_LRRC53	0.000246504	0.000489404	-0.903399528	0.903399528	M1	Male	trans
cg16999170_ABCD3	0.000246505	0.000489405	-0.794780412	0.794780412	M1	Male	trans
cg07474672_DAAM1	0.000246506	0.000489406	-0.645600245	0.645600245	M1	Male	trans
cg20936529_NACA4P	0.000246508	0.00048941	-0.452106971	0.452106971	M1	Male	trans
cg26873338_SLC35G5	0.000246509	0.000489411	-0.600513109	0.600513109	M1	Male	trans
cg03336167_GABRG2	0.00024651	0.000489411	0.972007064	0.972007064	M1	Male	trans
cg07636088_MMP23B	0.000246511	0.000489413	1.169090444	1.169090444	M1	Male	trans
cg21049501_RNASE3	0.000246512	0.000489414	-0.569323038	0.569323038	M1	Male	trans
cg05518022_POLR3KP1	0.000246513	0.000489414	0.674210413	0.674210413	M1	Male	trans
cg13039585_PLAU	0.000246513	0.000489414	0.661794442	0.661794442	M1	Male	trans
cg07793432_MACROD2-IT1	0.000246513	0.000489414	-0.645541869	0.645541869	M1	Male	trans
cg13419774_ECT2L	0.000246515	0.000489416	-0.685389465	0.685389465	M1	Male	trans
cg10893132_ZDHHC20P2	0.000246516	0.000489416	-0.582679136	0.582679136	M1	Male	trans
cg06647721_SLC25A1P3	0.000246516	0.000489416	-0.759864538	0.759864538	M1	Male	trans
cg16436181_RNA5SP296	0.000246516	0.000489416	-0.465614611	0.465614611	M1	Male	trans
cg08392495_PDYN-AS1	0.000246516	0.000489416	-0.543643761	0.543643761	M1	Male	trans
cg23131393_ENSG00000239407	0.000246517	0.000489416	-0.653695012	0.653695012	M1	Male	trans
cg09981313_RNU6-822P	0.000246518	0.000489418	-0.652308408	0.652308408	M1	Male	trans
cg21018156_COCH	0.00024652	0.00048942	-0.43639419	0.43639419	M1	Male	trans
cg09929238_EIF3MP1	0.00024652	0.00048942	-0.733056348	0.733056348	M1	Male	trans
cg27513510_ZNF326	0.00024652	0.00048942	-0.674537023	0.674537023	M1	Male	trans
cg06858185_TMEM63C	0.000246521	0.000489421	0.742903323	0.742903323	M1	Male	trans
cg16156113_CAMK4	0.000246523	0.000489421	-0.339547837	0.339547837	M1	Male	trans
cg01720774_ENSG00000236800	0.000246524	0.000489421	0.772755304	0.772755304	M1	Male	trans
cg04770397_SEPHS1P6	0.000246524	0.000489421	-0.527797141	0.527797141	M1	Male	trans
cg04290862_RNU2-36P	0.000246525	0.000489421	-0.673053135	0.673053135	M1	Male	trans
cg10835559_PEBP1P3	0.000246526	0.000489421	-0.509254362	0.509254362	M1	Male	trans
cg16271481_ENSG00000228120	0.000246528	0.000489421	-0.484426669	0.484426669	M1	Male	trans
cg14042541_TERF1P6	0.000246529	0.000489421	0.690464266	0.690464266	M1	Male	trans
cg13917481_LINC00428	0.00024653	0.000489421	-0.218085451	0.218085451	M1	Male	trans
cg13917481_STARP1	0.00024653	0.000489421	-0.621995931	0.621995931	M1	Male	trans
cg13917481_SNORD114-27	0.00024653	0.000489421	-0.876371118	0.876371118	M1	Male	trans
cg13917481_FAM47B	0.00024653	0.000489421	-0.876371118	0.876371118	M1	Male	trans
cg13917481_MIR503	0.00024653	0.000489421	-0.342665908	0.342665908	M1	Male	trans
cg13917481_ENSG00000213238	0.00024653	0.000489421	-0.876371118	0.876371118	M1	Male	trans
cg13917481_ENSG00000225280	0.00024653	0.000489421	-0.621995931	0.621995931	M1	Male	trans
cg13917481_ENSG00000225598	0.00024653	0.000489421	-0.621995931	0.621995931	M1	Male	trans
cg13917481_ENSG00000234573	0.00024653	0.000489421	-0.397863676	0.397863676	M1	Male	trans
cg13917481_ENSG00000235274	0.00024653	0.000489421	-0.621995931	0.621995931	M1	Male	trans
cg13917481_CDC27P2	0.00024653	0.000489421	-0.543549702	0.543549702	M1	Male	trans
cg13917481_MTND1P30	0.00024653	0.000489421	-0.78618305	0.78618305	M1	Male	trans
cg13917481_ENSG00000238162	0.00024653	0.000489421	-0.621995931	0.621995931	M1	Male	trans
cg13917481_ENSG00000239622	0.00024653	0.000489421	-0.621995931	0.621995931	M1	Male	trans
cg00064388_SLC39A1	0.00024653	0.000489421	0.483870518	0.483870518	M1	Male	trans
cg12186981_MTND1P21	0.000246531	0.000489421	-0.647887533	0.647887533	M1	Male	trans
cg09651708_PLD5	0.000246531	0.000489421	-0.443616495	0.443616495	M1	Male	trans
cg12852285_TMEM230	0.000246533	0.000489424	-0.520521039	0.520521039	M1	Male	trans
cg00999469_WDR5B	0.000246534	0.000489424	0.700268468	0.700268468	M1	Male	trans
cg07793432_MTMR12	0.000246534	0.000489424	-0.654456689	0.654456689	M1	Male	trans
cg10100117_UPK1A-AS1	0.000246537	0.00048943	-0.4742488	0.4742488	M1	Male	trans
cg05000150_RNA5SP256	0.00024654	0.000489434	-0.946285397	0.946285397	M1	Male	trans
cg23131393_RPL37P2	0.00024654	0.000489434	-0.598153801	0.598153801	M1	Male	trans
cg14041360_EBF3	0.000246541	0.000489434	-0.186906778	0.186906778	M1	Male	trans
cg14994777_ZBTB10	0.000246542	0.000489435	-0.60885212	0.60885212	M1	Male	trans
cg17071409_ENSG00000238232	0.000246544	0.000489437	-1.171557964	1.171557964	M1	Male	trans
cg12163800_MINDY3	0.000246544	0.000489437	-2.7625608	2.7625608	M1	Male	trans
cg10130418_CALM1P2	0.000246544	0.000489437	-0.778005661	0.778005661	M1	Male	trans
cg02340312_TUFT1	0.000246545	0.000489437	-0.662063866	0.662063866	M1	Male	trans
cg14409406_MSH4	0.000246545	0.000489437	-0.599071942	0.599071942	M1	Male	trans
cg06502685_ZNF662	0.000246545	0.000489437	-0.43511947	0.43511947	M1	Male	trans
cg04750027_IGLV1-50	0.000246546	0.000489437	-0.853075218	0.853075218	M1	Male	trans
cg26464626_FTL	0.000246546	0.000489437	0.468084706	0.468084706	M1	Male	trans
cg04108066_ENSG00000231996	0.000246546	0.000489437	-0.712849742	0.712849742	M1	Male	trans
cg01451277_SPR	0.000246547	0.000489438	-0.571202328	0.571202328	M1	Male	trans
cg02303400_MIR642A	0.000246549	0.00048944	-0.538527333	0.538527333	M1	Male	trans
cg18092037_MTND1P16	0.000246549	0.00048944	0.637354757	0.637354757	M1	Male	trans
cg08955483_LINC02800	0.00024655	0.00048944	-0.278495497	0.278495497	M1	Male	trans
cg14287235_CXorf49	0.00024655	0.000489441	0.438092986	0.438092986	M1	Male	trans
cg03549208_ZNF326	0.000246553	0.000489445	-0.488098546	0.488098546	M1	Male	trans
cg02606480_TMEM220	0.000246554	0.000489445	-0.363219646	0.363219646	M1	Male	trans
cg01280849_RNU6-920P	0.000246555	0.000489447	0.675047018	0.675047018	M1	Male	trans
cg26495272_ENSG00000233987	0.000246555	0.000489447	-0.532681476	0.532681476	M1	Male	trans
cg02679674_TRIM60P17	0.000246556	0.000489447	-0.350261561	0.350261561	M1	Male	trans
cg26659797_OR2L3	0.000246557	0.000489447	-0.087684035	0.087684035	M1	Male	trans
cg08818130_LINC01934	0.000246557	0.000489447	-0.886839466	0.886839466	M1	Male	trans
cg21417545_HLA-B	0.000246557	0.000489447	0.561335125	0.561335125	M1	Male	trans
cg27407390_SNORD116-8	0.000246558	0.000489448	0.491093214	0.491093214	M1	Male	trans
cg02804275_KISS1	0.000246559	0.000489448	-0.289170414	0.289170414	M1	Male	trans
cg03734225_MIR17HG	0.000246559	0.000489448	-0.441128593	0.441128593	M1	Male	trans
cg25948799_RNU6-768P	0.00024656	0.000489449	-0.600687654	0.600687654	M1	Male	trans
cg27204205_NUDT7	0.000246561	0.00048945	-1.176919461	1.176919461	M1	Male	trans
cg07405255_TEX30	0.000246561	0.00048945	-0.708316891	0.708316891	M1	Male	trans
cg07850274_CIP2A	0.000246562	0.00048945	-0.597209563	0.597209563	M1	Male	trans
cg08919180_PIN1P1	0.000246563	0.000489451	-1.150254566	1.150254566	M1	Male	trans
cg26089753_FAM87B	0.000246565	0.000489454	0.70268163	0.70268163	M1	Male	trans
cg05689208_MAB21L1	0.000246565	0.000489454	-0.640005057	0.640005057	M1	Male	trans
cg23404528_HSD17B3	0.000246565	0.000489454	0.409747888	0.409747888	M1	Male	trans
cg11815008_DLC1	0.000246567	0.000489455	-0.379963313	0.379963313	M1	Male	trans
cg20571761_VDAC1P7	0.000246567	0.000489455	-0.62390201	0.62390201	M1	Male	trans
cg11056334_SERINC1	0.000246567	0.000489455	-0.346920275	0.346920275	M1	Male	trans
cg15635341_ENSG00000235612	0.000246568	0.000489456	0.297689787	0.297689787	M1	Male	trans
cg13692482_PPIAP21	0.000246571	0.000489461	-0.728060467	0.728060467	M1	Male	trans
cg05601623_ENSG00000233968	0.000246572	0.000489462	0.666312996	0.666312996	M1	Male	trans
cg20821566_CIAO2B	0.000246573	0.000489462	0.49364591	0.49364591	M1	Male	trans
cg19159404_SPAG17	0.000246574	0.000489465	-0.709526789	0.709526789	M1	Male	trans
cg09147065_OR4S1	0.000246577	0.000489469	-0.78695588	0.78695588	M1	Male	trans
cg11444278_ENSG00000237387	0.000246578	0.000489469	0.402064321	0.402064321	M1	Male	trans
cg05516020_TRBV5-3	0.000246578	0.000489469	-0.692634738	0.692634738	M1	Male	trans
cg21909391_FGGY-DT	0.000246581	0.000489475	-0.384323101	0.384323101	M1	Male	trans
cg14030306_ENSG00000224992	0.000246582	0.000489475	-0.599746755	0.599746755	M1	Male	trans
cg07264993_G2E3	0.000246583	0.000489475	-0.460265514	0.460265514	M1	Male	trans
cg09006915_ENSG00000226296	0.000246583	0.000489475	-0.255701518	0.255701518	M1	Male	trans
cg19362774_KRT222	0.000246586	0.000489482	-0.588830027	0.588830027	M1	Male	trans
cg18731398_ENSG00000206647	0.000246588	0.000489483	-0.32830482	0.32830482	M1	Male	trans
cg02807047_EEF1GP5	0.000246588	0.000489483	0.695068043	0.695068043	M1	Male	trans
cg14748151_HNRNPCL4	0.000246588	0.000489483	-0.801372344	0.801372344	M1	Male	trans
cg22499179_UBTFL5	0.000246591	0.000489487	-0.551056466	0.551056466	M1	Male	trans
cg26042854_SPEM2	0.000246592	0.000489488	-0.904020383	0.904020383	M1	Male	trans
cg01617432_KRT8P8	0.000246592	0.000489488	0.814240568	0.814240568	M1	Male	trans
cg14604444_ENSG00000226548	0.000246593	0.000489488	-0.397283223	0.397283223	M1	Male	trans
cg04206724_HMGN1P35	0.000246593	0.000489488	0.668180679	0.668180679	M1	Male	trans
cg06621919_GPR149	0.000246594	0.000489489	-0.475644894	0.475644894	M1	Male	trans
cg13999965_CT47A10	0.000246594	0.000489489	-0.473465215	0.473465215	M1	Male	trans
cg21668166_RPSAP42	0.000246594	0.000489489	-0.466728039	0.466728039	M1	Male	trans
cg18477969_RPS7P12	0.000246596	0.00048949	-0.538049194	0.538049194	M1	Male	trans
cg24668990_MYCLP1	0.000246597	0.000489492	1.083447117	1.083447117	M1	Male	trans
cg24431879_SNORA55	0.0002466	0.000489496	-0.673055741	0.673055741	M1	Male	trans
cg12102235_RNF212	0.0002466	0.000489496	-0.529216326	0.529216326	M1	Male	trans
cg05101643_ATOH8	0.0002466	0.000489496	0.549967266	0.549967266	M1	Male	trans
cg16999170_RECQL	0.000246602	0.000489497	-0.790097032	0.790097032	M1	Male	trans
cg09080909_TRAV39	0.000246602	0.000489497	-0.892354781	0.892354781	M1	Male	trans
cg12420787_MTUS2-AS1	0.000246602	0.000489497	-0.460443549	0.460443549	M1	Male	trans
cg08518839_LGALS4	0.000246602	0.000489497	0.559986491	0.559986491	M1	Male	trans
cg08471588_PFN1P3	0.000246603	0.000489498	0.457626871	0.457626871	M1	Male	trans
cg24164284_SNORD115-8	0.000246605	0.000489499	-0.691843137	0.691843137	M1	Male	trans
cg05154833_RN7SL842P	0.000246605	0.000489499	-0.364134545	0.364134545	M1	Male	trans
cg07243941_LINC01865	0.000246605	0.000489499	0.376331775	0.376331775	M1	Male	trans
cg05974788_MIR563	0.000246606	0.0004895	1.728742642	1.728742642	M1	Male	trans
cg25588120_TCEAL4	0.000246608	0.000489502	-0.305088741	0.305088741	M1	Male	trans
cg02858839_HSD11B2	0.000246608	0.000489503	0.997175373	0.997175373	M1	Male	trans
cg23441018_METTL27	0.00024661	0.000489504	-0.723794819	0.723794819	M1	Male	trans
cg05920113_CD300LF	0.00024661	0.000489504	0.868692863	0.868692863	M1	Male	trans
cg05708441_LINC02812	0.000246611	0.000489506	-0.533753628	0.533753628	M1	Male	trans
cg15676015_PMEPA1	0.000246612	0.000489506	5.21755717	5.21755717	M1	Male	trans
cg21641834_HES5	0.000246615	0.000489513	-0.698429262	0.698429262	M1	Male	trans
cg18057692_MIR146B	0.000246617	0.000489515	-0.572641716	0.572641716	M1	Male	trans
cg11858667_CD68	0.000246618	0.000489515	-0.524827653	0.524827653	M1	Male	trans
cg12485992_FAM71F1	0.000246618	0.000489515	-0.944781854	0.944781854	M1	Male	trans
cg00894361_FBXW4P1	0.000246619	0.000489515	0.522776046	0.522776046	M1	Male	trans
cg06803261_RPL11P3	0.000246619	0.000489516	-0.581731101	0.581731101	M1	Male	trans
cg02340312_NFIL3	0.00024662	0.000489516	-0.481918713	0.481918713	M1	Male	trans
cg12283439_KRT16P5	0.000246624	0.000489521	-0.591939128	0.591939128	M1	Male	trans
cg02487130_NRG3-AS1	0.000246624	0.000489521	0.555325414	0.555325414	M1	Male	trans
cg20571761_OR7E100P	0.000246625	0.000489523	-0.517653041	0.517653041	M1	Male	trans
cg05385299_LINC01644	0.000246628	0.000489528	0.480544913	0.480544913	M1	Male	trans
cg07120889_ENSG00000232725	0.000246629	0.000489529	0.611956442	0.611956442	M1	Male	trans
cg08215774_PHACTR3	0.00024663	0.000489529	0.662486481	0.662486481	M1	Male	trans
cg20007465_UPK3B	0.000246631	0.000489532	1.991119966	1.991119966	M1	Male	trans
cg17112037_MIR1-1HG-AS1	0.000246632	0.000489532	-0.502610403	0.502610403	M1	Male	trans
cg09814167_Y_RNA	0.000246635	0.000489533	0.907357461	0.907357461	M1	Male	trans
cg13799853_PXDNL	0.000246636	0.000489533	0.555116431	0.555116431	M1	Male	trans
cg21836905_BEGAIN	0.000246637	0.000489533	-0.605279863	0.605279863	M1	Male	trans
cg20161227_HMGB1P26	0.000246637	0.000489533	-0.768353518	0.768353518	M1	Male	trans
cg17096979_ENDOU	0.00024664	0.000489533	-1.005626581	1.005626581	M1	Male	trans
cg23137161_FFAR4	0.00024664	0.000489533	0.399923034	0.399923034	M1	Male	trans
cg25243650_SLN	0.000246641	0.000489533	-0.170375116	0.170375116	M1	Male	trans
cg25243650_ENSG00000213750	0.000246641	0.000489533	-0.343972379	0.343972379	M1	Male	trans
cg25243650_MTCO1P5	0.000246641	0.000489533	-0.409400547	0.409400547	M1	Male	trans
cg25243650_HBBP1	0.000246641	0.000489533	-0.544273805	0.544273805	M1	Male	trans
cg25243650_RNU1-55P	0.000246641	0.000489533	-0.257321005	0.257321005	M1	Male	trans
cg25243650_ENSG00000233842	0.000246641	0.000489533	-0.544273805	0.544273805	M1	Male	trans
cg25243650_TRBV22OR9-2	0.000246641	0.000489533	-0.766863286	0.766863286	M1	Male	trans
cg25243650_RNU6-271P	0.000246641	0.000489533	-0.766863286	0.766863286	M1	Male	trans
cg25243650_DEFB132	0.000246641	0.000489533	-0.31502124	0.31502124	M1	Male	trans
cg25243650_NOLC1P1	0.000246641	0.000489533	-0.766863286	0.766863286	M1	Male	trans
cg25243650_ENSG00000236151	0.000246641	0.000489533	-0.766863286	0.766863286	M1	Male	trans
cg25243650_ENSG00000236920	0.000246641	0.000489533	-0.766863286	0.766863286	M1	Male	trans
cg07850274_ENSG00000241255	0.000246642	0.000489533	-0.712563637	0.712563637	M1	Male	trans
cg02080116_POLA2	0.000246642	0.000489533	-0.348083365	0.348083365	M1	Male	trans
cg26967619_ENSG00000231083	0.000246644	0.000489536	0.815958097	0.815958097	M1	Male	trans
cg05653697_ACTG1P10	0.000246644	0.000489536	0.548414639	0.548414639	M1	Male	trans
cg03689146_ZNF653	0.000246648	0.000489542	-0.432748468	0.432748468	M1	Male	trans
cg27391934_ACRBP	0.000246649	0.000489542	0.475647055	0.475647055	M1	Male	trans
cg01269575_LINC01119	0.000246649	0.000489542	-0.533596339	0.533596339	M1	Male	trans
cg09644135_ENSG00000182776	0.000246651	0.000489544	-0.421917763	0.421917763	M1	Male	trans
cg15786497_LINC01506	0.000246653	0.000489549	-0.513919039	0.513919039	M1	Male	trans
cg11705747_LTF	0.000246656	0.000489554	-0.536394106	0.536394106	M1	Male	trans
cg06621919_RPL8P2	0.000246657	0.000489554	-0.516229094	0.516229094	M1	Male	trans
cg05798111_CNGB1	0.000246658	0.000489555	-0.191565538	0.191565538	M1	Male	trans
cg00758881_ERICH5	0.000246659	0.000489558	0.586515743	0.586515743	M1	Male	trans
cg11948367_FAM236D	0.00024666	0.000489558	0.630401029	0.630401029	M1	Male	trans
cg24543551_ENSG00000235089	0.000246663	0.000489563	-0.54527047	0.54527047	M1	Male	trans
cg16237565_RNU6-481P	0.000246665	0.000489565	-0.373752665	0.373752665	M1	Male	trans
cg05050466_ENSG00000234941	0.000246665	0.000489565	-0.636948964	0.636948964	M1	Male	trans
cg22443249_MUC21	0.000246665	0.000489565	-0.614361216	0.614361216	M1	Male	trans
cg12633968_SNX18P13	0.000246666	0.000489566	-0.528091344	0.528091344	M1	Male	trans
cg01466133_PPFIA3	0.000246666	0.000489566	-0.497563216	0.497563216	M1	Male	trans
cg05258937_BCAN	0.000246669	0.000489571	-0.473835472	0.473835472	M1	Male	trans
cg01577475_ENSG00000234918	0.000246671	0.000489572	0.549538891	0.549538891	M1	Male	trans
cg02792740_ANXA3	0.000246671	0.000489572	0.494303679	0.494303679	M1	Male	trans
cg00504457_Y_RNA	0.000246673	0.000489573	-0.747419928	0.747419928	M1	Male	trans
cg07850274_MTURN	0.000246673	0.000489573	-0.506628394	0.506628394	M1	Male	trans
cg23667563_RAB5C	0.000246673	0.000489573	0.394378816	0.394378816	M1	Male	trans
cg07585951_MRPS21P6	0.000246673	0.000489573	-0.456001133	0.456001133	M1	Male	trans
cg20695805_ENSG00000229271	0.000246674	0.000489573	0.764395367	0.764395367	M1	Male	trans
cg08661992_ENSG00000234389	0.000246674	0.000489573	-0.358696974	0.358696974	M1	Male	trans
cg20821566_ROGDI	0.000246675	0.000489573	0.47802375	0.47802375	M1	Male	trans
cg22773661_RNU6-763P	0.000246675	0.000489573	0.170570098	0.170570098	M1	Male	trans
cg07096305_PACRGL	0.000246677	0.000489577	0.498368281	0.498368281	M1	Male	trans
cg12372706_MIR500A	0.00024668	0.000489581	-0.373424556	0.373424556	M1	Male	trans
cg27380499_RPL34P19	0.000246683	0.000489586	0.446717937	0.446717937	M1	Male	trans
cg11529236_ENSG00000223502	0.000246683	0.000489587	-0.673155387	0.673155387	M1	Male	trans
cg17553854_NCCRP1	0.000246684	0.000489588	-0.438466045	0.438466045	M1	Male	trans
cg04352803_CATSPERG	0.000246687	0.000489592	-0.807732805	0.807732805	M1	Male	trans
cg04613428_ZNF890P	0.000246688	0.000489592	0.983103814	0.983103814	M1	Male	trans
cg20592691_ENSG00000229821	0.000246688	0.000489592	0.482013982	0.482013982	M1	Male	trans
cg19073209_PLPP5	0.000246689	0.000489593	-0.487552284	0.487552284	M1	Male	trans
cg01790920_RPL41	0.00024669	0.000489595	-0.458798107	0.458798107	M1	Male	trans
cg09407859_FAM216A	0.000246691	0.000489596	-0.743335223	0.743335223	M1	Male	trans
cg07474672_WWC2	0.000246696	0.000489605	-0.642794164	0.642794164	M1	Male	trans
cg16064295_TMEM30A	0.000246697	0.000489605	-0.703677074	0.703677074	M1	Male	trans
cg00428160_SLC24A2	0.0002467	0.000489611	-0.103564353	0.103564353	M1	Male	trans
cg19586698_ENSG00000205236	0.000246703	0.000489615	-0.376986996	0.376986996	M1	Male	trans
cg20918017_RPL35AP34	0.000246704	0.000489615	-0.680390025	0.680390025	M1	Male	trans
cg13856652_RNU6-433P	0.000246704	0.000489615	-0.673102441	0.673102441	M1	Male	trans
cg08664874_DLEC1P1	0.000246706	0.00048962	-0.482924579	0.482924579	M1	Male	trans
cg09777060_ENSG00000232905	0.000246709	0.000489622	-0.496255643	0.496255643	M1	Male	trans
cg20882490_WBP11P3	0.000246709	0.000489622	-0.424706877	0.424706877	M1	Male	trans
cg22115976_RNA5SP46	0.000246709	0.000489622	-1.017625458	1.017625458	M1	Male	trans
cg13672736_KRTAP2-2	0.000246709	0.000489622	-0.756264883	0.756264883	M1	Male	trans
cg24605553_BACH2	0.000246712	0.000489625	0.693595406	0.693595406	M1	Male	trans
cg03214444_ZC3H11B	0.000246712	0.000489625	-0.801536352	0.801536352	M1	Male	trans
cg15113413_ENSG00000240591	0.000246713	0.000489626	-0.980229462	0.980229462	M1	Male	trans
cg14523405_RNU1-2	0.000246714	0.000489627	-0.902632154	0.902632154	M1	Male	trans
cg07601093_PAPSS1	0.000246716	0.00048963	0.748452063	0.748452063	M1	Male	trans
cg10993517_ENSG00000234500	0.000246716	0.00048963	-0.60748459	0.60748459	M1	Male	trans
cg13543544_ACTG1P10	0.000246717	0.000489631	0.697238782	0.697238782	M1	Male	trans
cg22052629_MINPP1	0.000246721	0.000489637	-0.564742744	0.564742744	M1	Male	trans
cg04337937_FRRS1	0.000246721	0.000489637	-0.538117945	0.538117945	M1	Male	trans
cg16399648_INKA1	0.000246721	0.000489637	-1.001825976	1.001825976	M1	Male	trans
cg06491827_ENSG00000229262	0.000246722	0.000489638	-0.660506693	0.660506693	M1	Male	trans
cg12427264_SBF1	0.000246724	0.000489641	0.527554489	0.527554489	M1	Male	trans
cg14522097_OR4S1	0.000246725	0.000489641	-1.819539697	1.819539697	M1	Male	trans
cg27315287_CCR1	0.000246727	0.000489645	-0.24399608	0.24399608	M1	Male	trans
cg06706024_OR2B7P	0.000246729	0.000489647	-0.75301293	0.75301293	M1	Male	trans
cg17051704_AIFM3	0.000246729	0.000489647	-0.501514431	0.501514431	M1	Male	trans
cg03958058_ENSG00000226329	0.00024673	0.000489649	-0.496447682	0.496447682	M1	Male	trans
cg15630394_SHMT2	0.000246731	0.000489649	0.459489651	0.459489651	M1	Male	trans
cg13828701_PSMD9	0.000246733	0.000489651	0.518911113	0.518911113	M1	Male	trans
cg04272684_NLRP7P1	0.000246733	0.000489651	-0.669407393	0.669407393	M1	Male	trans
cg14321334_MUC21	0.000246733	0.000489651	-0.675807256	0.675807256	M1	Male	trans
cg04000274_TET1	0.000246734	0.000489651	-0.95891424	0.95891424	M1	Male	trans
cg16570157_RIPOR3	0.000246735	0.000489653	0.311250376	0.311250376	M1	Male	trans
cg18897479_ENSG00000231083	0.000246735	0.000489653	0.67260985	0.67260985	M1	Male	trans
cg10717472_ENSG00000219133	0.000246738	0.000489657	0.757276166	0.757276166	M1	Male	trans
cg08398731_RPL7AP34	0.00024674	0.000489658	-1.013907022	1.013907022	M1	Male	trans
cg14864044_KRT18P67	0.00024674	0.000489658	-0.563081478	0.563081478	M1	Male	trans
cg16754847_OR8B12	0.000246741	0.000489658	-0.144041792	0.144041792	M1	Male	trans
cg11889058_CEACAMP4	0.000246742	0.000489658	-0.548652468	0.548652468	M1	Male	trans
cg07914385_HSD17B13	0.000246742	0.000489658	-0.296471495	0.296471495	M1	Male	trans
cg03558233_RNA5SP60	0.000246744	0.000489658	-0.528209451	0.528209451	M1	Male	trans
cg22762615_RN7SL362P	0.000246747	0.000489658	0.447499067	0.447499067	M1	Male	trans
cg15664152_RPL39P26	0.000246748	0.000489658	0.616617233	0.616617233	M1	Male	trans
cg08588490_ATP5MC1P3	0.000246748	0.000489658	-0.809426997	0.809426997	M1	Male	trans
cg26972832_CRYGC	0.000246748	0.000489658	-0.36734863	0.36734863	M1	Male	trans
cg26972832_RPS23P5	0.000246748	0.000489658	-0.635617002	0.635617002	M1	Male	trans
cg26972832_RN7SKP279	0.000246748	0.000489658	-0.464195793	0.464195793	M1	Male	trans
cg26972832_OR3B1P	0.000246748	0.000489658	-0.464195793	0.464195793	M1	Male	trans
cg26972832_LINC01141	0.000246748	0.000489658	-0.268672739	0.268672739	M1	Male	trans
cg26972832_RPS20P13	0.000246748	0.000489658	-0.29336435	0.29336435	M1	Male	trans
cg26972832_UBTFL7	0.000246748	0.000489658	-0.143432441	0.143432441	M1	Male	trans
cg26972832_UBTFL2	0.000246748	0.000489658	-0.111572306	0.111572306	M1	Male	trans
cg26972832_RN7SKP172	0.000246748	0.000489658	-0.29336435	0.29336435	M1	Male	trans
cg26972832_SNORD102	0.000246748	0.000489658	-0.237029238	0.237029238	M1	Male	trans
cg26972832_RNU6-434P	0.000246748	0.000489658	-0.380436475	0.380436475	M1	Male	trans
cg26972832_ENSG00000228560	0.000246748	0.000489658	-0.49918178	0.49918178	M1	Male	trans
cg26972832_ENSG00000228997	0.000246748	0.000489658	-0.330713281	0.330713281	M1	Male	trans
cg26972832_UQCRC2P1	0.000246748	0.000489658	-0.24959089	0.24959089	M1	Male	trans
cg01429053_RNU7-125P	0.000246749	0.000489658	-0.448205192	0.448205192	M1	Male	trans
cg26231430_OR6D1P	0.00024675	0.000489659	-0.149058904	0.149058904	M1	Male	trans
cg14114155_NDFIP2-AS1	0.000246752	0.000489661	0.476688432	0.476688432	M1	Male	trans
cg14168295_SLC19A3	0.000246752	0.000489661	-0.313319383	0.313319383	M1	Male	trans
cg26283879_ENSG00000236015	0.000246753	0.000489663	0.777215089	0.777215089	M1	Male	trans
cg21325723_ACTG1P10	0.000246755	0.000489665	-0.606521482	0.606521482	M1	Male	trans
cg22168087_ASS1P1	0.000246756	0.000489668	0.399567474	0.399567474	M1	Male	trans
cg03214444_RNA5SP205	0.000246757	0.000489668	-0.904517117	0.904517117	M1	Male	trans
cg13237021_UGT3A1	0.000246761	0.000489675	-0.360139066	0.360139066	M1	Male	trans
cg08678000_MAGEH1	0.000246762	0.000489675	0.623825179	0.623825179	M1	Male	trans
cg02147041_ENSG00000228923	0.000246762	0.000489675	-0.689082335	0.689082335	M1	Male	trans
cg10568558_PKD1L2	0.000246762	0.000489675	-1.009299551	1.009299551	M1	Male	trans
cg11420761_STOML3	0.000246762	0.000489675	-0.660650894	0.660650894	M1	Male	trans
cg24347251_VPREB3	0.000246765	0.000489679	-0.868902562	0.868902562	M1	Male	trans
cg14729368_KRT24	0.000246767	0.000489683	0.49350958	0.49350958	M1	Male	trans
cg05214548_RGPD5	0.000246769	0.000489686	0.622740124	0.622740124	M1	Male	trans
cg15120247_COPG2	0.000246772	0.00048969	-0.48939284	0.48939284	M1	Male	trans
cg02425558_RPS27P1	0.000246773	0.000489691	-0.477660789	0.477660789	M1	Male	trans
cg16987213_ENSG00000238201	0.000246773	0.000489691	-0.540184126	0.540184126	M1	Male	trans
cg27188340_CYP1B1-AS1	0.000246774	0.000489692	-0.137869467	0.137869467	M1	Male	trans
cg03179052_BLMH	0.000246775	0.000489694	-1.040627286	1.040627286	M1	Male	trans
cg16775224_ENSG00000228079	0.000246777	0.000489697	0.557154276	0.557154276	M1	Male	trans
cg11056334_ZNF35	0.000246782	0.000489706	-0.29860625	0.29860625	M1	Male	trans
cg19082069_PTDSS2	0.000246783	0.000489708	0.511162975	0.511162975	M1	Male	trans
cg20581337_SPOCK1	0.000246784	0.000489708	-0.377054354	0.377054354	M1	Male	trans
cg18647449_TJAP1	0.000246784	0.000489708	0.38955599	0.38955599	M1	Male	trans
cg12115391_MYBL2	0.000246787	0.000489713	-0.47074682	0.47074682	M1	Male	trans
cg22444562_KXD1	0.000246788	0.000489713	-0.477210336	0.477210336	M1	Male	trans
cg05584297_TBX5	0.000246788	0.000489713	-0.66923356	0.66923356	M1	Male	trans
cg16064295_ZFAND1	0.00024679	0.000489716	-0.67185146	0.67185146	M1	Male	trans
cg27560690_IQCF6	0.000246791	0.000489716	-0.551015919	0.551015919	M1	Male	trans
cg03035495_BARX2	0.000246791	0.000489716	-0.63035745	0.63035745	M1	Male	trans
cg13899739_RNU2-42P	0.000246792	0.000489716	-0.327861297	0.327861297	M1	Male	trans
cg07850274_ZNF182	0.000246792	0.000489716	-0.631922809	0.631922809	M1	Male	trans
cg06567996_RPS7P6	0.000246792	0.000489716	-0.700758126	0.700758126	M1	Male	trans
cg16399648_GPR62	0.000246792	0.000489716	-1.436413215	1.436413215	M1	Male	trans
cg15646741_RNU4-4P	0.000246796	0.000489722	0.574404251	0.574404251	M1	Male	trans
cg16405587_ENSG00000205236	0.000246798	0.000489723	-0.376941639	0.376941639	M1	Male	trans
cg24096515_GTF2H2B	0.000246798	0.000489723	-0.756182222	0.756182222	M1	Male	trans
cg01429053_WNT9B	0.000246799	0.000489725	-0.364137459	0.364137459	M1	Male	trans
cg22871801_SMPD4BP	0.000246799	0.000489725	0.647079184	0.647079184	M1	Male	trans
cg15482000_DNTT	0.0002468	0.000489725	-0.436119317	0.436119317	M1	Male	trans
cg19408449_RPL24P7	0.000246801	0.000489725	-0.223472983	0.223472983	M1	Male	trans
cg09369124_RPL37P2	0.000246801	0.000489725	-0.623363341	0.623363341	M1	Male	trans
cg22193691_HSD17B7P2	0.000246801	0.000489725	-0.531783513	0.531783513	M1	Male	trans
cg26890309_MAGEA8	0.000246801	0.000489725	-0.892189164	0.892189164	M1	Male	trans
cg08501015_ENSG00000231569	0.000246802	0.000489725	0.775099147	0.775099147	M1	Male	trans
cg05636584_SRGAP2C	0.000246803	0.000489726	-0.688163604	0.688163604	M1	Male	trans
cg24299929_RNU6-690P	0.000246803	0.000489726	-0.375369567	0.375369567	M1	Male	trans
cg22402121_HS6ST3	0.000246804	0.000489726	-0.545961324	0.545961324	M1	Male	trans
cg06906196_PIEZO1P2	0.000246804	0.000489726	-0.998787956	0.998787956	M1	Male	trans
cg00711529_MYOCD-AS1	0.000246805	0.000489728	-0.419330108	0.419330108	M1	Male	trans
cg11748461_TBX15	0.000246806	0.000489728	0.597480045	0.597480045	M1	Male	trans
cg06103624_BBIP1	0.000246807	0.00048973	-0.595665378	0.595665378	M1	Male	trans
cg20218571_ENSG00000229405	0.000246809	0.000489731	-0.552310097	0.552310097	M1	Male	trans
cg16064295_RAB27B	0.000246809	0.000489731	-0.56900217	0.56900217	M1	Male	trans
cg11056334_OSTM1	0.000246809	0.000489731	-0.347777543	0.347777543	M1	Male	trans
cg19988733_KLRC2	0.000246812	0.000489736	-0.39980123	0.39980123	M1	Male	trans
cg06817609_NLRP1	0.000246813	0.000489736	-0.586723778	0.586723778	M1	Male	trans
cg05884167_LPAR4	0.000246813	0.000489736	-0.553893145	0.553893145	M1	Male	trans
cg04833819_ENSG00000235725	0.000246814	0.000489736	-0.661486818	0.661486818	M1	Male	trans
cg23081194_ENSG00000234938	0.000246814	0.000489736	-0.656466481	0.656466481	M1	Male	trans
cg05260298_TINAG	0.000246814	0.000489736	-0.582408554	0.582408554	M1	Male	trans
cg09483607_MAPK6	0.000246816	0.000489739	-0.50367271	0.50367271	M1	Male	trans
cg16897387_CRYAA	0.000246817	0.000489739	-0.370154382	0.370154382	M1	Male	trans
cg20821566_C3orf14	0.000246819	0.000489743	-0.558574295	0.558574295	M1	Male	trans
cg17256156_KRT25	0.000246822	0.000489747	-0.600497319	0.600497319	M1	Male	trans
cg25040746_CTSK	0.000246822	0.000489747	-1.36168265	1.36168265	M1	Male	trans
cg04726019_H2BP9	0.000246822	0.000489747	-0.45144306	0.45144306	M1	Male	trans
cg13370086_ENSG00000226012	0.000246824	0.000489749	-0.576633405	0.576633405	M1	Male	trans
cg00046336_SNORD83	0.000246824	0.000489749	-0.35450872	0.35450872	M1	Male	trans
cg17218510_RNU6-1214P	0.000246827	0.000489753	-0.450667348	0.450667348	M1	Male	trans
cg09483607_SMARCA5	0.000246828	0.000489753	-0.577426626	0.577426626	M1	Male	trans
cg08426938_PIGK	0.00024683	0.000489756	-0.526877022	0.526877022	M1	Male	trans
cg15829057_RNA5S7	0.00024683	0.000489756	-0.812868509	0.812868509	M1	Male	trans
cg08742879_PSRC1	0.000246831	0.000489756	0.620138105	0.620138105	M1	Male	trans
cg17491117_ITIH5	0.000246831	0.000489756	-0.757170039	0.757170039	M1	Male	trans
cg03480243_TMEM248	0.000246831	0.000489756	-0.472076708	0.472076708	M1	Male	trans
cg27135799_RN7SL382P	0.000246833	0.000489759	-0.49951081	0.49951081	M1	Male	trans
cg13235976_FRZB	0.000246836	0.000489765	-0.51667711	0.51667711	M1	Male	trans
cg08645879_ENSG00000228073	0.000246838	0.000489767	-0.465551613	0.465551613	M1	Male	trans
cg07274572_SMARCD2	0.000246839	0.000489769	0.528818302	0.528818302	M1	Male	trans
cg03273265_SLC6A19	0.00024684	0.000489771	-0.537765329	0.537765329	M1	Male	trans
cg25168653_MGC27382	0.000246842	0.000489773	0.46871582	0.46871582	M1	Male	trans
cg23933723_ATF3	0.000246843	0.000489773	0.422440792	0.422440792	M1	Male	trans
cg22040274_TERF1P1	0.000246843	0.000489773	-0.353929871	0.353929871	M1	Male	trans
cg08215774_FAIM2	0.000246843	0.000489773	-0.433487519	0.433487519	M1	Male	trans
cg10960626_UBQLN4P2	0.000246844	0.000489773	-0.985418406	0.985418406	M1	Male	trans
cg12256809_SPEG	0.000246845	0.000489775	-0.84365465	0.84365465	M1	Male	trans
cg12273284_CCDC42	0.000246848	0.000489779	0.536591297	0.536591297	M1	Male	trans
cg12403996_TUSC8	0.000246848	0.000489779	-0.234381506	0.234381506	M1	Male	trans
cg15030074_SPINK7	0.000246848	0.000489779	-0.28903376	0.28903376	M1	Male	trans
cg02711976_ENSG00000218520	0.000246849	0.000489779	0.254681016	0.254681016	M1	Male	trans
cg04149381_RNA5SP429	0.000246849	0.000489779	-0.789992157	0.789992157	M1	Male	trans
cg02736583_BMP7-AS1	0.000246851	0.000489781	0.605189334	0.605189334	M1	Male	trans
cg11056334_GRP	0.000246855	0.000489789	-0.352742304	0.352742304	M1	Male	trans
cg27606564_ENSG00000228982	0.000246856	0.000489789	0.678666931	0.678666931	M1	Male	trans
cg07601093_C9orf64	0.000246857	0.00048979	0.907119028	0.907119028	M1	Male	trans
cg10034640_IL21-AS1	0.000246858	0.000489792	-0.140880125	0.140880125	M1	Male	trans
cg10766341_ENSG00000228982	0.000246858	0.000489792	0.654225212	0.654225212	M1	Male	trans
cg10786829_ENSG00000225711	0.00024686	0.000489795	-0.660076199	0.660076199	M1	Male	trans
cg07140767_RNA5SP218	0.000246861	0.000489795	1.000281303	1.000281303	M1	Male	trans
cg08229224_TTC33	0.000246863	0.000489797	-0.427295995	0.427295995	M1	Male	trans
cg25971649_ENSG00000232056	0.000246863	0.000489797	-0.371866055	0.371866055	M1	Male	trans
cg17844690_ENSG00000234080	0.000246863	0.000489797	-1.153924031	1.153924031	M1	Male	trans
cg13700458_HBA2	0.000246863	0.000489797	-0.424009661	0.424009661	M1	Male	trans
cg06499010_RNU6-1100P	0.000246866	0.000489802	-0.599479239	0.599479239	M1	Male	trans
cg07254630_IGKV3-20	0.00024687	0.000489808	-0.68421022	0.68421022	M1	Male	trans
cg24347251_MZB1	0.000246871	0.000489808	-0.723374345	0.723374345	M1	Male	trans
cg11171466_Y_RNA	0.000246871	0.000489808	-0.740381616	0.740381616	M1	Male	trans
cg07315586_EGFR-AS1	0.000246871	0.000489808	0.571719753	0.571719753	M1	Male	trans
cg15449811_AGXT2	0.000246873	0.000489811	-0.471816513	0.471816513	M1	Male	trans
cg19703425_ARL14	0.000246876	0.000489816	-0.966195545	0.966195545	M1	Male	trans
cg03875668_ENSG00000236775	0.000246877	0.000489817	-0.438099026	0.438099026	M1	Male	trans
cg07264993_EPS15	0.000246878	0.000489818	-0.430814386	0.430814386	M1	Male	trans
cg00760733_ENSG00000179577	0.000246878	0.000489818	0.353978308	0.353978308	M1	Male	trans
cg22253653_RNU6-865P	0.000246879	0.000489818	-0.379353501	0.379353501	M1	Male	trans
cg19135536_SARDH	0.000246879	0.000489819	0.720612957	0.720612957	M1	Male	trans
cg25588120_ZNF182	0.00024688	0.000489819	-0.32071029	0.32071029	M1	Male	trans
cg02951261_ENSG00000239991	0.000246884	0.000489825	-0.410191153	0.410191153	M1	Male	trans
cg26435670_RN7SKP174	0.000246884	0.000489825	-1.365792948	1.365792948	M1	Male	trans
cg20821566_ZBTB37	0.000246884	0.000489825	-0.56977737	0.56977737	M1	Male	trans
cg14025941_TREML3P	0.000246885	0.000489825	0.736856702	0.736856702	M1	Male	trans
cg22077406_RPL10AP2	0.000246886	0.000489826	0.625253033	0.625253033	M1	Male	trans
cg24774953_KRTAP5-6	0.000246886	0.000489826	-1.242386528	1.242386528	M1	Male	trans
cg00493429_KU-MEL-3	0.000246887	0.000489827	-0.42897288	0.42897288	M1	Male	trans
cg03692592_KLHL32	0.000246887	0.000489827	-0.603430987	0.603430987	M1	Male	trans
cg24431879_ENSG00000200991	0.00024689	0.000489832	-0.693177003	0.693177003	M1	Male	trans
cg13930375_ENSG00000236246	0.000246891	0.000489832	-0.598016269	0.598016269	M1	Male	trans
cg27513510_ENSG00000227965	0.000246893	0.000489835	-0.624210513	0.624210513	M1	Male	trans
cg16454852_RNU6-742P	0.000246893	0.000489835	-0.622642663	0.622642663	M1	Male	trans
cg25588120_RPRD1B	0.000246893	0.000489835	-0.322334272	0.322334272	M1	Male	trans
cg18014437_PSMA5	0.000246896	0.00048984	0.496746748	0.496746748	M1	Male	trans
cg14409406_ENSG00000231995	0.000246898	0.000489841	-0.50995123	0.50995123	M1	Male	trans
cg10881225_NPM1P31	0.000246898	0.000489841	0.524117195	0.524117195	M1	Male	trans
cg06991118_ENSG00000203402	0.000246901	0.000489846	0.45633736	0.45633736	M1	Male	trans
cg13229245_SAMD13	0.000246902	0.000489847	0.287042249	0.287042249	M1	Male	trans
cg06747314_ENSG00000240535	0.000246903	0.000489849	-0.511171107	0.511171107	M1	Male	trans
cg24358599_MIRLET7F2	0.000246904	0.00048985	-0.434520815	0.434520815	M1	Male	trans
cg11130915_ID1	0.000246906	0.000489853	0.668944923	0.668944923	M1	Male	trans
cg09410045_ACTG1P10	0.000246907	0.000489853	-0.619359868	0.619359868	M1	Male	trans
cg15001930_ZDHHC9	0.000246908	0.000489853	-0.62875378	0.62875378	M1	Male	trans
cg08136432_USP17L12	0.000246908	0.000489853	-0.720206689	0.720206689	M1	Male	trans
cg15113413_LINC00158	0.000246909	0.000489853	-1.076563487	1.076563487	M1	Male	trans
cg11086960_EZH2	0.000246909	0.000489853	-0.573907052	0.573907052	M1	Male	trans
cg07410464_ENSG00000237320	0.000246909	0.000489853	-0.493835079	0.493835079	M1	Male	trans
cg02340312_WASL	0.00024691	0.000489855	-0.608431045	0.608431045	M1	Male	trans
cg11706829_SNORD115-6	0.000246912	0.000489858	-0.276892154	0.276892154	M1	Male	trans
cg10859027_HIGD2AP1	0.000246913	0.000489859	-0.425944241	0.425944241	M1	Male	trans
cg05620362_RNU6-1118P	0.000246916	0.000489864	-0.381998493	0.381998493	M1	Male	trans
cg06721912_RFX3	0.000246917	0.000489865	-0.646460952	0.646460952	M1	Male	trans
cg12776173_ENSG00000235020	0.000246919	0.000489868	-0.549627324	0.549627324	M1	Male	trans
cg06163824_HSPB1P1	0.00024692	0.000489869	0.500876396	0.500876396	M1	Male	trans
cg02953382_ALDOAP1	0.00024692	0.000489869	0.850671709	0.850671709	M1	Male	trans
cg16090991_MIR2053	0.000246921	0.000489869	-0.936016912	0.936016912	M1	Male	trans
cg22626897_ENSG00000200075	0.000246921	0.000489869	-0.507545608	0.507545608	M1	Male	trans
cg26972832_GAPDHP57	0.000246921	0.000489869	-0.356819519	0.356819519	M1	Male	trans
cg03734225_CPLANE1	0.000246925	0.000489875	-0.476297754	0.476297754	M1	Male	trans
cg06376786_MIR203A	0.000246927	0.000489877	-1.390154657	1.390154657	M1	Male	trans
cg07096305_IPMK	0.000246927	0.000489877	0.468859181	0.468859181	M1	Male	trans
cg07474672_ENSG00000229016	0.000246928	0.000489878	-0.613582263	0.613582263	M1	Male	trans
cg02792740_EMP2	0.000246928	0.000489878	0.517569774	0.517569774	M1	Male	trans
cg14732488_IRAK3	0.00024693	0.000489881	-0.353648611	0.353648611	M1	Male	trans
cg03179052_GBP6	0.000246931	0.000489881	-1.078365965	1.078365965	M1	Male	trans
cg01727591_U3	0.000246932	0.000489882	-0.317546442	0.317546442	M1	Male	trans
cg18346106_RETNLB	0.000246933	0.000489882	-0.271270643	0.271270643	M1	Male	trans
cg23414262_MIR2053	0.000246934	0.000489882	-0.93684213	0.93684213	M1	Male	trans
cg08426938_DONSON	0.000246934	0.000489882	-0.536434176	0.536434176	M1	Male	trans
cg13229245_DEFB103B	0.000246934	0.000489882	0.044861282	0.044861282	M1	Male	trans
cg13229245_DEFB103A	0.000246934	0.000489882	0.058636729	0.058636729	M1	Male	trans
cg08354567_GP2	0.000246935	0.000489885	-0.865491655	0.865491655	M1	Male	trans
cg26464626_TRAJ2	0.000246936	0.000489885	-0.520327579	0.520327579	M1	Male	trans
cg08426938_ADH4	0.000246938	0.000489887	-0.563049366	0.563049366	M1	Male	trans
cg04470905_SYT4	0.000246938	0.000489888	0.111762083	0.111762083	M1	Male	trans
cg07474672_IFRD1	0.000246939	0.000489889	-0.57312605	0.57312605	M1	Male	trans
cg16919093_CLEC18A	0.00024694	0.00048989	-0.7843894	0.7843894	M1	Male	trans
cg07264993_ESCO1	0.00024694	0.00048989	-0.444241423	0.444241423	M1	Male	trans
cg03294149_SIGLECL1	0.000246942	0.000489892	0.626140451	0.626140451	M1	Male	trans
cg16550453_GPR3	0.000246945	0.000489897	-0.312976552	0.312976552	M1	Male	trans
cg06955954_C1orf162	0.000246946	0.000489897	-0.655268551	0.655268551	M1	Male	trans
cg01062838_TMEM64	0.000246946	0.000489897	-0.91996125	0.91996125	M1	Male	trans
cg16490877_TNNT2	0.000246947	0.000489897	0.616599697	0.616599697	M1	Male	trans
cg22052629_SCGB2A1	0.000246947	0.000489897	-0.507820799	0.507820799	M1	Male	trans
cg03273265_GIMAP2	0.000246947	0.000489897	-0.433862073	0.433862073	M1	Male	trans
cg11921888_RNU6-39P	0.000246948	0.000489897	-0.56690172	0.56690172	M1	Male	trans
cg02658985_RNU1-136P	0.000246949	0.000489898	-0.623944707	0.623944707	M1	Male	trans
cg06779317_PRYP2	0.000246949	0.000489898	-0.535100438	0.535100438	M1	Male	trans
cg27297376_TJAP1	0.00024695	0.000489898	-0.451690577	0.451690577	M1	Male	trans
cg01975548_ENSG00000242888	0.000246951	0.000489898	0.81713301	0.81713301	M1	Male	trans
cg05995254_ENSG00000225867	0.000246951	0.000489898	-0.55945029	0.55945029	M1	Male	trans
cg11296759_FAM166C	0.000246951	0.000489898	0.644009236	0.644009236	M1	Male	trans
cg00188095_SLC22A3	0.000246951	0.000489898	0.574129221	0.574129221	M1	Male	trans
cg01454385_CYP2A7P1	0.000246953	0.0004899	-0.576945925	0.576945925	M1	Male	trans
cg01827191_RPL3P9	0.000246953	0.0004899	-0.628762585	0.628762585	M1	Male	trans
cg06551718_ZNF385A	0.000246955	0.000489903	-0.67841072	0.67841072	M1	Male	trans
cg07110166_FBP1	0.000246958	0.000489907	-0.49042241	0.49042241	M1	Male	trans
cg13746813_BEGAIN	0.000246958	0.000489907	-0.462800147	0.462800147	M1	Male	trans
cg26393871_HAS1	0.000246959	0.000489908	0.8069063	0.8069063	M1	Male	trans
cg19708055_FAM183A	0.000246961	0.00048991	0.452391938	0.452391938	M1	Male	trans
cg06403901_RNU6ATAC27P	0.000246961	0.00048991	-0.490910727	0.490910727	M1	Male	trans
cg16999170_ATP8B1	0.000246963	0.000489914	-0.83720635	0.83720635	M1	Male	trans
cg07850274_CEPT1	0.000246964	0.000489914	-0.693755392	0.693755392	M1	Male	trans
cg07096305_FAF1	0.000246965	0.000489915	0.453424498	0.453424498	M1	Male	trans
cg24622985_ENSG00000234426	0.000246965	0.000489915	-0.644942679	0.644942679	M1	Male	trans
cg11876012_CDCA8	0.000246966	0.000489915	0.518378879	0.518378879	M1	Male	trans
cg10011062_MIR23A	0.000246967	0.000489916	-0.497662545	0.497662545	M1	Male	trans
cg10723869_USP8P2	0.000246967	0.000489916	-0.352990543	0.352990543	M1	Male	trans
cg19125716_RPL34P34	0.000246967	0.000489916	0.819789572	0.819789572	M1	Male	trans
cg04105065_LINC01627	0.00024697	0.00048992	-0.655123303	0.655123303	M1	Male	trans
cg05889858_OLFML3	0.000246972	0.000489923	0.712136513	0.712136513	M1	Male	trans
cg16887292_YBX2	0.000246973	0.000489925	0.648424954	0.648424954	M1	Male	trans
cg07833852_RNU6-353P	0.000246974	0.000489927	-0.358279607	0.358279607	M1	Male	trans
cg05351147_ENSG00000237035	0.000246975	0.000489927	-0.527771155	0.527771155	M1	Male	trans
cg21201401_ANGPTL2	0.000246975	0.000489927	0.452324261	0.452324261	M1	Male	trans
cg06634917_GPR42	0.000246977	0.000489929	-0.536225549	0.536225549	M1	Male	trans
cg21050001_RNU6-651P	0.000246977	0.000489929	-0.292946173	0.292946173	M1	Male	trans
cg03705384_RNA5SP174	0.000246978	0.000489929	0.482218788	0.482218788	M1	Male	trans
cg07793432_TMEM135	0.00024698	0.000489932	-0.734597687	0.734597687	M1	Male	trans
cg19703425_LINC-PINT	0.00024698	0.000489932	-0.979066685	0.979066685	M1	Male	trans
cg02463988_TMEM191C	0.000246981	0.000489933	-0.399014686	0.399014686	M1	Male	trans
cg16476991_RN7SL561P	0.000246982	0.000489933	0.685171594	0.685171594	M1	Male	trans
cg08229103_ENSG00000224469	0.000246983	0.000489935	0.82190805	0.82190805	M1	Male	trans
cg04670072_GCM2	0.000246985	0.000489938	0.515462837	0.515462837	M1	Male	trans
cg12852285_SNCA	0.000246985	0.000489938	-0.422677136	0.422677136	M1	Male	trans
cg03214444_RNF13	0.000246986	0.000489939	-0.689747317	0.689747317	M1	Male	trans
cg06503255_OR6N1	0.000246988	0.000489941	-0.176597436	0.176597436	M1	Male	trans
cg21744417_VWA5B1	0.000246988	0.000489941	-0.423868093	0.423868093	M1	Male	trans
cg23228921_ENSG00000228626	0.000246989	0.000489941	-0.474375109	0.474375109	M1	Male	trans
cg14732488_LINC01185	0.00024699	0.000489943	-0.478627309	0.478627309	M1	Male	trans
cg06568710_CPZ	0.000246991	0.000489944	0.435886296	0.435886296	M1	Male	trans
cg05154833_THEM7P	0.000246992	0.000489946	-0.436149609	0.436149609	M1	Male	trans
cg26975587_DPP10	0.000246993	0.000489946	-0.57557655	0.57557655	M1	Male	trans
cg01612891_SLC6A19	0.000246993	0.000489946	-0.519152992	0.519152992	M1	Male	trans
cg23070738_LIPC	0.000246995	0.000489949	-0.678804055	0.678804055	M1	Male	trans
cg11977605_SIGLEC11	0.000246996	0.00048995	0.639964335	0.639964335	M1	Male	trans
cg19653415_RN7SKP25	0.000246997	0.000489951	-0.877512386	0.877512386	M1	Male	trans
cg00211625_RNU5D-1	0.000246998	0.000489951	-0.446134614	0.446134614	M1	Male	trans
cg13172076_EFCAB2	0.000246998	0.000489951	-0.777568307	0.777568307	M1	Male	trans
cg11056334_RPP30	0.000246998	0.000489951	-0.37119401	0.37119401	M1	Male	trans
cg19010807_PSPH	0.000246999	0.000489951	-0.841926135	0.841926135	M1	Male	trans
cg06722606_ENSG00000232848	0.000246999	0.000489951	0.879375244	0.879375244	M1	Male	trans
cg11937821_ENSG00000205236	0.000247001	0.000489953	-0.427165846	0.427165846	M1	Male	trans
cg21613549_AKAP9	0.000247001	0.000489953	-0.602079446	0.602079446	M1	Male	trans
cg15251010_SUCLG2-AS1	0.000247002	0.000489953	-0.988415173	0.988415173	M1	Male	trans
cg22052629_RABL3	0.000247002	0.000489953	-0.556941332	0.556941332	M1	Male	trans
cg01704040_RRM2P2	0.000247003	0.000489953	-0.361049866	0.361049866	M1	Male	trans
cg16542473_FAM13C	0.000247004	0.000489955	-0.480906463	0.480906463	M1	Male	trans
cg04665311_ENSG00000228040	0.000247004	0.000489955	-0.447494613	0.447494613	M1	Male	trans
cg00759146_UBAP2	0.000247007	0.000489959	-0.608857174	0.608857174	M1	Male	trans
cg12237289_NIPSNAP1	0.000247008	0.000489959	0.50065189	0.50065189	M1	Male	trans
cg09147065_SRRM3	0.000247008	0.000489959	-0.393276928	0.393276928	M1	Male	trans
cg01665243_SFT2D2	0.000247008	0.000489959	0.674174821	0.674174821	M1	Male	trans
cg06502685_SETBP1	0.000247009	0.000489959	-0.451012733	0.451012733	M1	Male	trans
cg04837653_UBE2D3P1	0.000247009	0.000489959	-0.570671178	0.570671178	M1	Male	trans
cg07511671_RNA5SP237	0.000247009	0.000489959	0.573653026	0.573653026	M1	Male	trans
cg16476991_VN1R13P	0.00024701	0.000489959	0.494254014	0.494254014	M1	Male	trans
cg05651243_LINC00351	0.00024701	0.000489959	0.430995287	0.430995287	M1	Male	trans
cg25994476_MMP1	0.000247011	0.000489959	0.181780111	0.181780111	M1	Male	trans
cg21668166_CXCL6	0.000247011	0.000489959	-0.465942476	0.465942476	M1	Male	trans
cg08841544_ARHGEF38	0.000247011	0.000489959	-0.670605556	0.670605556	M1	Male	trans
cg02792740_AKR1C3	0.000247013	0.000489962	0.426351836	0.426351836	M1	Male	trans
cg11003434_APOC4-APOC2	0.000247014	0.000489962	-0.915929403	0.915929403	M1	Male	trans
cg13981054_ENSG00000227687	0.000247018	0.000489971	0.549833518	0.549833518	M1	Male	trans
cg03549208_CACNA2D3	0.000247019	0.000489972	-0.449237449	0.449237449	M1	Male	trans
cg24323552_RNA5SP469	0.00024702	0.000489972	-0.697283142	0.697283142	M1	Male	trans
cg14408173_CD300LG	0.00024702	0.000489972	0.624404414	0.624404414	M1	Male	trans
cg09548246_RNU1-72P	0.000247022	0.000489973	-0.414636548	0.414636548	M1	Male	trans
cg14156134_RAPGEFL1	0.000247024	0.000489973	0.68499097	0.68499097	M1	Male	trans
cg17866165_LINC01241	0.000247024	0.000489973	-0.62633652	0.62633652	M1	Male	trans
cg09621868_ZNF32-AS3	0.000247025	0.000489973	-0.782382545	0.782382545	M1	Male	trans
cg16201078_SLC16A12	0.000247025	0.000489973	-0.540981106	0.540981106	M1	Male	trans
cg13072209_API5P2	0.000247027	0.000489973	-0.41458779	0.41458779	M1	Male	trans
cg12034111_ELAVL3	0.000247027	0.000489973	-0.086804667	0.086804667	M1	Male	trans
cg07850274_EGOT	0.00024703	0.000489973	-0.730165592	0.730165592	M1	Male	trans
cg10295807_RNU1-47P	0.000247033	0.000489973	-0.416084776	0.416084776	M1	Male	trans
cg03038914_PTPRD-AS1	0.000247033	0.000489973	1.45215387	1.45215387	M1	Male	trans
cg26841611_GFRA4	0.000247033	0.000489973	-0.313576067	0.313576067	M1	Male	trans
cg25709852_ENSG00000201863	0.000247035	0.000489973	-0.800855074	0.800855074	M1	Male	trans
cg02080116_POM121L7P	0.000247035	0.000489973	-0.43448634	0.43448634	M1	Male	trans
cg17256156_HNRNPA1P64	0.000247036	0.000489973	-0.849916283	0.849916283	M1	Male	trans
cg17256156_LINC01304	0.000247036	0.000489973	-0.928025443	0.928025443	M1	Male	trans
cg17256156_OR6C75	0.000247036	0.000489973	-0.140756895	0.140756895	M1	Male	trans
cg17256156_MRPS21P2	0.000247036	0.000489973	-0.508945593	0.508945593	M1	Male	trans
cg17256156_HNRNPA1P46	0.000247036	0.000489973	-1.034485156	1.034485156	M1	Male	trans
cg17256156_CYCSP8	0.000247036	0.000489973	-1.034485156	1.034485156	M1	Male	trans
cg17256156_EIF4BP4	0.000247036	0.000489973	-1.034485156	1.034485156	M1	Male	trans
cg17256156_ATOH1	0.000247036	0.000489973	-0.601734206	0.601734206	M1	Male	trans
cg17256156_SNCB	0.000247036	0.000489973	-0.269445807	0.269445807	M1	Male	trans
cg17256156_MRPL42P3	0.000247036	0.000489973	-0.601734206	0.601734206	M1	Male	trans
cg17256156_ANKRD49P4	0.000247036	0.000489973	-1.034485156	1.034485156	M1	Male	trans
cg17256156_RNU6-246P	0.000247036	0.000489973	-0.601734206	0.601734206	M1	Male	trans
cg17256156_LINC00395	0.000247036	0.000489973	-0.734215841	0.734215841	M1	Male	trans
cg17256156_RNU6-616P	0.000247036	0.000489973	-0.579806667	0.579806667	M1	Male	trans
cg17256156_ENSG00000225325	0.000247036	0.000489973	-1.034485156	1.034485156	M1	Male	trans
cg17256156_ENSG00000229532	0.000247036	0.000489973	-1.034485156	1.034485156	M1	Male	trans
cg17256156_ENSG00000235350	0.000247036	0.000489973	-0.734215841	0.734215841	M1	Male	trans
cg17256156_ENSG00000236544	0.000247036	0.000489973	-0.734215841	0.734215841	M1	Male	trans
cg17256156_OR51T1	0.000247036	0.000489973	-0.424958141	0.424958141	M1	Male	trans
cg17256156_OR4N5	0.000247036	0.000489973	-0.077841819	0.077841819	M1	Male	trans
cg17256156_ENSG00000234296	0.000247036	0.000489973	-0.388793499	0.388793499	M1	Male	trans
cg17256156_ENSG00000237378	0.000247036	0.000489973	-0.822285742	0.822285742	M1	Male	trans
cg17256156_ELK2AP	0.000247036	0.000489973	-0.14974319	0.14974319	M1	Male	trans
cg02720442_SPOCK1	0.000247037	0.000489974	0.260699779	0.260699779	M1	Male	trans
cg25588120_NHLRC3	0.000247039	0.000489976	-0.348019477	0.348019477	M1	Male	trans
cg17477995_RBM4B	0.000247039	0.000489976	-0.454833367	0.454833367	M1	Male	trans
cg05001330_KRT36	0.000247041	0.000489976	0.832853721	0.832853721	M1	Male	trans
cg02849507_LINC01276	0.000247041	0.000489976	0.719214325	0.719214325	M1	Male	trans
cg15006082_ARF1P1	0.000247041	0.000489976	0.890998111	0.890998111	M1	Male	trans
cg22443249_LINC02634	0.000247042	0.000489977	-0.542453201	0.542453201	M1	Male	trans
cg04463911_RNU6-136P	0.000247042	0.000489978	-0.611463353	0.611463353	M1	Male	trans
cg16399648_ENSG00000231054	0.000247043	0.000489979	-1.172838682	1.172838682	M1	Male	trans
cg11214014_SNORA36C	0.000247045	0.000489981	-0.593165971	0.593165971	M1	Male	trans
cg17627654_ENSG00000225727	0.000247045	0.000489981	0.469083894	0.469083894	M1	Male	trans
cg06103624_COMMD6	0.000247046	0.000489982	-0.59381638	0.59381638	M1	Male	trans
cg23313059_LINC02832	0.000247049	0.000489986	-0.644833117	0.644833117	M1	Male	trans
cg22052629_ADAM17	0.00024705	0.000489988	-0.499714619	0.499714619	M1	Male	trans
cg06202136_CBLIF	0.00024705	0.000489988	0.577439914	0.577439914	M1	Male	trans
cg06635371_RNA5SP482	0.000247051	0.000489989	0.277691355	0.277691355	M1	Male	trans
cg06530081_FMO4	0.000247054	0.000489994	-0.735422401	0.735422401	M1	Male	trans
cg04240809_UGT3A1	0.000247056	0.000489996	-0.286341889	0.286341889	M1	Male	trans
cg00713939_LINC00163	0.000247056	0.000489996	0.398991903	0.398991903	M1	Male	trans
cg04509100_CACNA2D2	0.000247057	0.000489996	-0.337189654	0.337189654	M1	Male	trans
cg25933772_TFCP2L1	0.000247057	0.000489996	0.795133054	0.795133054	M1	Male	trans
cg07264993_UTP25	0.000247058	0.000489997	-0.473942478	0.473942478	M1	Male	trans
cg14203970_RNU6-441P	0.000247058	0.000489997	-1.43604069	1.43604069	M1	Male	trans
cg08122685_FAM238B	0.000247061	0.000490001	-0.481952807	0.481952807	M1	Male	trans
cg24169118_ENSG00000205037	0.000247064	0.000490006	-0.446850029	0.446850029	M1	Male	trans
cg06491827_RNU6-242P	0.000247066	0.00049001	-0.869733145	0.869733145	M1	Male	trans
cg26287474_RNU6-799P	0.000247068	0.000490012	-0.432037901	0.432037901	M1	Male	trans
cg20821566_CCDC196	0.000247068	0.000490012	-0.594598259	0.594598259	M1	Male	trans
cg11904906_CTAG2	0.000247069	0.000490014	0.073227464	0.073227464	M1	Male	trans
cg07850274_PDCD5	0.000247071	0.000490017	-0.648858414	0.648858414	M1	Male	trans
cg15701795_ZC3H7B	0.000247072	0.000490018	-0.811170923	0.811170923	M1	Male	trans
cg13899739_OR51A8P	0.000247074	0.000490021	-0.621597871	0.621597871	M1	Male	trans
cg18912484_RPS2P55	0.000247076	0.000490024	0.730540148	0.730540148	M1	Male	trans
cg18562160_ENSG00000227687	0.000247077	0.000490024	-0.970220448	0.970220448	M1	Male	trans
cg02874992_TMEM176A	0.000247077	0.000490024	-0.461506811	0.461506811	M1	Male	trans
cg12932951_ENSG00000243501	0.000247077	0.000490024	-0.833839165	0.833839165	M1	Male	trans
cg23188475_LINC01341	0.000247078	0.000490025	-0.457828048	0.457828048	M1	Male	trans
cg19432198_GPC3	0.000247079	0.000490026	-0.300265386	0.300265386	M1	Male	trans
cg03958058_RPL12P25	0.00024708	0.000490027	-0.569633308	0.569633308	M1	Male	trans
cg04508044_ADGRG3	0.000247081	0.000490028	0.604320657	0.604320657	M1	Male	trans
cg03900021_SPRR1A	0.000247085	0.000490036	-0.248971046	0.248971046	M1	Male	trans
cg16569309_PGAM1P4	0.000247087	0.000490037	-0.478806407	0.478806407	M1	Male	trans
cg12664613_OR6L1P	0.000247088	0.00049004	-0.274734164	0.274734164	M1	Male	trans
cg03734225_HEATR3	0.000247089	0.000490041	-0.46461256	0.46461256	M1	Male	trans
cg01062838_GORASP2	0.000247092	0.000490046	-0.892878125	0.892878125	M1	Male	trans
cg22549984_BPIFB3	0.000247093	0.000490048	-0.961406337	0.961406337	M1	Male	trans
cg24711324_DDAH1	0.0002471	0.00049006	-0.535595896	0.535595896	M1	Male	trans
cg26320152_C1orf94	0.0002471	0.00049006	-0.987717575	0.987717575	M1	Male	trans
cg09221605_ENSG00000236976	0.000247101	0.00049006	-0.592253269	0.592253269	M1	Male	trans
cg18951847_ADGRF5	0.000247103	0.000490063	-0.57444483	0.57444483	M1	Male	trans
cg25479848_KHDRBS3	0.000247103	0.000490063	-0.58550806	0.58550806	M1	Male	trans
cg07569336_DMAC2	0.000247104	0.000490063	-0.387587147	0.387587147	M1	Male	trans
cg27108281_ZNF3	0.000247105	0.000490064	-0.571636791	0.571636791	M1	Male	trans
cg03051617_HMGN2P48	0.000247105	0.000490064	-1.056434578	1.056434578	M1	Male	trans
cg00137264_CALCR	0.000247106	0.000490064	-0.590818387	0.590818387	M1	Male	trans
cg24337090_OR4S1	0.000247108	0.000490068	-0.813656547	0.813656547	M1	Male	trans
cg02340312_EIF4EP2	0.00024711	0.000490069	-0.591349714	0.591349714	M1	Male	trans
cg15746029_GRHL3	0.00024711	0.000490069	0.509269046	0.509269046	M1	Male	trans
cg00894477_ELOA2	0.00024711	0.000490069	0.633795373	0.633795373	M1	Male	trans
cg08527204_IGLL1	0.000247112	0.000490071	1.544326222	1.544326222	M1	Male	trans
cg12869097_ENSG00000223838	0.000247112	0.000490071	-0.283206935	0.283206935	M1	Male	trans
cg23296792_RNU4-4P	0.000247113	0.000490071	0.604025252	0.604025252	M1	Male	trans
cg27090727_ENSG00000177699	0.000247115	0.000490071	-0.931754266	0.931754266	M1	Male	trans
cg17925226_LINC02097	0.000247117	0.000490071	0.412385477	0.412385477	M1	Male	trans
cg24897754_PDIA3P2	0.000247117	0.000490071	0.84198664	0.84198664	M1	Male	trans
cg03078816_GJE1	0.000247117	0.000490071	-0.436619158	0.436619158	M1	Male	trans
cg23314341_COX6CP17	0.000247118	0.000490071	0.795829932	0.795829932	M1	Male	trans
cg13337086_SLC9A3P3	0.000247119	0.000490071	-0.461460858	0.461460858	M1	Male	trans
cg20540582_HMGN2P36	0.00024712	0.000490071	-0.81254464	0.81254464	M1	Male	trans
cg07405255_RFC4	0.00024712	0.000490071	-0.750390416	0.750390416	M1	Male	trans
cg17044191_MAP3K10	0.000247122	0.000490071	0.556860536	0.556860536	M1	Male	trans
cg05884880_ENSG00000230260	0.000247122	0.000490071	-0.508895029	0.508895029	M1	Male	trans
cg26515689_RNY4P23	0.000247122	0.000490071	-0.555892397	0.555892397	M1	Male	trans
cg14409406_CCT8P1	0.000247123	0.000490071	-0.570495998	0.570495998	M1	Male	trans
cg07793432_VCAN	0.000247124	0.000490071	-0.59173494	0.59173494	M1	Male	trans
cg07601093_THOC7	0.000247126	0.000490071	0.814111818	0.814111818	M1	Male	trans
cg01851608_LINC02096	0.000247126	0.000490071	-0.409803187	0.409803187	M1	Male	trans
cg04684014_TNFSF14	0.000247126	0.000490071	0.499147891	0.499147891	M1	Male	trans
cg14409406_IL13RA1	0.000247127	0.000490071	-0.565879309	0.565879309	M1	Male	trans
cg11868136_SUCLA2P1	0.000247127	0.000490071	-0.381470228	0.381470228	M1	Male	trans
cg07264993_CMAS	0.000247127	0.000490071	-0.436236245	0.436236245	M1	Male	trans
cg00736622_MAGEB17	0.000247127	0.000490071	-0.642107439	0.642107439	M1	Male	trans
cg07096174_DIPK1C	0.000247128	0.000490071	1.02943792	1.02943792	M1	Male	trans
cg16247465_RPL8P2	0.000247134	0.000490071	-0.459448371	0.459448371	M1	Male	trans
cg16936906_PIGUP1	0.000247135	0.000490071	-1.010958613	1.010958613	M1	Male	trans
cg12897690_ENSG00000229738	0.000247138	0.000490071	-0.836886574	0.836886574	M1	Male	trans
cg27650212_SGSM3	0.000247138	0.000490071	0.575214638	0.575214638	M1	Male	trans
cg04707531_SNORA70J	0.000247139	0.000490071	0.822101921	0.822101921	M1	Male	trans
cg04707531_RAET1M	0.000247139	0.000490071	0.36874937	0.36874937	M1	Male	trans
cg04707531_C11orf98P1	0.000247139	0.000490071	0.113464847	0.113464847	M1	Male	trans
cg04707531_RPS19P7	0.000247139	0.000490071	0.46079614	0.46079614	M1	Male	trans
cg04707531_MAPKAPK5P1	0.000247139	0.000490071	0.822101921	0.822101921	M1	Male	trans
cg04707531_OR4C3	0.000247139	0.000490071	0.36874937	0.36874937	M1	Male	trans
cg04707531_TRIM48	0.000247139	0.000490071	0.822101921	0.822101921	M1	Male	trans
cg04707531_RNU6-1243P	0.000247139	0.000490071	0.36874937	0.36874937	M1	Male	trans
cg04707531_OR10D4P	0.000247139	0.000490071	0.822101921	0.822101921	M1	Male	trans
cg04707531_LINC01075	0.000247139	0.000490071	0.822101921	0.822101921	M1	Male	trans
cg04707531_GPC6-AS1	0.000247139	0.000490071	0.431623741	0.431623741	M1	Male	trans
cg04707531_SNORD114-14	0.000247139	0.000490071	0.068466243	0.068466243	M1	Male	trans
cg04707531_RNU6-359P	0.000247139	0.000490071	0.337712825	0.337712825	M1	Male	trans
cg04707531_ENSG00000201710	0.000247139	0.000490071	0.385424033	0.385424033	M1	Male	trans
cg04707531_ENSG00000205300	0.000247139	0.000490071	0.202228687	0.202228687	M1	Male	trans
cg04707531_ENSG00000212586	0.000247139	0.000490071	0.822101921	0.822101921	M1	Male	trans
cg04707531_MIR450B	0.000247139	0.000490071	0.822101921	0.822101921	M1	Male	trans
cg04707531_ENSG00000223948	0.000247139	0.000490071	0.822101921	0.822101921	M1	Male	trans
cg04707531_ENSG00000224404	0.000247139	0.000490071	0.415695751	0.415695751	M1	Male	trans
cg04707531_ENSG00000232211	0.000247139	0.000490071	0.822101921	0.822101921	M1	Male	trans
cg04707531_ENSG00000233103	0.000247139	0.000490071	0.822101921	0.822101921	M1	Male	trans
cg04707531_ENSG00000237761	0.000247139	0.000490071	0.373226006	0.373226006	M1	Male	trans
cg04707531_ENSG00000241722	0.000247139	0.000490071	0.822101921	0.822101921	M1	Male	trans
cg04707531_RPL23AP89	0.000247139	0.000490071	0.16981432	0.16981432	M1	Male	trans
cg04707531_OR6K4P	0.000247139	0.000490071	0.583478893	0.583478893	M1	Male	trans
cg04707531_UBBP3	0.000247139	0.000490071	0.428922741	0.428922741	M1	Male	trans
cg04707531_RNA5SP191	0.000247139	0.000490071	0.58173481	0.58173481	M1	Male	trans
cg04707531_RPL7P33	0.000247139	0.000490071	0.313263253	0.313263253	M1	Male	trans
cg04707531_RN7SL720P	0.000247139	0.000490071	0.239086853	0.239086853	M1	Male	trans
cg04707531_AIFM1P1	0.000247139	0.000490071	0.583478893	0.583478893	M1	Male	trans
cg04707531_OR4N2	0.000247139	0.000490071	0.037423293	0.037423293	M1	Male	trans
cg04707531_OR4L1	0.000247139	0.000490071	0.360579753	0.360579753	M1	Male	trans
cg04707531_KRTAP4-11	0.000247139	0.000490071	0.583478893	0.583478893	M1	Male	trans
cg04707531_ENSG00000186678	0.000247139	0.000490071	0.583478893	0.583478893	M1	Male	trans
cg04707531_ENSG00000225906	0.000247139	0.000490071	0.583478893	0.583478893	M1	Male	trans
cg04707531_ENSG00000232395	0.000247139	0.000490071	0.583478893	0.583478893	M1	Male	trans
cg04707531_ENSG00000234441	0.000247139	0.000490071	0.135315362	0.135315362	M1	Male	trans
cg12837306_CHORDC1P1	0.000247139	0.000490071	0.610055786	0.610055786	M1	Male	trans
cg08426938_HTN3	0.000247141	0.000490073	-0.765646699	0.765646699	M1	Male	trans
cg03277898_ZSCAN4	0.000247141	0.000490073	-0.503109711	0.503109711	M1	Male	trans
cg11171466_FSD1L	0.000247142	0.000490075	-0.574075338	0.574075338	M1	Male	trans
cg05156799_PHLDB2	0.000247146	0.000490082	-0.5965053	0.5965053	M1	Male	trans
cg23608297_ENSG00000240669	0.000247147	0.000490083	-0.526984964	0.526984964	M1	Male	trans
cg21252088_SZT2-AS1	0.000247149	0.000490085	0.850450439	0.850450439	M1	Male	trans
cg02345327_SNORD114-2	0.00024715	0.000490085	-0.941854349	0.941854349	M1	Male	trans
cg02345327_CT47B1	0.00024715	0.000490085	-0.497329549	0.497329549	M1	Male	trans
cg07438802_DCN	0.000247152	0.000490089	-0.683935352	0.683935352	M1	Male	trans
cg06282009_ENSG00000218536	0.000247152	0.000490089	-0.907836704	0.907836704	M1	Male	trans
cg08827342_FAR2P1	0.000247154	0.000490092	-0.589568943	0.589568943	M1	Male	trans
cg08955483_CCL24	0.000247154	0.000490092	-0.289201375	0.289201375	M1	Male	trans
cg02077688_SLC4A10	0.000247155	0.000490093	-0.808583321	0.808583321	M1	Male	trans
cg11086960_COPB1	0.000247157	0.000490094	-0.642385098	0.642385098	M1	Male	trans
cg16078318_ZMYND8	0.000247157	0.000490094	-0.720152164	0.720152164	M1	Male	trans
cg10277195_ENSG00000229002	0.000247158	0.000490094	0.693818916	0.693818916	M1	Male	trans
cg16413428_ZNF763	0.000247158	0.000490094	-0.626296299	0.626296299	M1	Male	trans
cg14652830_LINC01681	0.000247158	0.000490094	0.840219912	0.840219912	M1	Male	trans
cg09900436_IFNA13	0.00024716	0.000490095	-0.553869569	0.553869569	M1	Male	trans
cg16078318_ENSG00000200536	0.00024716	0.000490095	-0.602924771	0.602924771	M1	Male	trans
cg07096305_EIF3H	0.00024716	0.000490095	0.480419075	0.480419075	M1	Male	trans
cg16247465_ENSG00000217120	0.00024716	0.000490095	-0.716856813	0.716856813	M1	Male	trans
cg18864926_RPL35AP34	0.000247161	0.000490095	-0.561218102	0.561218102	M1	Male	trans
cg09774124_CNR2	0.000247161	0.000490095	-0.750832715	0.750832715	M1	Male	trans
cg01062838_RPL7P30	0.000247162	0.000490095	-0.633485368	0.633485368	M1	Male	trans
cg01451277_RND2	0.000247163	0.000490095	-0.522690295	0.522690295	M1	Male	trans
cg13172076_LINC01534	0.000247163	0.000490095	-0.94248205	0.94248205	M1	Male	trans
cg06246935_ENSG00000227733	0.000247163	0.000490095	-0.754983373	0.754983373	M1	Male	trans
cg06005197_RAX	0.000247163	0.000490095	-0.798253858	0.798253858	M1	Male	trans
cg11171466_ASAH2B	0.000247164	0.000490096	-0.578530611	0.578530611	M1	Male	trans
cg06556435_DPY19L1P1	0.000247173	0.000490112	-0.637918187	0.637918187	M1	Male	trans
cg23289024_ENSG00000231772	0.000247174	0.000490114	0.645341697	0.645341697	M1	Male	trans
cg13085030_RNA5SP133	0.000247177	0.000490119	-0.679658865	0.679658865	M1	Male	trans
cg02858625_RN7SL578P	0.000247177	0.000490119	-0.771052522	0.771052522	M1	Male	trans
cg07850274_KPNA5	0.000247179	0.000490122	-0.597013076	0.597013076	M1	Male	trans
cg08063911_KRT24	0.000247183	0.000490128	0.550888553	0.550888553	M1	Male	trans
cg17676612_NOL4L-DT	0.000247185	0.000490131	-0.53470757	0.53470757	M1	Male	trans
cg20675391_ATP11A-AS1	0.000247187	0.000490134	0.342301357	0.342301357	M1	Male	trans
cg17106653_ENSG00000230428	0.000247187	0.000490134	0.75125003	0.75125003	M1	Male	trans
cg12624031_ENSG00000228286	0.000247188	0.000490134	-0.447382355	0.447382355	M1	Male	trans
cg26598859_ZNF705B	0.000247191	0.000490134	-1.118659183	1.118659183	M1	Male	trans
cg21316960_RARRES2P1	0.000247191	0.000490134	-0.655720394	0.655720394	M1	Male	trans
cg00538604_LCE3E	0.000247191	0.000490134	-0.192667531	0.192667531	M1	Male	trans
cg18584012_GGTA2P	0.000247193	0.000490134	-0.602150086	0.602150086	M1	Male	trans
cg13752114_LILRP2	0.000247194	0.000490134	-0.348510437	0.348510437	M1	Male	trans
cg13762257_SCART1	0.000247194	0.000490134	0.581257732	0.581257732	M1	Male	trans
cg04970495_SIRPG-AS1	0.000247199	0.000490134	-0.565048659	0.565048659	M1	Male	trans
cg17901463_IQGAP3	0.0002472	0.000490134	0.559409308	0.559409308	M1	Male	trans
cg06502685_MRPL19	0.000247201	0.000490134	-0.409906667	0.409906667	M1	Male	trans
cg23691223_SPATA4	0.000247202	0.000490134	-0.637692891	0.637692891	M1	Male	trans
cg23151860_EPN2	0.000247203	0.000490134	-0.755282562	0.755282562	M1	Male	trans
cg12012381_RNU1-51P	0.000247205	0.000490134	0.664469225	0.664469225	M1	Male	trans
cg05056349_NSUN5P2	0.000247205	0.000490134	0.605010069	0.605010069	M1	Male	trans
cg04322353_ENSG00000241281	0.000247206	0.000490134	0.540144412	0.540144412	M1	Male	trans
cg08229224_SUCLG1	0.000247206	0.000490134	-0.442864769	0.442864769	M1	Male	trans
cg19194405_OLFM4	0.000247207	0.000490134	-0.28818199	0.28818199	M1	Male	trans
cg14418213_ENSG00000213169	0.000247209	0.000490134	-0.838028581	0.838028581	M1	Male	trans
cg23228921_PMS2P7	0.000247211	0.000490134	-0.531674478	0.531674478	M1	Male	trans
cg09739726_RAET1M	0.000247211	0.000490134	-0.4365631	0.4365631	M1	Male	trans
cg09739726_RPS19P7	0.000247211	0.000490134	-0.545537451	0.545537451	M1	Male	trans
cg09739726_OR4C3	0.000247211	0.000490134	-0.4365631	0.4365631	M1	Male	trans
cg09739726_RNU6-1243P	0.000247211	0.000490134	-0.4365631	0.4365631	M1	Male	trans
cg09739726_OR4N2	0.000247211	0.000490134	-0.04430551	0.04430551	M1	Male	trans
cg09739726_ENSG00000205300	0.000247211	0.000490134	-0.239418938	0.239418938	M1	Male	trans
cg09739726_ENSG00000228528	0.000247211	0.000490134	-0.8731262	0.8731262	M1	Male	trans
cg09739726_ENSG00000237761	0.000247211	0.000490134	-0.441862998	0.441862998	M1	Male	trans
cg09739726_RPL23AP89	0.000247211	0.000490134	-0.201043505	0.201043505	M1	Male	trans
cg09739726_UBBP3	0.000247211	0.000490134	-0.507802472	0.507802472	M1	Male	trans
cg09739726_RNA5SP191	0.000247211	0.000490134	-0.688716979	0.688716979	M1	Male	trans
cg09739726_SNORA70J	0.000247211	0.000490134	-0.973288071	0.973288071	M1	Male	trans
cg09739726_RPL7P33	0.000247211	0.000490134	-0.370872978	0.370872978	M1	Male	trans
cg09739726_RN7SL720P	0.000247211	0.000490134	-0.283055393	0.283055393	M1	Male	trans
cg09739726_AIFM1P1	0.000247211	0.000490134	-0.690781802	0.690781802	M1	Male	trans
cg09739726_MAPKAPK5P1	0.000247211	0.000490134	-0.973288071	0.973288071	M1	Male	trans
cg09739726_TRIM48	0.000247211	0.000490134	-0.973288071	0.973288071	M1	Male	trans
cg09739726_LINC01075	0.000247211	0.000490134	-0.973288071	0.973288071	M1	Male	trans
cg09739726_GPC6-AS1	0.000247211	0.000490134	-0.511000191	0.511000191	M1	Male	trans
cg09739726_SNORD114-14	0.000247211	0.000490134	-0.081057319	0.081057319	M1	Male	trans
cg09739726_KRTAP4-11	0.000247211	0.000490134	-0.690781802	0.690781802	M1	Male	trans
cg09739726_ENSG00000186678	0.000247211	0.000490134	-0.690781802	0.690781802	M1	Male	trans
cg09739726_ENSG00000212586	0.000247211	0.000490134	-0.973288071	0.973288071	M1	Male	trans
cg09739726_MIR450B	0.000247211	0.000490134	-0.973288071	0.973288071	M1	Male	trans
cg09739726_ENSG00000223948	0.000247211	0.000490134	-0.973288071	0.973288071	M1	Male	trans
cg09739726_ENSG00000224404	0.000247211	0.000490134	-0.492143013	0.492143013	M1	Male	trans
cg09739726_ENSG00000225906	0.000247211	0.000490134	-0.690781802	0.690781802	M1	Male	trans
cg09739726_ENSG00000232211	0.000247211	0.000490134	-0.973288071	0.973288071	M1	Male	trans
cg09739726_ENSG00000232395	0.000247211	0.000490134	-0.690781802	0.690781802	M1	Male	trans
cg09739726_ENSG00000233103	0.000247211	0.000490134	-0.973288071	0.973288071	M1	Male	trans
cg09739726_ENSG00000234441	0.000247211	0.000490134	-0.160200122	0.160200122	M1	Male	trans
cg09739726_ENSG00000241722	0.000247211	0.000490134	-0.973288071	0.973288071	M1	Male	trans
cg19693276_CPNE6	0.000247213	0.000490136	-0.368544829	0.368544829	M1	Male	trans
cg24413826_NFE2L1	0.000247215	0.000490141	0.497887636	0.497887636	M1	Male	trans
cg16886051_DENND2A	0.000247218	0.000490144	-0.497669184	0.497669184	M1	Male	trans
cg11367421_ENSG00000228626	0.000247218	0.000490144	0.816474767	0.816474767	M1	Male	trans
cg09774124_C1orf220	0.000247219	0.000490145	-0.612168458	0.612168458	M1	Male	trans
cg26459473_ENSG00000239739	0.00024722	0.000490147	-0.460401713	0.460401713	M1	Male	trans
cg14013632_TCEAL2	0.000247222	0.000490149	-1.396234612	1.396234612	M1	Male	trans
cg03591123_RNU6-1107P	0.000247222	0.000490149	-0.331454484	0.331454484	M1	Male	trans
cg06088084_LARP1P1	0.000247224	0.000490151	0.533832731	0.533832731	M1	Male	trans
cg12315942_TYR	0.000247224	0.000490151	-0.451096754	0.451096754	M1	Male	trans
cg07096305_PP2D1	0.000247225	0.000490152	0.435763909	0.435763909	M1	Male	trans
cg04194055_RNY4P13	0.000247227	0.000490152	-0.230208049	0.230208049	M1	Male	trans
cg02604403_IFT57	0.000247227	0.000490152	-0.648736786	0.648736786	M1	Male	trans
cg21613549_ANK2	0.00024723	0.000490152	-0.308405177	0.308405177	M1	Male	trans
cg05895034_DNAJB3	0.000247231	0.000490152	0.691804095	0.691804095	M1	Male	trans
cg24908618_GOLGA2P8	0.000247231	0.000490152	-0.758183819	0.758183819	M1	Male	trans
cg13235976_HLTF-AS1	0.000247233	0.000490152	-0.707771864	0.707771864	M1	Male	trans
cg13235976_MIR548A2	0.000247233	0.000490152	-0.707771864	0.707771864	M1	Male	trans
cg13235976_DEFB125	0.000247233	0.000490152	-0.707771864	0.707771864	M1	Male	trans
cg13235976_ENSG00000232465	0.000247233	0.000490152	-0.707771864	0.707771864	M1	Male	trans
cg13235976_SNORD58C	0.000247233	0.000490152	-0.569168661	0.569168661	M1	Male	trans
cg13235976_RNU7-173P	0.000247233	0.000490152	-0.653876707	0.653876707	M1	Male	trans
cg13235976_FAM9A	0.000247233	0.000490152	-0.447300549	0.447300549	M1	Male	trans
cg13235976_OR5BS1P	0.000247233	0.000490152	-0.49061509	0.49061509	M1	Male	trans
cg13235976_ENSG00000225044	0.000247233	0.000490152	-0.997226491	0.997226491	M1	Male	trans
cg13235976_ENSG00000226515	0.000247233	0.000490152	-0.997226491	0.997226491	M1	Male	trans
cg13235976_RN7SL22P	0.000247233	0.000490152	-0.58006177	0.58006177	M1	Male	trans
cg13235976_RPL21P131	0.000247233	0.000490152	-0.915135992	0.915135992	M1	Male	trans
cg13235976_ENSG00000235434	0.000247233	0.000490152	-0.348246596	0.348246596	M1	Male	trans
cg20223162_NCOR1P3	0.000247233	0.000490152	0.394873329	0.394873329	M1	Male	trans
cg11751117_FBXW4P1	0.000247237	0.000490159	-0.440236157	0.440236157	M1	Male	trans
cg07386414_ENSG00000222031	0.000247239	0.000490161	-0.551497293	0.551497293	M1	Male	trans
cg16581142_CDNF	0.000247239	0.000490161	-0.74462713	0.74462713	M1	Male	trans
cg14409406_SGPL1	0.00024724	0.000490162	-0.510875515	0.510875515	M1	Male	trans
cg06836895_LINC02806	0.000247241	0.000490163	-1.33056702	1.33056702	M1	Male	trans
cg06695812_CXCL8	0.000247242	0.000490163	1.003617643	1.003617643	M1	Male	trans
cg24092000_C17orf58	0.000247242	0.000490163	-0.592510276	0.592510276	M1	Male	trans
cg20821566_LPP	0.000247243	0.000490163	-0.599423703	0.599423703	M1	Male	trans
cg13229245_ELP4	0.000247244	0.000490164	0.364415532	0.364415532	M1	Male	trans
cg12855906_DDX12P	0.000247244	0.000490164	0.610073409	0.610073409	M1	Male	trans
cg24913342_FANCC	0.000247244	0.000490164	0.557271302	0.557271302	M1	Male	trans
cg07601093_CEBPZ	0.000247245	0.000490165	0.830431177	0.830431177	M1	Male	trans
cg16569522_ANKRD11P1	0.000247246	0.000490166	0.650113816	0.650113816	M1	Male	trans
cg11423687_PRELP	0.000247249	0.000490172	-0.405049482	0.405049482	M1	Male	trans
cg07935474_IFNA13	0.00024725	0.000490172	0.575811616	0.575811616	M1	Male	trans
cg20695805_ENSG00000238215	0.00024725	0.000490173	0.416539316	0.416539316	M1	Male	trans
cg04145522_OTOG	0.000247252	0.000490175	-0.582275249	0.582275249	M1	Male	trans
cg27470654_ENSG00000234132	0.000247253	0.000490176	-0.876946528	0.876946528	M1	Male	trans
cg09410045_BICDL2	0.000247254	0.000490176	-0.58990882	0.58990882	M1	Male	trans
cg15910024_ENSG00000179577	0.000247255	0.000490177	-0.376916469	0.376916469	M1	Male	trans
cg16991569_HNRNPA1P60	0.000247257	0.000490181	-0.745527878	0.745527878	M1	Male	trans
cg16919093_TGM4	0.000247257	0.000490181	-0.80506924	0.80506924	M1	Male	trans
cg11296759_SAMD1	0.000247259	0.000490183	0.564174878	0.564174878	M1	Male	trans
cg10568558_KCNJ9	0.000247262	0.000490186	-0.563983451	0.563983451	M1	Male	trans
cg21422871_ENSG00000231515	0.000247262	0.000490186	-0.489854214	0.489854214	M1	Male	trans
cg13262723_HTR5A	0.000247262	0.000490186	-1.050065468	1.050065468	M1	Male	trans
cg19163171_ENSG00000235858	0.000247263	0.000490186	-0.65079986	0.65079986	M1	Male	trans
cg25564829_KRT18P13	0.000247263	0.000490186	-0.950488202	0.950488202	M1	Male	trans
cg00270291_SPATA4	0.000247265	0.000490189	0.393891158	0.393891158	M1	Male	trans
cg07793432_MYO9A	0.000247268	0.000490195	-0.711651449	0.711651449	M1	Male	trans
cg04613428_ATP11A-AS1	0.000247269	0.000490196	0.657027873	0.657027873	M1	Male	trans
cg13229245_ZNF84	0.000247271	0.000490199	0.363360162	0.363360162	M1	Male	trans
cg02340312_JOSD1	0.000247272	0.0004902	-0.579582839	0.579582839	M1	Male	trans
cg27650212_SNORA70E	0.000247272	0.0004902	-0.585042604	0.585042604	M1	Male	trans
cg10991855_PUS10	0.000247273	0.000490201	-0.510064391	0.510064391	M1	Male	trans
cg05327736_RN7SKP15	0.000247276	0.000490205	0.482661897	0.482661897	M1	Male	trans
cg11935592_LINC00424	0.000247279	0.000490211	-0.303092812	0.303092812	M1	Male	trans
cg13556387_SCP2D1-AS1	0.000247279	0.000490211	-0.41832867	0.41832867	M1	Male	trans
cg11674404_SLC27A2	0.00024728	0.000490211	-0.3752765	0.3752765	M1	Male	trans
cg26147668_GREB1	0.000247281	0.000490211	0.826033336	0.826033336	M1	Male	trans
cg02169688_RAC1P5	0.000247282	0.000490212	-0.814952099	0.814952099	M1	Male	trans
cg27245817_VPS35	0.000247282	0.000490212	-0.651740962	0.651740962	M1	Male	trans
cg06743283_FGD6	0.000247285	0.000490217	-0.570567944	0.570567944	M1	Male	trans
cg00693004_ADAMTS7	0.000247286	0.000490218	-0.668921789	0.668921789	M1	Male	trans
cg04387068_MROH6	0.000247288	0.000490221	0.693168046	0.693168046	M1	Male	trans
cg01164221_ID1	0.000247289	0.000490221	-0.375699389	0.375699389	M1	Male	trans
cg12427264_NADK	0.000247289	0.000490222	0.488583646	0.488583646	M1	Male	trans
cg21668166_RPS7P12	0.000247292	0.000490227	-0.769601823	0.769601823	M1	Male	trans
cg24109612_TRGVA	0.000247293	0.000490227	0.61187849	0.61187849	M1	Male	trans
cg06103928_CYCSP33	0.000247293	0.000490227	-2.052569088	2.052569088	M1	Male	trans
cg22265173_RN7SKP221	0.000247294	0.000490228	-0.390510961	0.390510961	M1	Male	trans
cg21560722_MTND3P16	0.000247296	0.00049023	-0.299555016	0.299555016	M1	Male	trans
cg01037617_HHIPL1	0.000247299	0.000490235	0.533276419	0.533276419	M1	Male	trans
cg14669863_ENSG00000230863	0.000247299	0.000490235	0.405250582	0.405250582	M1	Male	trans
cg09987517_ENSG00000236332	0.000247299	0.000490235	-0.533259546	0.533259546	M1	Male	trans
cg19113840_ENSG00000233884	0.0002473	0.000490235	-0.886751953	0.886751953	M1	Male	trans
cg09322432_C11orf94	0.000247302	0.000490238	0.734920782	0.734920782	M1	Male	trans
cg06320570_RPS29P20	0.000247302	0.000490238	-1.211296758	1.211296758	M1	Male	trans
cg11328826_ENSG00000231100	0.000247304	0.000490241	1.226093519	1.226093519	M1	Male	trans
cg08973217_TRAJ49	0.000247308	0.000490247	-0.904209744	0.904209744	M1	Male	trans
cg08524072_S100A12	0.000247308	0.000490247	-0.184347288	0.184347288	M1	Male	trans
cg04665311_CLUL1	0.000247309	0.000490248	-0.576643826	0.576643826	M1	Male	trans
cg16755189_APCS	0.000247311	0.000490251	-0.663430658	0.663430658	M1	Male	trans
cg19082069_EMD	0.000247311	0.000490251	0.513652538	0.513652538	M1	Male	trans
cg13828701_CLASRP	0.000247312	0.000490253	0.526680773	0.526680773	M1	Male	trans
cg23015799_RNU6-517P	0.000247313	0.000490254	-0.640917137	0.640917137	M1	Male	trans
cg16007508_ENSG00000235099	0.000247314	0.000490254	-0.613096482	0.613096482	M1	Male	trans
cg03859313_DEFA1	0.000247314	0.000490254	1.476451167	1.476451167	M1	Male	trans
cg17003376_IL17C	0.000247317	0.000490258	0.600230908	0.600230908	M1	Male	trans
cg11056334_GSK3B	0.000247317	0.000490258	-0.362082874	0.362082874	M1	Male	trans
cg26127219_TMED10P2	0.000247321	0.000490264	-0.466357559	0.466357559	M1	Male	trans
cg19380371_ENSG00000229409	0.000247322	0.000490265	-0.575839519	0.575839519	M1	Male	trans
cg24602714_ENSG00000111788	0.000247323	0.000490266	0.564537711	0.564537711	M1	Male	trans
cg22052629_RAB4A	0.000247328	0.000490275	-0.52457532	0.52457532	M1	Male	trans
cg22025816_ENSG00000232716	0.000247328	0.000490276	0.564017581	0.564017581	M1	Male	trans
cg10261952_ENSG00000225965	0.000247331	0.000490278	-0.394919348	0.394919348	M1	Male	trans
cg15746029_ENSG00000235979	0.000247331	0.000490278	0.550385655	0.550385655	M1	Male	trans
cg24975986_MESTP1	0.000247331	0.000490278	0.497369553	0.497369553	M1	Male	trans
cg22453488_ACP4	0.000247331	0.000490278	0.513961166	0.513961166	M1	Male	trans
cg18867202_C5AR1	0.000247332	0.000490278	-0.472491728	0.472491728	M1	Male	trans
cg05779660_TBC1D28	0.000247332	0.000490278	0.794295073	0.794295073	M1	Male	trans
cg25588120_DHX40	0.000247334	0.000490281	-0.293824982	0.293824982	M1	Male	trans
cg05898161_ENSG00000230944	0.000247334	0.000490281	-0.786391179	0.786391179	M1	Male	trans
cg07264993_MTMR10	0.000247335	0.000490281	-0.41065625	0.41065625	M1	Male	trans
cg26031613_ZNF503-AS1	0.000247336	0.000490283	0.810033119	0.810033119	M1	Male	trans
cg02792740_RCOR3	0.000247338	0.000490285	0.553222294	0.553222294	M1	Male	trans
cg07410464_GALNT13	0.000247339	0.000490287	-0.546839745	0.546839745	M1	Male	trans
cg17369140_ENSG00000240424	0.00024734	0.000490289	0.875855734	0.875855734	M1	Male	trans
cg22052629_ENSG00000238207	0.000247342	0.000490291	-0.564392941	0.564392941	M1	Male	trans
cg25669593_ENSG00000236814	0.000247343	0.000490292	-0.655192361	0.655192361	M1	Male	trans
cg12424577_CHST3	0.000247343	0.000490292	0.706384998	0.706384998	M1	Male	trans
cg11791922_OR2A20P	0.000247349	0.000490302	-0.815567001	0.815567001	M1	Male	trans
cg24232693_NEO1	0.00024735	0.000490304	0.564357917	0.564357917	M1	Male	trans
cg25669593_OVOL1	0.00024735	0.000490304	0.503375421	0.503375421	M1	Male	trans
cg09214668_MTCO1P23	0.000247353	0.000490307	1.599675679	1.599675679	M1	Male	trans
cg08496742_OR10S1	0.000247356	0.000490311	0.272481028	0.272481028	M1	Male	trans
cg07815169_SIGLEC30P	0.000247357	0.000490311	-0.365600527	0.365600527	M1	Male	trans
cg12142501_MTND2P14	0.000247359	0.000490311	0.601500103	0.601500103	M1	Male	trans
cg06302718_RNU12-2P	0.000247361	0.000490311	-0.546776796	0.546776796	M1	Male	trans
cg18100127_TOX3	0.000247362	0.000490311	-0.330384509	0.330384509	M1	Male	trans
cg02760915_ENSG00000242753	0.000247363	0.000490311	-0.578431732	0.578431732	M1	Male	trans
cg08625065_TBC1D28	0.000247363	0.000490311	0.738021495	0.738021495	M1	Male	trans
cg02443589_ENSG00000167774	0.000247365	0.000490311	-0.572060876	0.572060876	M1	Male	trans
cg02682924_RNU6-858P	0.000247365	0.000490311	-0.60843069	0.60843069	M1	Male	trans
cg07254630_RGS13	0.000247367	0.000490311	-0.569584024	0.569584024	M1	Male	trans
cg08167250_SNCB	0.000247369	0.000490311	-0.333221222	0.333221222	M1	Male	trans
cg08167250_ELK2AP	0.000247369	0.000490311	-0.185186066	0.185186066	M1	Male	trans
cg08167250_ENSG00000234296	0.000247369	0.000490311	-0.480817446	0.480817446	M1	Male	trans
cg08167250_HNRNPA1P64	0.000247369	0.000490311	-1.051083874	1.051083874	M1	Male	trans
cg08167250_MRPS21P2	0.000247369	0.000490311	-0.629408468	0.629408468	M1	Male	trans
cg08167250_LINC01304	0.000247369	0.000490311	-1.147680774	1.147680774	M1	Male	trans
cg08167250_ATOH1	0.000247369	0.000490311	-0.744159316	0.744159316	M1	Male	trans
cg08167250_MRPL42P3	0.000247369	0.000490311	-0.744159316	0.744159316	M1	Male	trans
cg08167250_RNU6-246P	0.000247369	0.000490311	-0.744159316	0.744159316	M1	Male	trans
cg08167250_OR51T1	0.000247369	0.000490311	-0.525541937	0.525541937	M1	Male	trans
cg08167250_LINC00395	0.000247369	0.000490311	-0.907998171	0.907998171	M1	Male	trans
cg08167250_RNU6-616P	0.000247369	0.000490311	-0.717041725	0.717041725	M1	Male	trans
cg08167250_ENSG00000235350	0.000247369	0.000490311	-0.907998171	0.907998171	M1	Male	trans
cg08167250_ENSG00000236544	0.000247369	0.000490311	-0.907998171	0.907998171	M1	Male	trans
cg08167250_HNRNPA1P46	0.000247369	0.000490311	-1.27933855	1.27933855	M1	Male	trans
cg08167250_CYCSP8	0.000247369	0.000490311	-1.27933855	1.27933855	M1	Male	trans
cg08167250_EIF4BP4	0.000247369	0.000490311	-1.27933855	1.27933855	M1	Male	trans
cg08167250_ANKRD49P4	0.000247369	0.000490311	-1.27933855	1.27933855	M1	Male	trans
cg08167250_OR6C75	0.000247369	0.000490311	-0.174072795	0.174072795	M1	Male	trans
cg08167250_OR4N5	0.000247369	0.000490311	-0.096266282	0.096266282	M1	Male	trans
cg08167250_ENSG00000225325	0.000247369	0.000490311	-1.27933855	1.27933855	M1	Male	trans
cg08167250_ENSG00000229532	0.000247369	0.000490311	-1.27933855	1.27933855	M1	Male	trans
cg08167250_ENSG00000237378	0.000247369	0.000490311	-1.016913431	1.016913431	M1	Male	trans
cg09410045_TAF1C	0.000247369	0.000490311	-0.600402112	0.600402112	M1	Male	trans
cg17086493_PGGT1BP2	0.00024737	0.000490311	-0.754070173	0.754070173	M1	Male	trans
cg00305285_ENSG00000221611	0.00024737	0.000490311	-0.533888202	0.533888202	M1	Male	trans
cg07242776_KLF4P1	0.00024737	0.000490311	-0.515421886	0.515421886	M1	Male	trans
cg21486411_KRTAP5-5	0.000247372	0.000490313	0.584484437	0.584484437	M1	Male	trans
cg24711324_ZNF230	0.000247372	0.000490313	-0.483546317	0.483546317	M1	Male	trans
cg12877532_ENSG00000233330	0.000247373	0.000490313	-0.656467057	0.656467057	M1	Male	trans
cg05874523_CHCHD2P8	0.000247375	0.000490315	-0.546530687	0.546530687	M1	Male	trans
cg22911013_RPS15AP9	0.000247375	0.000490315	-0.529388441	0.529388441	M1	Male	trans
cg16540238_TRGV4	0.000247375	0.000490315	0.753046745	0.753046745	M1	Male	trans
cg24588582_PROCR	0.000247375	0.000490315	-0.495381715	0.495381715	M1	Male	trans
cg12362235_FBXW4P1	0.000247376	0.000490316	0.469552755	0.469552755	M1	Male	trans
cg06176987_ENSG00000235575	0.000247377	0.000490317	-0.446050574	0.446050574	M1	Male	trans
cg07822469_ENSG00000237477	0.00024738	0.000490322	0.223586426	0.223586426	M1	Male	trans
cg16245706_IGLV2-11	0.000247381	0.000490322	-0.46360504	0.46360504	M1	Male	trans
cg00229192_GSTA3	0.000247384	0.000490327	0.413341265	0.413341265	M1	Male	trans
cg04007989_ALPP	0.000247386	0.000490331	0.921035946	0.921035946	M1	Male	trans
cg27272853_KLHL17	0.000247386	0.000490331	0.621659821	0.621659821	M1	Male	trans
cg27437721_LINC01561	0.000247387	0.000490331	-0.425316006	0.425316006	M1	Male	trans
cg24841424_ASS1P5	0.000247387	0.000490331	-0.492675769	0.492675769	M1	Male	trans
cg11889058_LRRC3-DT	0.000247388	0.000490331	-1.059975356	1.059975356	M1	Male	trans
cg19748509_ENSG00000226871	0.000247388	0.000490332	0.791815264	0.791815264	M1	Male	trans
cg09235504_CHST5	0.00024739	0.000490333	-1.263165811	1.263165811	M1	Male	trans
cg15646741_MIR877	0.000247391	0.000490335	0.498841975	0.498841975	M1	Male	trans
cg00490039_ENSG00000211683	0.000247392	0.000490335	-0.383743307	0.383743307	M1	Male	trans
cg04434994_TRDV2	0.000247392	0.000490335	-0.719133125	0.719133125	M1	Male	trans
cg03655023_PARP11	0.000247393	0.000490335	-0.56277817	0.56277817	M1	Male	trans
cg06502685_CCDC90B	0.000247393	0.000490335	-0.417377283	0.417377283	M1	Male	trans
cg15706017_OR52L1	0.000247394	0.000490335	-0.971720975	0.971720975	M1	Male	trans
cg02671217_SNORA53	0.000247394	0.000490335	-0.56848351	0.56848351	M1	Male	trans
cg23667563_ABCF3	0.000247395	0.000490336	0.386982905	0.386982905	M1	Male	trans
cg15877096_RPS24P13	0.000247395	0.000490336	-1.247839844	1.247839844	M1	Male	trans
cg08415574_NAV3	0.000247396	0.000490337	-0.517594758	0.517594758	M1	Male	trans
cg00758881_CPEB1	0.000247397	0.000490338	0.629905238	0.629905238	M1	Male	trans
cg18844178_AARD	0.000247397	0.000490338	-0.687402029	0.687402029	M1	Male	trans
cg27204205_DYNLRB2	0.000247399	0.000490342	-0.947908728	0.947908728	M1	Male	trans
cg00999469_RHEBL1	0.0002474	0.000490343	0.667906162	0.667906162	M1	Male	trans
cg10580599_HNRNPA1P29	0.000247402	0.000490344	0.220885018	0.220885018	M1	Male	trans
cg01945183_ENSG00000224400	0.000247403	0.000490346	0.694053255	0.694053255	M1	Male	trans
cg13828701_FMC1	0.000247404	0.000490347	0.476523855	0.476523855	M1	Male	trans
cg16111704_RNU6-553P	0.000247404	0.000490347	0.554500814	0.554500814	M1	Male	trans
cg26393871_GPR78	0.000247407	0.000490351	0.686485569	0.686485569	M1	Male	trans
cg11995490_ADAM24P	0.000247408	0.000490354	-0.374989215	0.374989215	M1	Male	trans
cg14035247_IGLJ6	0.000247409	0.000490355	-0.583464601	0.583464601	M1	Male	trans
cg06777189_ENSG00000231996	0.00024741	0.000490355	-0.418933343	0.418933343	M1	Male	trans
cg02792740_DPY19L1P1	0.000247411	0.000490356	0.502884721	0.502884721	M1	Male	trans
cg16524570_TCF21	0.000247412	0.000490357	-0.958770539	0.958770539	M1	Male	trans
cg19362774_ARHGAP29-AS1	0.000247412	0.000490357	-0.556172685	0.556172685	M1	Male	trans
cg08324397_ATP5MGP4	0.000247413	0.000490357	0.600531415	0.600531415	M1	Male	trans
cg10893986_ENSG00000243122	0.000247413	0.000490357	0.89274549	0.89274549	M1	Male	trans
cg05471495_ENSG00000228982	0.000247415	0.00049036	0.47266114	0.47266114	M1	Male	trans
cg15654458_RPL10P17	0.000247416	0.000490361	-0.551712721	0.551712721	M1	Male	trans
cg07405255_KYAT3	0.000247419	0.000490365	-0.830994582	0.830994582	M1	Male	trans
cg14850837_IL6	0.00024742	0.000490366	-0.438000085	0.438000085	M1	Male	trans
cg08087560_ENSG00000229836	0.000247421	0.000490368	0.343168165	0.343168165	M1	Male	trans
cg00445548_HCG21	0.000247421	0.000490368	0.431191419	0.431191419	M1	Male	trans
cg05186161_GUSBP6	0.000247424	0.00049037	-0.718415087	0.718415087	M1	Male	trans
cg26459473_ENSG00000233451	0.000247424	0.00049037	-0.343719964	0.343719964	M1	Male	trans
cg12184937_MIR103A2	0.000247424	0.00049037	-1.009971089	1.009971089	M1	Male	trans
cg15188881_EPS8L3	0.000247424	0.00049037	-0.750700577	0.750700577	M1	Male	trans
cg10336014_ENSG00000241877	0.000247426	0.000490371	-1.090861425	1.090861425	M1	Male	trans
cg13172076_SPAG16	0.000247426	0.000490371	-0.794824816	0.794824816	M1	Male	trans
cg11480354_ARX	0.000247426	0.000490371	-0.422557142	0.422557142	M1	Male	trans
cg06067437_RNU6-296P	0.000247427	0.000490371	0.407462125	0.407462125	M1	Male	trans
cg04000274_TMSB15B	0.000247427	0.000490371	-0.99573344	0.99573344	M1	Male	trans
cg12606694_ENSG00000242061	0.000247427	0.000490371	0.573977794	0.573977794	M1	Male	trans
cg20344908_ZNF729	0.000247429	0.000490373	-0.490075813	0.490075813	M1	Male	trans
cg07850274_ZCCHC17	0.000247431	0.000490377	-0.556489107	0.556489107	M1	Male	trans
cg11133574_ENSG00000203402	0.000247432	0.000490377	0.440610296	0.440610296	M1	Male	trans
cg15635341_ENSG00000214301	0.000247433	0.000490379	0.482791868	0.482791868	M1	Male	trans
cg05398648_RNU7-63P	0.000247435	0.000490382	-1.249798452	1.249798452	M1	Male	trans
cg15251010_RPS15AP28	0.000247435	0.000490382	-0.766590297	0.766590297	M1	Male	trans
cg14267705_DDIAS	0.000247436	0.000490382	-0.5657841	0.5657841	M1	Male	trans
cg09483607_NUFIP1	0.000247438	0.000490385	-0.560733878	0.560733878	M1	Male	trans
cg17560662_CD300LG	0.000247439	0.000490386	0.814015609	0.814015609	M1	Male	trans
cg05154833_PABPN1P1	0.000247441	0.000490389	-0.385911032	0.385911032	M1	Male	trans
cg26231430_COMMD4P2	0.000247442	0.000490389	-0.632224019	0.632224019	M1	Male	trans
cg06621919_MORF4	0.000247442	0.000490389	-0.528323913	0.528323913	M1	Male	trans
cg27579582_RNU6-47P	0.000247442	0.000490389	-0.49520364	0.49520364	M1	Male	trans
cg01980568_RN7SL107P	0.000247445	0.000490394	-0.082075468	0.082075468	M1	Male	trans
cg00364747_RNU6-658P	0.000247447	0.000490397	-0.428199121	0.428199121	M1	Male	trans
cg08549898_LINC01052	0.000247447	0.000490397	-0.695680268	0.695680268	M1	Male	trans
cg01917321_ENSG00000231547	0.000247448	0.000490397	-0.689958332	0.689958332	M1	Male	trans
cg20137750_KRT23	0.000247449	0.000490398	-0.373626476	0.373626476	M1	Male	trans
cg04662079_PLAAT2	0.000247449	0.000490398	-0.741140793	0.741140793	M1	Male	trans
cg15113413_DEFB109A	0.000247449	0.000490398	-0.80542392	0.80542392	M1	Male	trans
cg00587861_ENSG00000225477	0.000247452	0.000490402	-0.645142451	0.645142451	M1	Male	trans
cg14171514_ENSG00000228401	0.000247453	0.000490404	0.610052941	0.610052941	M1	Male	trans
cg03549208_BAZ2B	0.000247454	0.000490404	-0.52447309	0.52447309	M1	Male	trans
cg19430303_GRAMD4P2	0.000247455	0.000490405	0.724788333	0.724788333	M1	Male	trans
cg20252529_KLRK1	0.000247455	0.000490405	-0.439325303	0.439325303	M1	Male	trans
cg07127888_AKAP9	0.000247456	0.000490405	-0.846904624	0.846904624	M1	Male	trans
cg23151860_LIN7B	0.000247458	0.000490408	-0.762205933	0.762205933	M1	Male	trans
cg02017486_ENSG00000233388	0.000247458	0.000490408	-0.464095262	0.464095262	M1	Male	trans
cg16999170_ASNSD1	0.000247458	0.000490408	-0.819266951	0.819266951	M1	Male	trans
cg24968733_ABCA6	0.000247459	0.000490408	-0.646803512	0.646803512	M1	Male	trans
cg08941533_STAP1	0.000247461	0.000490411	-0.462973234	0.462973234	M1	Male	trans
cg03033996_RNA5SP104	0.000247462	0.000490412	-0.586545961	0.586545961	M1	Male	trans
cg08725989_GOLGA2P8	0.000247463	0.000490413	-0.675366543	0.675366543	M1	Male	trans
cg07320976_P2RY2	0.000247463	0.000490413	-0.816760016	0.816760016	M1	Male	trans
cg08229224_FAM91A1	0.000247463	0.000490413	-0.443844149	0.443844149	M1	Male	trans
cg12852285_SLC25A5	0.000247465	0.000490416	-0.475750081	0.475750081	M1	Male	trans
cg05207347_RNU2-68P	0.000247466	0.000490416	-0.348130362	0.348130362	M1	Male	trans
cg04194055_ENSG00000234675	0.000247467	0.000490417	-0.291679071	0.291679071	M1	Male	trans
cg13114300_ENSG00000232806	0.000247467	0.000490417	-0.614330794	0.614330794	M1	Male	trans
cg01529253_CDIP1	0.00024747	0.000490421	0.509406659	0.509406659	M1	Male	trans
cg10034640_RNU4-75P	0.000247471	0.000490423	-0.384084714	0.384084714	M1	Male	trans
cg00866836_DEFA1	0.000247471	0.000490423	-0.430203701	0.430203701	M1	Male	trans
cg02673703_ELOBP4	0.000247472	0.000490423	-0.912198667	0.912198667	M1	Male	trans
cg21018156_CT47A6	0.000247472	0.000490423	-0.314536383	0.314536383	M1	Male	trans
cg00980696_KRT26	0.000247474	0.000490424	-0.396821555	0.396821555	M1	Male	trans
cg27399957_RNU7-9P	0.000247474	0.000490424	-0.374854651	0.374854651	M1	Male	trans
cg22791879_PELI3	0.000247474	0.000490424	-0.451838399	0.451838399	M1	Male	trans
cg07793432_RBBP8	0.000247476	0.000490426	-0.694711566	0.694711566	M1	Male	trans
cg03689146_MICAL1	0.000247476	0.000490426	-0.470045598	0.470045598	M1	Male	trans
cg09785904_TRERNA1	0.000247476	0.000490426	-0.650072744	0.650072744	M1	Male	trans
cg06640662_ENSG00000214812	0.000247477	0.000490427	-0.615656258	0.615656258	M1	Male	trans
cg05226043_GAS6	0.000247478	0.000490428	-0.393860632	0.393860632	M1	Male	trans
cg07264993_ARHGAP5	0.000247479	0.000490428	-0.427029584	0.427029584	M1	Male	trans
cg06746005_DSCAM-AS1	0.000247482	0.000490435	-0.746538024	0.746538024	M1	Male	trans
cg11444278_RNA5SP245	0.000247483	0.000490435	0.326792941	0.326792941	M1	Male	trans
cg10659736_MAGI2-AS2	0.000247489	0.000490446	-0.687999655	0.687999655	M1	Male	trans
cg13339009_CYP46A4P	0.00024749	0.000490447	-0.563217668	0.563217668	M1	Male	trans
cg08847335_LINC01209	0.00024749	0.000490447	-0.32418326	0.32418326	M1	Male	trans
cg03397923_GSG1L	0.000247491	0.000490448	-0.605219662	0.605219662	M1	Male	trans
cg06884304_PPP1R12B	0.000247492	0.000490449	-0.57206841	0.57206841	M1	Male	trans
cg24605553_LINC01238	0.000247493	0.000490451	0.494402652	0.494402652	M1	Male	trans
cg08955483_GFRA3	0.000247495	0.000490453	-0.369559735	0.369559735	M1	Male	trans
cg18893612_WASH2P	0.000247495	0.000490453	0.533251072	0.533251072	M1	Male	trans
cg17271146_DBIL5P2	0.000247496	0.000490453	-0.475278075	0.475278075	M1	Male	trans
cg02679674_ENSG00000228392	0.000247496	0.000490453	-0.620192201	0.620192201	M1	Male	trans
cg14155246_RNASE3	0.000247497	0.000490453	-0.562191802	0.562191802	M1	Male	trans
cg13229245_TRAPPC11	0.000247498	0.000490453	0.337215771	0.337215771	M1	Male	trans
cg23367076_U3	0.000247498	0.000490453	-0.447622396	0.447622396	M1	Male	trans
cg18343899_PLLPP1	0.000247498	0.000490453	-0.705123611	0.705123611	M1	Male	trans
cg20097111_LINC00882	0.000247498	0.000490453	-0.662062502	0.662062502	M1	Male	trans
cg02660055_ENSG00000232360	0.000247503	0.000490461	0.740748203	0.740748203	M1	Male	trans
cg11756968_SV2A	0.000247505	0.000490464	-0.479223005	0.479223005	M1	Male	trans
cg13916261_RPL31	0.000247505	0.000490464	0.639985307	0.639985307	M1	Male	trans
cg24819427_RN7SL274P	0.000247506	0.000490464	-1.047272676	1.047272676	M1	Male	trans
cg06638795_MT1XP1	0.000247506	0.000490464	0.545049499	0.545049499	M1	Male	trans
cg12273284_ENSG00000233720	0.000247506	0.000490464	0.641989814	0.641989814	M1	Male	trans
cg20071972_ATP11A-AS1	0.000247507	0.000490464	0.446774304	0.446774304	M1	Male	trans
cg03689146_LPAR2	0.000247508	0.000490466	-0.444933027	0.444933027	M1	Male	trans
cg26449206_IFNA13	0.000247509	0.000490467	-0.426758126	0.426758126	M1	Male	trans
cg26558412_KLK2	0.00024751	0.000490468	0.729278137	0.729278137	M1	Male	trans
cg12861945_FAM182A	0.00024751	0.000490468	0.428828067	0.428828067	M1	Male	trans
cg05073233_HMGN1P35	0.000247512	0.000490471	0.79828696	0.79828696	M1	Male	trans
cg14154784_TGM5	0.000247513	0.000490471	-0.413256125	0.413256125	M1	Male	trans
cg06752779_ST8SIA3	0.000247514	0.000490472	-0.17020204	0.17020204	M1	Male	trans
cg02671217_ATF2	0.000247516	0.000490475	-0.600524287	0.600524287	M1	Male	trans
cg09483607_NBPF20	0.000247516	0.000490475	-0.597221976	0.597221976	M1	Male	trans
cg00332153_MIR652	0.000247518	0.000490477	0.764928433	0.764928433	M1	Male	trans
cg05596755_ENSG00000224361	0.000247518	0.000490477	0.708050449	0.708050449	M1	Male	trans
cg07096305_ZNF770	0.000247519	0.000490478	0.535604021	0.535604021	M1	Male	trans
cg00074244_ENSG00000243179	0.000247519	0.000490478	0.750247765	0.750247765	M1	Male	trans
cg07569336_TRAV8-4	0.000247522	0.000490481	-0.349680333	0.349680333	M1	Male	trans
cg03536595_OR4F17	0.000247522	0.000490481	-0.323672769	0.323672769	M1	Male	trans
cg23861834_RN7SL263P	0.000247523	0.000490483	0.523233968	0.523233968	M1	Male	trans
cg10738933_CYP2G1P	0.000247525	0.000490485	0.458086176	0.458086176	M1	Male	trans
cg14552882_EFNB3	0.000247527	0.000490489	-0.646548652	0.646548652	M1	Male	trans
cg13393479_IFNA4	0.000247527	0.000490489	0.549984221	0.549984221	M1	Male	trans
cg13299279_STRCP1	0.000247528	0.000490489	-1.223568168	1.223568168	M1	Male	trans
cg07722239_ZSCAN5B	0.000247529	0.00049049	-0.665768973	0.665768973	M1	Male	trans
cg18714448_APCDD1L	0.00024753	0.00049049	0.698946768	0.698946768	M1	Male	trans
cg09483607_LINC01515	0.00024753	0.00049049	-0.660305206	0.660305206	M1	Male	trans
cg15788580_MXRA5Y	0.00024753	0.00049049	-0.504767511	0.504767511	M1	Male	trans
cg09785904_ENSG00000240562	0.000247531	0.00049049	-0.450113833	0.450113833	M1	Male	trans
cg21888978_ARHGEF7-AS1	0.000247531	0.00049049	-0.663137624	0.663137624	M1	Male	trans
cg26015683_ENSG00000235432	0.000247532	0.00049049	0.350679643	0.350679643	M1	Male	trans
cg00758297_TMEM229A	0.000247532	0.00049049	0.262403334	0.262403334	M1	Male	trans
cg09712306_ACSL3-AS1	0.000247533	0.00049049	0.539114595	0.539114595	M1	Male	trans
cg20821566_ZNF710	0.000247533	0.00049049	0.491338018	0.491338018	M1	Male	trans
cg09828310_TTTY21	0.000247534	0.000490492	-0.522090066	0.522090066	M1	Male	trans
cg13875403_HNRNPA1P8	0.000247535	0.000490494	-0.73389772	0.73389772	M1	Male	trans
cg07474672_MIR501	0.000247536	0.000490494	-0.822881904	0.822881904	M1	Male	trans
cg00666820_CYSRT1	0.000247536	0.000490494	-0.409685995	0.409685995	M1	Male	trans
cg11086960_MON2	0.000247537	0.000490494	-0.699828875	0.699828875	M1	Male	trans
cg15556748_TRAJ41	0.000247537	0.000490494	0.41521217	0.41521217	M1	Male	trans
cg19997181_CCDC63	0.000247537	0.000490494	0.876033164	0.876033164	M1	Male	trans
cg05884167_ENSG00000224099	0.000247539	0.000490496	-0.616357349	0.616357349	M1	Male	trans
cg21351830_PTMAP4	0.000247541	0.000490498	-0.45281779	0.45281779	M1	Male	trans
cg14267705_ANKRD20A8P	0.000247541	0.000490498	-0.772158531	0.772158531	M1	Male	trans
cg19949510_TRDV1	0.000247542	0.000490499	-0.357856323	0.357856323	M1	Male	trans
cg07474672_CAPN7	0.000247542	0.000490499	-0.658160122	0.658160122	M1	Male	trans
cg05884880_ENSG00000229424	0.000247546	0.000490505	-0.465359699	0.465359699	M1	Male	trans
cg07264993_ZRANB2	0.000247546	0.000490505	-0.462433446	0.462433446	M1	Male	trans
cg01309428_LCNL1	0.000247548	0.000490507	0.627674982	0.627674982	M1	Male	trans
cg13228701_ACAN	0.000247548	0.000490507	-0.544442283	0.544442283	M1	Male	trans
cg14409406_ATXN3	0.000247549	0.000490509	-0.604545465	0.604545465	M1	Male	trans
cg22314681_LINC01813	0.000247551	0.000490511	-0.721330077	0.721330077	M1	Male	trans
cg01385018_ZFAT	0.000247551	0.000490511	0.699454034	0.699454034	M1	Male	trans
cg00327072_C1DP3	0.000247552	0.000490512	-0.80573628	0.80573628	M1	Male	trans
cg04510815_ENSG00000236119	0.000247553	0.000490513	-0.387502027	0.387502027	M1	Male	trans
cg07850274_RPS24P16	0.000247555	0.000490515	-0.698822328	0.698822328	M1	Male	trans
cg08662043_TAS2R9	0.000247556	0.000490517	-0.450923951	0.450923951	M1	Male	trans
cg18941079_FCGR3B	0.000247556	0.000490517	-0.49629158	0.49629158	M1	Male	trans
cg08955483_RGL3	0.000247558	0.000490518	-0.384581169	0.384581169	M1	Male	trans
cg10084670_ZDHHC18	0.000247558	0.000490518	-0.468255329	0.468255329	M1	Male	trans
cg08941533_CCDC170	0.000247558	0.000490518	-0.654876634	0.654876634	M1	Male	trans
cg05085886_KRTAP19-8	0.000247559	0.000490518	0.35660342	0.35660342	M1	Male	trans
cg08069675_DTX2P1	0.000247561	0.000490523	-0.629995133	0.629995133	M1	Male	trans
cg23383887_BLOC1S6P1	0.000247563	0.000490526	-1.070016505	1.070016505	M1	Male	trans
cg09483607_IARS1	0.000247565	0.000490529	-0.571318113	0.571318113	M1	Male	trans
cg11189272_SURF4	0.000247567	0.000490531	0.38272426	0.38272426	M1	Male	trans
cg12547807_MOGAT2	0.000247568	0.000490531	0.641745165	0.641745165	M1	Male	trans
cg12421834_RPL4P1	0.000247568	0.000490531	0.561200507	0.561200507	M1	Male	trans
cg00456950_RNU6-1233P	0.00024757	0.000490533	-0.538760402	0.538760402	M1	Male	trans
cg14204081_LINC01436	0.000247571	0.000490535	0.472666388	0.472666388	M1	Male	trans
cg15068552_KCNK17	0.000247571	0.000490535	-0.543180302	0.543180302	M1	Male	trans
cg10723869_SPATA17	0.000247575	0.00049054	-0.36297874	0.36297874	M1	Male	trans
cg24431879_ARL4AP1	0.000247576	0.00049054	-0.789123919	0.789123919	M1	Male	trans
cg25329734_ENSG00000234356	0.000247576	0.00049054	0.6827217	0.6827217	M1	Male	trans
cg23099959_CCDC26	0.000247576	0.00049054	0.912359106	0.912359106	M1	Male	trans
cg10145319_RNU2-42P	0.000247576	0.00049054	-0.290854021	0.290854021	M1	Male	trans
cg16719299_MSH5	0.000247576	0.00049054	-0.962420534	0.962420534	M1	Male	trans
cg11301879_RN7SKP259	0.000247577	0.000490541	0.602722996	0.602722996	M1	Male	trans
cg24051234_KLHL32	0.000247578	0.000490542	-0.798578849	0.798578849	M1	Male	trans
cg09022213_RARG	0.00024758	0.000490545	0.400769583	0.400769583	M1	Male	trans
cg15798563_MAP3K20	0.000247582	0.000490547	-0.778967818	0.778967818	M1	Male	trans
cg25587920_COMETT	0.000247582	0.000490547	-0.688710119	0.688710119	M1	Male	trans
cg02953382_ENSG00000240103	0.000247582	0.000490547	0.538860171	0.538860171	M1	Male	trans
cg17730176_MMP23B	0.000247583	0.000490548	0.829354394	0.829354394	M1	Male	trans
cg17400905_RNU6-705P	0.000247584	0.000490548	0.583713124	0.583713124	M1	Male	trans
cg27015054_ENSG00000231173	0.000247585	0.00049055	-0.76720321	0.76720321	M1	Male	trans
cg02792740_BLOC1S5	0.000247593	0.000490565	0.523224269	0.523224269	M1	Male	trans
cg08216943_GABRA1	0.000247597	0.000490572	-0.596588655	0.596588655	M1	Male	trans
cg20225678_RPL7P6	0.000247598	0.000490574	-0.777133576	0.777133576	M1	Male	trans
cg10958924_ENSG00000235510	0.000247599	0.000490575	0.730068169	0.730068169	M1	Male	trans
cg09757838_MIR15B	0.0002476	0.000490576	0.55893019	0.55893019	M1	Male	trans
cg26612252_ENSG00000213560	0.000247601	0.000490576	0.473820563	0.473820563	M1	Male	trans
cg02237629_RNA5SP457	0.000247602	0.000490577	0.63417858	0.63417858	M1	Male	trans
cg04084749_TNNT2	0.000247602	0.000490578	0.54961656	0.54961656	M1	Male	trans
cg00229192_KU-MEL-3	0.000247603	0.000490579	-0.446066134	0.446066134	M1	Male	trans
cg23137161_IQCF2	0.000247605	0.000490582	0.576325373	0.576325373	M1	Male	trans
cg17388638_ENSG00000223991	0.000247606	0.000490582	-0.386517766	0.386517766	M1	Male	trans
cg13998223_P2RY4	0.000247607	0.000490583	-0.628473164	0.628473164	M1	Male	trans
cg19659678_FNDC1	0.000247607	0.000490583	0.466456595	0.466456595	M1	Male	trans
cg03655023_ASXL2	0.000247609	0.000490585	-0.533068246	0.533068246	M1	Male	trans
cg27015302_HCRTR1	0.000247611	0.000490588	-0.93858701	0.93858701	M1	Male	trans
cg15084390_ENSG00000228430	0.000247611	0.000490588	0.531484182	0.531484182	M1	Male	trans
cg11791922_OSTCP5	0.000247612	0.000490588	-0.939121256	0.939121256	M1	Male	trans
cg22052629_RAB11FIP2	0.000247612	0.000490588	-0.563244978	0.563244978	M1	Male	trans
cg12163800_DCUN1D4	0.000247613	0.00049059	-2.585806886	2.585806886	M1	Male	trans
cg01128039_CGB3	0.000247614	0.00049059	0.533685584	0.533685584	M1	Male	trans
cg18594671_RNU6-517P	0.000247614	0.00049059	0.381362373	0.381362373	M1	Male	trans
cg26229895_MIR620	0.000247615	0.000490592	-0.375703344	0.375703344	M1	Male	trans
cg00618271_TEX44	0.000247616	0.000490593	-0.693554446	0.693554446	M1	Male	trans
cg08877853_BTF3P13	0.000247619	0.000490597	-0.742606609	0.742606609	M1	Male	trans
cg27245817_CCNI	0.000247619	0.000490597	-0.660993926	0.660993926	M1	Male	trans
cg10924050_TENT5A	0.00024762	0.000490597	-0.535535796	0.535535796	M1	Male	trans
cg10946263_GPR62	0.00024762	0.000490597	-0.886679086	0.886679086	M1	Male	trans
cg09381162_FOLR2	0.000247621	0.000490598	-0.506666011	0.506666011	M1	Male	trans
cg05732866_KRTAP3-1	0.000247623	0.0004906	-0.977371445	0.977371445	M1	Male	trans
cg24092000_WDR31	0.000247623	0.0004906	-0.542888623	0.542888623	M1	Male	trans
cg14105680_MESP1	0.000247624	0.0004906	-0.4864096	0.4864096	M1	Male	trans
cg09890204_ST3GAL1	0.000247624	0.0004906	0.44146537	0.44146537	M1	Male	trans
cg08285570_LINC01504	0.000247624	0.0004906	-0.820556523	0.820556523	M1	Male	trans
cg01790920_SNORD88B	0.000247625	0.0004906	-0.560048844	0.560048844	M1	Male	trans
cg03689586_GFRA3	0.000247625	0.0004906	0.612431806	0.612431806	M1	Male	trans
cg18692382_ENSG00000240103	0.000247628	0.000490604	2.514029881	2.514029881	M1	Male	trans
cg24092000_OR7E96P	0.000247628	0.000490604	-0.642678634	0.642678634	M1	Male	trans
cg22791879_CHAF1A	0.00024763	0.000490605	-0.473120262	0.473120262	M1	Male	trans
cg13370086_RFC4	0.00024763	0.000490605	-0.694309453	0.694309453	M1	Male	trans
cg18211066_PRSS53	0.00024763	0.000490605	0.719096599	0.719096599	M1	Male	trans
cg10611760_ARRDC2	0.000247633	0.00049061	0.576927257	0.576927257	M1	Male	trans
cg14924064_SOCAR	0.000247633	0.00049061	0.482500854	0.482500854	M1	Male	trans
cg05651489_PMAIP1	0.000247635	0.000490612	0.434306824	0.434306824	M1	Male	trans
cg10347082_CD300LD	0.000247638	0.000490618	-0.611537824	0.611537824	M1	Male	trans
cg26283879_ENSG00000243486	0.000247638	0.000490618	0.8064014	0.8064014	M1	Male	trans
cg01451277_IGLV5-48	0.000247639	0.000490618	-0.966626357	0.966626357	M1	Male	trans
cg10729426_NCOA7	0.00024764	0.000490618	0.590924742	0.590924742	M1	Male	trans
cg07243941_RPL23AP12	0.000247644	0.000490618	0.312184448	0.312184448	M1	Male	trans
cg06721912_TTC29	0.000247644	0.000490618	-0.653496395	0.653496395	M1	Male	trans
cg22997974_CD300LB	0.000247644	0.000490618	-0.417530475	0.417530475	M1	Male	trans
cg13168499_LINC01776	0.000247646	0.000490618	-0.428290717	0.428290717	M1	Male	trans
cg13168499_RPL27AP3	0.000247646	0.000490618	-0.178892456	0.178892456	M1	Male	trans
cg13168499_ENSG00000227206	0.000247646	0.000490618	-0.302468474	0.302468474	M1	Male	trans
cg13168499_ENSG00000241838	0.000247646	0.000490618	-0.093657741	0.093657741	M1	Male	trans
cg13168499_RNU6-281P	0.000247646	0.000490618	-0.736305806	0.736305806	M1	Male	trans
cg13168499_RNU6-1074P	0.000247646	0.000490618	-0.522585929	0.522585929	M1	Male	trans
cg13168499_HAND1	0.000247646	0.000490618	-0.334275432	0.334275432	M1	Male	trans
cg13168499_LINC02632	0.000247646	0.000490618	-0.736305806	0.736305806	M1	Male	trans
cg13168499_OR4C6	0.000247646	0.000490618	-0.736305806	0.736305806	M1	Male	trans
cg13168499_PPIAP24	0.000247646	0.000490618	-0.736305806	0.736305806	M1	Male	trans
cg13168499_ENSG00000224477	0.000247646	0.000490618	-0.465379143	0.465379143	M1	Male	trans
cg13168499_ENSG00000230960	0.000247646	0.000490618	-0.330265987	0.330265987	M1	Male	trans
cg13168499_ENSG00000232058	0.000247646	0.000490618	-0.736305806	0.736305806	M1	Male	trans
cg02671217_RALGAPB	0.000247647	0.000490618	-0.563864724	0.563864724	M1	Male	trans
cg16654079_URAHP	0.000247647	0.000490618	-0.490807065	0.490807065	M1	Male	trans
cg07850274_SESTD1	0.000247647	0.000490618	-0.566538486	0.566538486	M1	Male	trans
cg26106590_ENSG00000234773	0.000247648	0.000490618	-0.587579654	0.587579654	M1	Male	trans
cg16964206_ENSG00000216718	0.000247652	0.000490626	-0.632929526	0.632929526	M1	Male	trans
cg10141794_LAPTM4BP1	0.000247653	0.000490626	-0.545866997	0.545866997	M1	Male	trans
cg22897634_MTND6P6	0.000247654	0.000490628	-0.903433787	0.903433787	M1	Male	trans
cg09566177_KRTAP5-4	0.000247657	0.000490632	0.623427033	0.623427033	M1	Male	trans
cg02792740_LANCL3	0.000247657	0.000490633	0.569321202	0.569321202	M1	Male	trans
cg00458157_FSTL5	0.000247658	0.000490633	-0.111484022	0.111484022	M1	Male	trans
cg14457908_AOC2	0.000247659	0.000490635	-0.464125055	0.464125055	M1	Male	trans
cg17661045_ENSG00000227938	0.000247661	0.000490637	-0.605214637	0.605214637	M1	Male	trans
cg10678896_ENSG00000228510	0.000247661	0.000490637	-0.814352668	0.814352668	M1	Male	trans
cg12916118_PLIN4	0.000247664	0.000490642	-0.610953961	0.610953961	M1	Male	trans
cg07766767_RPL7AP52	0.000247666	0.000490644	-0.369894906	0.369894906	M1	Male	trans
cg11868136_KLHL31	0.000247669	0.000490649	-0.359568601	0.359568601	M1	Male	trans
cg18554976_ACTG1P10	0.00024767	0.00049065	0.60156271	0.60156271	M1	Male	trans
cg19693276_SIGLEC11	0.000247671	0.000490652	-0.406894897	0.406894897	M1	Male	trans
cg00970279_RNA5SP299	0.000247673	0.000490654	0.768426538	0.768426538	M1	Male	trans
cg22844925_CD300LD	0.000247675	0.000490657	0.556849141	0.556849141	M1	Male	trans
cg00713939_ENSG00000233519	0.000247677	0.000490661	0.436001874	0.436001874	M1	Male	trans
cg18836060_NMUR1	0.000247677	0.000490661	-0.676797804	0.676797804	M1	Male	trans
cg26690956_RPS20P33	0.000247679	0.000490662	0.647099053	0.647099053	M1	Male	trans
cg04687371_RPL23AP38	0.000247679	0.000490662	-0.621456489	0.621456489	M1	Male	trans
cg03353560_ENSG00000227938	0.00024768	0.000490663	-0.617508637	0.617508637	M1	Male	trans
cg24636969_ENSG00000237208	0.000247681	0.000490665	0.505869833	0.505869833	M1	Male	trans
cg26464626_TAGLN2	0.000247682	0.000490665	0.553205625	0.553205625	M1	Male	trans
cg17653352_PFN1P11	0.000247682	0.000490665	-0.72654472	0.72654472	M1	Male	trans
cg12858518_TBX2	0.000247683	0.000490665	-0.46947013	0.46947013	M1	Male	trans
cg05521150_UPK2	0.000247683	0.000490666	0.643477945	0.643477945	M1	Male	trans
cg12623735_PIM3	0.000247684	0.000490667	0.515794115	0.515794115	M1	Male	trans
cg24543551_FGF16	0.000247686	0.00049067	-0.625961256	0.625961256	M1	Male	trans
cg25300757_RPL10AP6	0.000247687	0.00049067	-0.401252964	0.401252964	M1	Male	trans
cg00212811_MAD1L1	0.000247689	0.000490673	0.589299058	0.589299058	M1	Male	trans
cg11444278_RPL35AP32	0.000247689	0.000490673	0.449308078	0.449308078	M1	Male	trans
cg14790638_SNORA73	0.000247689	0.000490673	-0.164572574	0.164572574	M1	Male	trans
cg06491827_C10orf67	0.00024769	0.000490674	-0.732740197	0.732740197	M1	Male	trans
cg15920524_AQP1	0.000247692	0.000490676	-0.863098382	0.863098382	M1	Male	trans
cg19943770_F10-AS1	0.000247694	0.000490679	-0.593764797	0.593764797	M1	Male	trans
cg24014805_RNU6-935P	0.000247695	0.00049068	-0.617535002	0.617535002	M1	Male	trans
cg11593799_RNU2-23P	0.000247696	0.000490683	-0.492966475	0.492966475	M1	Male	trans
cg09480417_RPL17P1	0.000247697	0.000490683	-0.894727229	0.894727229	M1	Male	trans
cg03868943_IFNA13	0.0002477	0.000490689	0.597030182	0.597030182	M1	Male	trans
cg07123865_ENSG00000231930	0.000247701	0.00049069	0.32024637	0.32024637	M1	Male	trans
cg22676901_ISG15	0.000247702	0.00049069	-0.345004798	0.345004798	M1	Male	trans
cg07096305_IGFALS	0.000247702	0.00049069	-0.470110163	0.470110163	M1	Male	trans
cg18778401_ENSG00000223859	0.000247703	0.000490691	0.670014673	0.670014673	M1	Male	trans
cg10897282_LEPR	0.000247706	0.000490696	-0.623555391	0.623555391	M1	Male	trans
cg14409406_ENOX2	0.000247707	0.000490696	-0.548581829	0.548581829	M1	Male	trans
cg13419774_TAZ	0.000247707	0.000490696	0.755270462	0.755270462	M1	Male	trans
cg20568108_HMGN2P34	0.000247708	0.000490696	-0.666069125	0.666069125	M1	Male	trans
cg08229224_ACP1	0.000247708	0.000490696	-0.462194832	0.462194832	M1	Male	trans
cg11056334_INTS12	0.000247709	0.000490697	-0.342253801	0.342253801	M1	Male	trans
cg20821566_USP5	0.000247709	0.000490697	0.476290782	0.476290782	M1	Male	trans
cg16975684_LRRC9	0.00024771	0.000490698	-0.629324808	0.629324808	M1	Male	trans
cg25712985_NMNAT1P2	0.000247712	0.0004907	-0.547810147	0.547810147	M1	Male	trans
cg04553903_ACSM4	0.000247715	0.000490705	-0.020619334	0.020619334	M1	Male	trans
cg04837653_TBP	0.000247715	0.000490705	-0.601953956	0.601953956	M1	Male	trans
cg08770755_FGF7P5	0.000247721	0.000490716	-0.679733279	0.679733279	M1	Male	trans
cg03935072_CDY7P	0.000247726	0.000490724	-0.546515296	0.546515296	M1	Male	trans
cg07091544_HAX1P1	0.000247726	0.000490724	-0.514747703	0.514747703	M1	Male	trans
cg08229224_GALNT3	0.000247726	0.000490724	-0.447455084	0.447455084	M1	Male	trans
cg08229224_RBL2	0.000247727	0.000490724	-0.469864867	0.469864867	M1	Male	trans
cg03549208_MTATP6P13	0.000247727	0.000490724	-0.489537905	0.489537905	M1	Male	trans
cg06738047_SMTNL1	0.000247728	0.000490724	0.500872814	0.500872814	M1	Male	trans
cg20859841_PLXNB1	0.000247728	0.000490724	-0.590520013	0.590520013	M1	Male	trans
cg19932577_TRIB2	0.000247728	0.000490724	-0.493581697	0.493581697	M1	Male	trans
cg05857996_EIF3MP1	0.000247729	0.000490724	-0.534266995	0.534266995	M1	Male	trans
cg24090761_CRISP3	0.000247729	0.000490724	-0.560694662	0.560694662	M1	Male	trans
cg03179052_NUDT16	0.000247731	0.000490726	-1.167835629	1.167835629	M1	Male	trans
cg20111163_LINC00375	0.000247733	0.000490731	-0.695887159	0.695887159	M1	Male	trans
cg14723307_SNORD34	0.000247735	0.000490732	-0.855213817	0.855213817	M1	Male	trans
cg02814691_MYLK	0.000247737	0.000490736	-1.074197889	1.074197889	M1	Male	trans
cg13934046_LINC02082	0.000247737	0.000490736	0.908410516	0.908410516	M1	Male	trans
cg00554858_RNU4-82P	0.000247738	0.000490736	0.376925654	0.376925654	M1	Male	trans
cg10039163_LRRC37A3	0.000247738	0.000490736	-0.671433545	0.671433545	M1	Male	trans
cg04132177_LINC01704	0.000247741	0.000490741	-0.421132141	0.421132141	M1	Male	trans
cg17380533_OR51M1	0.000247742	0.000490741	-0.429215566	0.429215566	M1	Male	trans
cg13234367_PRDM14	0.000247742	0.000490741	-0.32787294	0.32787294	M1	Male	trans
cg22036614_RPL27AP8	0.000247744	0.000490744	-0.316322058	0.316322058	M1	Male	trans
cg05636584_AKAP6	0.000247745	0.000490745	-0.678036996	0.678036996	M1	Male	trans
cg01275030_ENSG00000231569	0.000247746	0.000490747	-0.833368267	0.833368267	M1	Male	trans
cg06598634_LINC00397	0.00024775	0.000490754	-0.928266089	0.928266089	M1	Male	trans
cg00340919_RNU2-59P	0.000247751	0.000490754	-0.826086835	0.826086835	M1	Male	trans
cg13347397_ENSG00000240881	0.000247752	0.000490755	-0.474329756	0.474329756	M1	Male	trans
cg13347397_ENSG00000243081	0.000247752	0.000490755	-0.501517119	0.501517119	M1	Male	trans
cg00842582_PCDH15	0.000247753	0.000490756	-0.494449783	0.494449783	M1	Male	trans
cg25938960_TCEAL4	0.000247755	0.000490759	-0.702584216	0.702584216	M1	Male	trans
cg09483607_SENP6	0.000247758	0.000490764	-0.61735608	0.61735608	M1	Male	trans
cg19703425_SRRM1P3	0.00024776	0.000490766	-0.897990425	0.897990425	M1	Male	trans
cg09493284_ENSG00000226400	0.00024776	0.000490766	-0.570749344	0.570749344	M1	Male	trans
cg20750932_PSCA	0.00024776	0.000490766	-0.577766044	0.577766044	M1	Male	trans
cg20595271_SPDYC	0.000247762	0.000490768	-0.549143545	0.549143545	M1	Male	trans
cg19242610_SLC2A4	0.000247762	0.000490768	-0.76034411	0.76034411	M1	Male	trans
cg04520897_CYP1A1	0.000247763	0.000490769	-0.071307328	0.071307328	M1	Male	trans
cg07509352_TBXT	0.000247764	0.000490771	-0.517755191	0.517755191	M1	Male	trans
cg26404212_MIR551B	0.000247765	0.000490772	-1.217303135	1.217303135	M1	Male	trans
cg11500903_RPL22P19	0.00024777	0.00049078	-0.406199993	0.406199993	M1	Male	trans
cg01466133_GPR146	0.000247771	0.00049078	-0.54903315	0.54903315	M1	Male	trans
cg08426938_OPHN1	0.000247771	0.000490781	-0.535526892	0.535526892	M1	Male	trans
cg12975667_PRSS1	0.000247776	0.000490789	0.64484746	0.64484746	M1	Male	trans
cg26014281_OR7E130P	0.000247776	0.000490789	-0.872853107	0.872853107	M1	Male	trans
cg14004768_LINC02724	0.000247777	0.00049079	0.588203379	0.588203379	M1	Male	trans
cg08392495_CRIP1P2	0.00024778	0.000490794	-0.793974185	0.793974185	M1	Male	trans
cg02682924_OR9M1P	0.00024778	0.000490795	-0.053955275	0.053955275	M1	Male	trans
cg02440268_FGG	0.000247781	0.000490795	-0.649427793	0.649427793	M1	Male	trans
cg02732176_FNDC1-IT1	0.000247781	0.000490795	-1.267377713	1.267377713	M1	Male	trans
cg00980696_OTOG	0.000247782	0.000490796	-0.344369236	0.344369236	M1	Male	trans
cg20180384_TBXA2R	0.000247784	0.000490799	0.512297925	0.512297925	M1	Male	trans
cg24051234_CFAP52	0.000247786	0.000490802	-0.934982088	0.934982088	M1	Male	trans
cg16999170_TMEM218	0.000247787	0.000490803	-0.827803843	0.827803843	M1	Male	trans
cg09774124_LINC01876	0.000247788	0.000490804	-0.513581081	0.513581081	M1	Male	trans
cg03211192_RNU6-247P	0.000247788	0.000490804	0.574650165	0.574650165	M1	Male	trans
cg16496709_RPL35AP26	0.000247789	0.000490805	0.446069406	0.446069406	M1	Male	trans
cg25421560_ENSG00000236886	0.000247793	0.00049081	-0.662340392	0.662340392	M1	Male	trans
cg04335295_UGT3A1	0.000247793	0.000490811	-0.407253848	0.407253848	M1	Male	trans
cg09774124_CCR7	0.000247795	0.000490812	-0.677476678	0.677476678	M1	Male	trans
cg04707531_ENSG00000197099	0.000247795	0.000490812	0.743902507	0.743902507	M1	Male	trans
cg07096305_MTF2	0.000247795	0.000490812	0.446560246	0.446560246	M1	Male	trans
cg15208197_APCS	0.000247797	0.000490814	0.893116863	0.893116863	M1	Male	trans
cg25971649_MIR620	0.000247798	0.000490814	-0.29420237	0.29420237	M1	Male	trans
cg13868026_ENSG00000234675	0.000247799	0.000490817	-0.277339512	0.277339512	M1	Male	trans
cg16964206_SLITRK5	0.000247801	0.000490819	-0.930615788	0.930615788	M1	Male	trans
cg22193691_ATP5MGP5	0.000247801	0.000490819	-0.754323362	0.754323362	M1	Male	trans
cg02723741_CD40	0.000247802	0.000490819	-0.774474872	0.774474872	M1	Male	trans
cg08818130_RNU4-51P	0.000247803	0.00049082	-1.131096615	1.131096615	M1	Male	trans
cg07815169_CNTN4-AS2	0.000247804	0.00049082	-0.677749525	0.677749525	M1	Male	trans
cg24029244_FBXW4P1	0.000247804	0.00049082	-0.466867935	0.466867935	M1	Male	trans
cg19708055_DGUOK-AS1	0.000247804	0.00049082	0.471521656	0.471521656	M1	Male	trans
cg25004838_MIR16-2	0.000247805	0.00049082	0.510250004	0.510250004	M1	Male	trans
cg20821566_SMOX	0.000247805	0.00049082	0.382655228	0.382655228	M1	Male	trans
cg10536999_ISLR2	0.000247806	0.00049082	0.43705325	0.43705325	M1	Male	trans
cg19082069_YIPF3	0.000247806	0.00049082	0.494782922	0.494782922	M1	Male	trans
cg18100127_RGPD4	0.000247806	0.00049082	-0.386547088	0.386547088	M1	Male	trans
cg25588120_KRCC1	0.000247806	0.00049082	-0.32341154	0.32341154	M1	Male	trans
cg13419774_ZNF616	0.000247808	0.000490821	-0.783698314	0.783698314	M1	Male	trans
cg08136432_MIR647	0.000247808	0.000490821	-0.704257942	0.704257942	M1	Male	trans
cg04737166_HMGN2P9	0.000247808	0.000490821	-0.567933088	0.567933088	M1	Male	trans
cg11911060_MYLK3	0.000247809	0.000490821	-0.529809197	0.529809197	M1	Male	trans
cg27513510_RGS20	0.000247809	0.000490821	-0.74755881	0.74755881	M1	Male	trans
cg16999170_NRAS	0.000247811	0.000490824	-0.756862295	0.756862295	M1	Male	trans
cg24413597_TM9SF4	0.000247813	0.000490828	0.42475911	0.42475911	M1	Male	trans
cg07637672_FAM74A1	0.000247815	0.000490829	-0.849910659	0.849910659	M1	Male	trans
cg15620050_OR6T1	0.000247815	0.000490829	-0.190387355	0.190387355	M1	Male	trans
cg01861555_SLC9A1	0.000247817	0.000490832	-1.715143748	1.715143748	M1	Male	trans
cg23005102_ENSG00000235939	0.000247818	0.000490832	-0.601397299	0.601397299	M1	Male	trans
cg07737292_SYCN	0.000247818	0.000490832	-0.445558465	0.445558465	M1	Male	trans
cg09522018_CYP2C8	0.000247819	0.000490834	0.52802239	0.52802239	M1	Male	trans
cg10583160_ENSG00000231024	0.000247821	0.000490836	-0.572903327	0.572903327	M1	Male	trans
cg27188340_CIR1P3	0.000247822	0.000490836	-0.636981124	0.636981124	M1	Male	trans
cg06635478_EFCAB10	0.000247822	0.000490836	-0.436591546	0.436591546	M1	Male	trans
cg00991379_LINC02024	0.000247825	0.000490842	-0.272482891	0.272482891	M1	Male	trans
cg22168087_ADAM19	0.000247825	0.000490842	0.346260164	0.346260164	M1	Male	trans
cg24121069_SLITRK1	0.000247827	0.000490844	-0.493890263	0.493890263	M1	Male	trans
cg02953382_ELOCP28	0.000247827	0.000490844	0.922981988	0.922981988	M1	Male	trans
cg10454879_ACTG1P10	0.000247828	0.000490845	-0.454855224	0.454855224	M1	Male	trans
cg09919756_GPR150	0.000247831	0.000490849	-0.564208936	0.564208936	M1	Male	trans
cg09911521_ENSG00000225078	0.000247833	0.000490853	0.675073852	0.675073852	M1	Male	trans
cg15074728_BANK1	0.000247833	0.000490853	-0.51015246	0.51015246	M1	Male	trans
cg15810865_APOA2	0.000247835	0.000490854	-0.674812601	0.674812601	M1	Male	trans
cg13427748_CES5AP1	0.000247836	0.000490855	0.553401327	0.553401327	M1	Male	trans
cg24051234_MORN2	0.000247843	0.000490869	-1.024620985	1.024620985	M1	Male	trans
cg05433258_KLK1	0.000247844	0.000490869	0.634049566	0.634049566	M1	Male	trans
cg09391279_NR5A2	0.000247844	0.00049087	-0.635177314	0.635177314	M1	Male	trans
cg25951256_SNX32	0.000247846	0.000490871	-0.459989695	0.459989695	M1	Male	trans
cg04580768_DKK2	0.000247846	0.000490871	-0.803970569	0.803970569	M1	Male	trans
cg15877096_RNA5SP118	0.000247846	0.000490871	-1.229530387	1.229530387	M1	Male	trans
cg17121694_ENSG00000234132	0.00024785	0.000490877	2.109677811	2.109677811	M1	Male	trans
cg01466133_CYSRT1	0.000247853	0.000490882	-0.469901128	0.469901128	M1	Male	trans
cg13900773_RNU6-290P	0.000247861	0.000490896	0.546625334	0.546625334	M1	Male	trans
cg07850274_ZEB1-AS1	0.000247861	0.000490897	-0.649981115	0.649981115	M1	Male	trans
cg16201078_TMEM14DP	0.000247863	0.000490898	-0.641713585	0.641713585	M1	Male	trans
cg23151860_LGR4	0.000247863	0.000490898	0.856630031	0.856630031	M1	Male	trans
cg11217037_NEUROD4	0.000247864	0.000490899	-0.094494553	0.094494553	M1	Male	trans
cg08358620_HSFY2	0.000247865	0.000490899	0.451954014	0.451954014	M1	Male	trans
cg08358620_HSFY1	0.000247865	0.000490899	0.451954014	0.451954014	M1	Male	trans
cg10492042_TMEM176B	0.000247866	0.0004909	0.273318666	0.273318666	M1	Male	trans
cg15349274_CTAG2	0.000247866	0.0004909	-0.066162164	0.066162164	M1	Male	trans
cg02268738_MIR194-2HG	0.000247868	0.000490903	-0.437459618	0.437459618	M1	Male	trans
cg16342049_ENSG00000238215	0.000247873	0.000490911	-0.593952536	0.593952536	M1	Male	trans
cg21346154_EIF3MP1	0.000247873	0.000490912	-0.612993755	0.612993755	M1	Male	trans
cg00999469_CSTF2T	0.000247874	0.000490913	0.670545747	0.670545747	M1	Male	trans
cg22283959_RNU6-1112P	0.000247876	0.000490915	0.624292024	0.624292024	M1	Male	trans
cg10249221_ENSG00000226938	0.000247878	0.000490918	0.968063698	0.968063698	M1	Male	trans
cg12925689_DGKD	0.000247879	0.000490919	0.519270296	0.519270296	M1	Male	trans
cg16775224_IL4I1	0.00024788	0.00049092	0.364372017	0.364372017	M1	Male	trans
cg05520765_CNN2P8	0.00024788	0.000490921	-0.994051742	0.994051742	M1	Male	trans
cg21252088_ENSG00000226798	0.000247881	0.000490922	1.048924565	1.048924565	M1	Male	trans
cg00338685_AMBN	0.000247883	0.000490923	-0.595868399	0.595868399	M1	Male	trans
cg07850274_CCNB1	0.000247883	0.000490923	-0.50962937	0.50962937	M1	Male	trans
cg22203300_LINC02653	0.000247883	0.000490923	-0.339347324	0.339347324	M1	Male	trans
cg02216951_TSPAN13	0.000247884	0.000490924	0.576560878	0.576560878	M1	Male	trans
cg20615820_ENSG00000220537	0.000247885	0.000490924	-0.363538513	0.363538513	M1	Male	trans
cg10044466_SNRPCP11	0.000247885	0.000490924	0.797743671	0.797743671	M1	Male	trans
cg09964061_CSH2	0.000247886	0.000490925	-0.472021645	0.472021645	M1	Male	trans
cg07793432_YIPF6	0.000247887	0.000490927	-0.675214488	0.675214488	M1	Male	trans
cg03118674_FUT3	0.000247888	0.000490927	0.542574509	0.542574509	M1	Male	trans
cg01777786_TCL1B	0.000247889	0.000490927	-0.547412341	0.547412341	M1	Male	trans
cg06578832_ENSG00000231547	0.000247889	0.000490927	-0.720173882	0.720173882	M1	Male	trans
cg15720223_MIR610	0.000247889	0.000490927	-0.606910726	0.606910726	M1	Male	trans
cg20252653_DLX6	0.000247893	0.000490932	-0.44012828	0.44012828	M1	Male	trans
cg08038637_C4BPA	0.000247893	0.000490932	-0.118656904	0.118656904	M1	Male	trans
cg15276594_DPYS	0.000247894	0.000490934	-0.514727614	0.514727614	M1	Male	trans
cg19194405_ESPL1	0.000247895	0.000490935	-0.336001448	0.336001448	M1	Male	trans
cg06570416_IL4R	0.000247896	0.000490936	0.392517181	0.392517181	M1	Male	trans
cg00270291_IFT88	0.000247897	0.000490936	0.411221932	0.411221932	M1	Male	trans
cg24952959_BACH1-IT2	0.000247898	0.000490938	0.383445062	0.383445062	M1	Male	trans
cg07979752_P2RX2	0.000247899	0.000490939	0.735450473	0.735450473	M1	Male	trans
cg11593799_RPS5P2	0.0002479	0.00049094	-0.348851853	0.348851853	M1	Male	trans
cg13487631_TPT1P3	0.000247901	0.000490941	0.770896803	0.770896803	M1	Male	trans
cg07119149_GRM7	0.000247901	0.000490941	-0.618281268	0.618281268	M1	Male	trans
cg18912406_ENSG00000205452	0.000247904	0.000490946	0.868782311	0.868782311	M1	Male	trans
cg03986691_ISLR	0.000247906	0.000490949	-0.617331132	0.617331132	M1	Male	trans
cg14007128_ENSG00000212695	0.000247908	0.000490952	-0.557289138	0.557289138	M1	Male	trans
cg09760986_VDAC1P3	0.000247909	0.000490952	-0.710006416	0.710006416	M1	Male	trans
cg13353337_ENSG00000227718	0.000247909	0.000490952	1.006513744	1.006513744	M1	Male	trans
cg04123498_ENSG00000212181	0.00024791	0.000490952	-0.781668585	0.781668585	M1	Male	trans
cg16141840_OR4F7P	0.00024791	0.000490952	-0.37544761	0.37544761	M1	Male	trans
cg15600244_KRT8P14	0.00024791	0.000490952	0.462877883	0.462877883	M1	Male	trans
cg07793432_CTNNB1	0.000247912	0.000490956	-0.610868706	0.610868706	M1	Male	trans
cg01134380_SNORD116-5	0.000247916	0.000490961	-0.671721863	0.671721863	M1	Male	trans
cg26258846_RNU6-838P	0.000247917	0.000490962	0.415025921	0.415025921	M1	Male	trans
cg08770755_USF1P1	0.000247917	0.000490962	-0.447661268	0.447661268	M1	Male	trans
cg04202539_KRT1	0.000247917	0.000490962	-0.590791281	0.590791281	M1	Male	trans
cg22791879_C1orf159	0.000247918	0.000490962	-0.52757693	0.52757693	M1	Male	trans
cg20821566_RNASEK	0.000247918	0.000490962	0.502673118	0.502673118	M1	Male	trans
cg13027321_ENSG00000230637	0.000247919	0.000490962	-0.868052544	0.868052544	M1	Male	trans
cg07264993_NPL	0.000247919	0.000490962	-0.387683758	0.387683758	M1	Male	trans
cg20844221_MGAT1	0.00024792	0.000490963	0.547512374	0.547512374	M1	Male	trans
cg03904945_TTPA	0.000247921	0.000490964	-0.414469556	0.414469556	M1	Male	trans
cg19776984_PAAF1	0.000247921	0.000490964	-0.756583259	0.756583259	M1	Male	trans
cg00879723_RNU4-50P	0.000247922	0.000490964	-0.386020792	0.386020792	M1	Male	trans
cg15633679_KRT19P2	0.000247922	0.000490964	-0.390247919	0.390247919	M1	Male	trans
cg08426938_OTUD6B	0.000247923	0.000490966	-0.541228585	0.541228585	M1	Male	trans
cg04820440_HSF2	0.000247925	0.000490969	-0.988372126	0.988372126	M1	Male	trans
cg06661812_LINC01206	0.000247926	0.000490969	-0.927970898	0.927970898	M1	Male	trans
cg03655023_TMEM82	0.000247927	0.00049097	-0.642938416	0.642938416	M1	Male	trans
cg00545295_RNA5SP344	0.000247927	0.000490971	0.528542193	0.528542193	M1	Male	trans
cg03894103_DMBT1L1	0.000247929	0.000490974	-0.704284071	0.704284071	M1	Male	trans
cg25676471_SNORD116-7	0.000247931	0.000490977	0.511243479	0.511243479	M1	Male	trans
cg10039163_LINC00892	0.000247936	0.000490984	-0.468453334	0.468453334	M1	Male	trans
cg07979752_MPO	0.000247936	0.000490984	0.809567953	0.809567953	M1	Male	trans
cg04337937_KRT18P49	0.000247941	0.000490993	-0.88908727	0.88908727	M1	Male	trans
cg19488733_RAC1P7	0.000247942	0.000490993	0.684739318	0.684739318	M1	Male	trans
cg14787030_PEAK3	0.000247942	0.000490993	-0.672262904	0.672262904	M1	Male	trans
cg24360658_FAM240C	0.000247944	0.000490996	0.738522438	0.738522438	M1	Male	trans
cg08690235_SMIM11P1	0.000247945	0.000490996	-0.437775082	0.437775082	M1	Male	trans
cg16172923_SPRR1B	0.000247952	0.000491008	-0.290682879	0.290682879	M1	Male	trans
cg18180710_RNF212B	0.000247954	0.000491011	0.682161515	0.682161515	M1	Male	trans
cg03549208_RNU6-702P	0.000247954	0.000491011	-0.400532371	0.400532371	M1	Male	trans
cg19632822_ENSG00000243179	0.000247954	0.000491011	-0.642933055	0.642933055	M1	Male	trans
cg01851608_HPGD	0.000247956	0.000491014	-0.678803305	0.678803305	M1	Male	trans
cg07793432_CUL4B	0.000247958	0.000491016	-0.68838883	0.68838883	M1	Male	trans
cg04500185_ENSG00000225869	0.00024796	0.00049102	-0.575674204	0.575674204	M1	Male	trans
cg04343263_KRT19P4	0.00024796	0.00049102	-0.862544775	0.862544775	M1	Male	trans
cg13864165_LINC01433	0.000247961	0.00049102	-0.65492459	0.65492459	M1	Male	trans
cg18452169_CADM3	0.000247961	0.00049102	-0.422044799	0.422044799	M1	Male	trans
cg26683259_NPM1P11	0.000247964	0.000491025	-0.746196742	0.746196742	M1	Male	trans
cg19271242_IL10RA	0.000247965	0.000491025	-0.292052298	0.292052298	M1	Male	trans
cg10031989_SCGB1D1	0.000247965	0.000491025	-0.542431987	0.542431987	M1	Male	trans
cg15114510_ARPP19P2	0.000247966	0.000491026	-0.537679802	0.537679802	M1	Male	trans
cg02594345_CD69	0.000247967	0.000491026	0.467458698	0.467458698	M1	Male	trans
cg26073061_RPL35AP34	0.000247968	0.000491028	-0.726533522	0.726533522	M1	Male	trans
cg08173216_GIPC2	0.000247969	0.000491029	-0.797745232	0.797745232	M1	Male	trans
cg27135799_LINC00858	0.000247969	0.000491029	-0.518901311	0.518901311	M1	Male	trans
cg13434714_RELN	0.00024797	0.000491029	0.598029623	0.598029623	M1	Male	trans
cg26335467_R3HDML	0.00024797	0.000491029	-0.71164298	0.71164298	M1	Male	trans
cg19285799_ENSG00000230291	0.00024797	0.000491029	0.856055156	0.856055156	M1	Male	trans
cg27040468_GRAMD4P2	0.000247973	0.000491033	0.828657614	0.828657614	M1	Male	trans
cg08590401_PSAT1P4	0.000247974	0.000491033	-0.468410015	0.468410015	M1	Male	trans
cg19972916_IFNA13	0.000247974	0.000491033	1.438449504	1.438449504	M1	Male	trans
cg18150280_APCS	0.000247974	0.000491033	0.871267375	0.871267375	M1	Male	trans
cg17550009_LINC01743	0.000247975	0.000491034	0.652706717	0.652706717	M1	Male	trans
cg21525898_HNRNPA1P54	0.000247977	0.000491036	0.62023422	0.62023422	M1	Male	trans
cg11861487_TJAP1	0.000247977	0.000491036	0.545627272	0.545627272	M1	Male	trans
cg10429573_BIRC7	0.000247977	0.000491036	0.509744405	0.509744405	M1	Male	trans
cg00736622_RASGEF1C	0.000247978	0.000491036	-0.522734861	0.522734861	M1	Male	trans
cg11572138_CT66	0.000247979	0.000491037	-1.302442584	1.302442584	M1	Male	trans
cg26460530_WFDC5	0.000247979	0.000491037	0.548614392	0.548614392	M1	Male	trans
cg25958450_GNB1L	0.00024798	0.000491038	0.551539485	0.551539485	M1	Male	trans
cg03248151_FGG	0.000247981	0.000491038	-0.337925941	0.337925941	M1	Male	trans
cg01235335_CA8	0.000247981	0.000491038	-0.532932878	0.532932878	M1	Male	trans
cg08989647_USP41	0.000247986	0.000491047	-1.063027885	1.063027885	M1	Male	trans
cg01457547_CTAGE13P	0.000247986	0.000491047	0.444814133	0.444814133	M1	Male	trans
cg04726019_TP73-AS2	0.000247987	0.000491047	-0.452293541	0.452293541	M1	Male	trans
cg06496084_USP9YP32	0.000247988	0.000491047	-0.969813788	0.969813788	M1	Male	trans
cg16999170_TMEM251	0.000247988	0.000491047	-0.794787922	0.794787922	M1	Male	trans
cg12624031_LINC00670	0.000247988	0.000491047	-0.335496093	0.335496093	M1	Male	trans
cg12163800_NANP	0.000247989	0.000491047	-2.558132148	2.558132148	M1	Male	trans
cg25588120_KIF27	0.000247989	0.000491047	-0.320089358	0.320089358	M1	Male	trans
cg27475875_PI3	0.00024799	0.000491048	0.473584539	0.473584539	M1	Male	trans
cg07678266_RN7SL263P	0.00024799	0.000491048	0.533787452	0.533787452	M1	Male	trans
cg11324445_ENSG00000227979	0.000247991	0.000491048	-0.438185666	0.438185666	M1	Male	trans
cg04833819_CATIP-AS2	0.000247996	0.000491057	-0.624304538	0.624304538	M1	Male	trans
cg11722376_NAP1L4P1	0.000247996	0.000491057	0.471226315	0.471226315	M1	Male	trans
cg05524489_ALMS1P1	0.000247998	0.000491057	0.554940036	0.554940036	M1	Male	trans
cg06219490_RNU6-598P	0.000247999	0.000491057	-0.794037019	0.794037019	M1	Male	trans
cg02305803_OR1J4	0.000248004	0.000491057	-0.695594722	0.695594722	M1	Male	trans
cg08215774_TFCP2L1	0.000248004	0.000491057	0.772362562	0.772362562	M1	Male	trans
cg00629730_TRAJ56	0.000248007	0.000491057	-0.373027358	0.373027358	M1	Male	trans
cg16105569_SFR1P2	0.000248008	0.000491057	-1.127907371	1.127907371	M1	Male	trans
cg07397185_IGHV3-43	0.000248009	0.000491057	-0.630889637	0.630889637	M1	Male	trans
cg21400562_SLC6A14P1	0.00024801	0.000491057	-1.216707551	1.216707551	M1	Male	trans
cg05898591_ENSG00000212517	0.00024801	0.000491057	0.553257896	0.553257896	M1	Male	trans
cg14313932_MTCO1P42	0.000248011	0.000491057	-0.295916721	0.295916721	M1	Male	trans
cg14313932_ENSG00000199196	0.000248011	0.000491057	-0.295916721	0.295916721	M1	Male	trans
cg14313932_ENSG00000228776	0.000248011	0.000491057	-0.295916721	0.295916721	M1	Male	trans
cg14313932_HMGN2P18	0.000248011	0.000491057	-0.659726427	0.659726427	M1	Male	trans
cg14313932_RNU6-961P	0.000248011	0.000491057	-0.659726427	0.659726427	M1	Male	trans
cg14313932_MTND6P11	0.000248011	0.000491057	-0.073654025	0.073654025	M1	Male	trans
cg14313932_RNU6-235P	0.000248011	0.000491057	-0.659726427	0.659726427	M1	Male	trans
cg14313932_MIR489	0.000248011	0.000491057	-0.659726427	0.659726427	M1	Male	trans
cg14313932_RNU6-1135P	0.000248011	0.000491057	-0.591833441	0.591833441	M1	Male	trans
cg14313932_RNU6-1329P	0.000248011	0.000491057	-0.383746403	0.383746403	M1	Male	trans
cg14313932_RNASE9	0.000248011	0.000491057	-0.659726427	0.659726427	M1	Male	trans
cg14313932_RNU4-17P	0.000248011	0.000491057	-0.442742456	0.442742456	M1	Male	trans
cg14313932_RPL21P129	0.000248011	0.000491057	-0.383746403	0.383746403	M1	Male	trans
cg14313932_LINC01718	0.000248011	0.000491057	-0.659726427	0.659726427	M1	Male	trans
cg14313932_ENSG00000212558	0.000248011	0.000491057	-0.442742456	0.442742456	M1	Male	trans
cg14313932_ENSG00000212589	0.000248011	0.000491057	-0.659726427	0.659726427	M1	Male	trans
cg14313932_ENSG00000225046	0.000248011	0.000491057	-0.659726427	0.659726427	M1	Male	trans
cg14313932_NDUFB3P5	0.000248011	0.000491057	-0.659726427	0.659726427	M1	Male	trans
cg14313932_ENSG00000230920	0.000248011	0.000491057	-0.659726427	0.659726427	M1	Male	trans
cg14313932_NFYCP1	0.000248011	0.000491057	-0.659726427	0.659726427	M1	Male	trans
cg14313932_ENSG00000234713	0.000248011	0.000491057	-0.468234455	0.468234455	M1	Male	trans
cg14313932_ENSG00000236387	0.000248011	0.000491057	-0.659726427	0.659726427	M1	Male	trans
cg14313932_RNU7-7P	0.000248011	0.000491057	-0.614545366	0.614545366	M1	Male	trans
cg14313932_ENSG00000240624	0.000248011	0.000491057	-0.659726427	0.659726427	M1	Male	trans
cg14313932_MIR557	0.000248011	0.000491057	-0.205871329	0.205871329	M1	Male	trans
cg11674404_TTC12	0.000248012	0.000491057	-0.405151736	0.405151736	M1	Male	trans
cg27245817_CEP76	0.000248012	0.000491057	-0.674412229	0.674412229	M1	Male	trans
cg07403525_ENSG00000235858	0.000248013	0.000491058	-0.762593913	0.762593913	M1	Male	trans
cg12874961_ARMCX3-AS1	0.000248014	0.00049106	-0.795952324	0.795952324	M1	Male	trans
cg09977852_PDE7B	0.000248014	0.00049106	-0.474966292	0.474966292	M1	Male	trans
cg25655084_SLC7A3	0.000248019	0.000491067	-0.692345322	0.692345322	M1	Male	trans
cg07850274_DYRK2	0.000248019	0.000491067	-0.641792466	0.641792466	M1	Male	trans
cg03549208_ENSG00000236526	0.00024802	0.000491069	-0.530344987	0.530344987	M1	Male	trans
cg12485685_ENSG00000201666	0.000248023	0.000491072	-0.398922283	0.398922283	M1	Male	trans
cg05803418_HRH4	0.000248023	0.000491072	0.715184008	0.715184008	M1	Male	trans
cg21000514_DDX12P	0.000248025	0.000491075	-0.59151423	0.59151423	M1	Male	trans
cg12806298_GPR26	0.000248025	0.000491075	-0.68354556	0.68354556	M1	Male	trans
cg14778576_ZPBP2	0.000248027	0.000491079	-0.669595623	0.669595623	M1	Male	trans
cg09483607_C7orf31	0.000248028	0.000491079	-0.660221866	0.660221866	M1	Male	trans
cg21356962_THEM7P	0.000248029	0.000491081	-0.583156164	0.583156164	M1	Male	trans
cg23667707_ENSG00000225960	0.000248033	0.000491087	-0.255561379	0.255561379	M1	Male	trans
cg14156134_RAB24	0.000248036	0.000491092	0.623276275	0.623276275	M1	Male	trans
ch.22.734399R_JARID2-AS1	0.000248037	0.000491093	0.812107127	0.812107127	M1	Male	trans
cg22924504_MTND3P16	0.000248038	0.000491094	-0.333308108	0.333308108	M1	Male	trans
cg14994777_GAPVD1	0.000248039	0.000491095	-0.696517644	0.696517644	M1	Male	trans
cg01586670_CICP5	0.00024804	0.000491098	-0.535348837	0.535348837	M1	Male	trans
cg12769996_LINC00877	0.000248043	0.000491101	-0.385740453	0.385740453	M1	Male	trans
cg26356549_RN7SL822P	0.000248043	0.000491101	-1.020615397	1.020615397	M1	Male	trans
cg09830308_ENSG00000215302	0.000248044	0.000491101	0.276777114	0.276777114	M1	Male	trans
cg00132509_BVES-AS1	0.000248044	0.000491101	-0.228850403	0.228850403	M1	Male	trans
cg02782331_EIF4A1P7	0.000248045	0.000491103	-0.655035463	0.655035463	M1	Male	trans
cg04459585_ENSG00000237468	0.000248046	0.000491104	-0.491669541	0.491669541	M1	Male	trans
cg04001978_POTEH	0.000248048	0.000491108	-0.732408177	0.732408177	M1	Male	trans
cg16156113_PRDX3P1	0.000248049	0.000491109	-0.313153635	0.313153635	M1	Male	trans
cg22844925_OR14A2	0.00024805	0.00049111	0.280612687	0.280612687	M1	Male	trans
cg21860122_HMGN1P35	0.000248052	0.000491113	0.903992403	0.903992403	M1	Male	trans
cg16643906_Y_RNA	0.000248053	0.000491113	0.587571863	0.587571863	M1	Male	trans
cg10499042_AEBP1	0.000248053	0.000491113	-0.768549931	0.768549931	M1	Male	trans
cg12800122_ARHGEF16	0.000248054	0.000491113	0.580616118	0.580616118	M1	Male	trans
cg20599295_NPHS1	0.000248056	0.000491117	-0.757118724	0.757118724	M1	Male	trans
cg10425410_ANPEP	0.000248057	0.000491117	-0.519280751	0.519280751	M1	Male	trans
cg26318251_CSH1	0.000248059	0.000491122	-0.446002029	0.446002029	M1	Male	trans
cg27475875_ENSG00000205236	0.00024806	0.000491123	0.429697377	0.429697377	M1	Male	trans
cg05295494_ENSG00000235728	0.000248061	0.000491123	-0.445736246	0.445736246	M1	Male	trans
cg05387905_MAGEF1	0.000248063	0.000491126	-0.483044835	0.483044835	M1	Male	trans
cg16064295_MRPL19	0.000248064	0.000491126	-0.702362873	0.702362873	M1	Male	trans
cg10723869_ENSG00000228541	0.000248064	0.000491126	-0.347404405	0.347404405	M1	Male	trans
cg12852285_ILF2	0.000248064	0.000491126	-0.499523091	0.499523091	M1	Male	trans
cg20121803_ENSG00000214301	0.000248066	0.000491128	0.484177626	0.484177626	M1	Male	trans
cg13172076_ARL6	0.000248067	0.000491128	-0.828723924	0.828723924	M1	Male	trans
cg08433110_CCNP	0.000248068	0.000491128	-0.424370158	0.424370158	M1	Male	trans
cg16596598_AGAP10P	0.000248068	0.000491128	-0.334889629	0.334889629	M1	Male	trans
cg20670037_IL36RN	0.000248068	0.000491128	-0.278244701	0.278244701	M1	Male	trans
cg21398186_LINC02850	0.000248068	0.000491128	-0.79365009	0.79365009	M1	Male	trans
cg21805228_KCNE1	0.000248069	0.000491128	-0.444319056	0.444319056	M1	Male	trans
cg12717664_TMEM225	0.00024807	0.000491129	-0.555597429	0.555597429	M1	Male	trans
cg02216951_TMEM106B	0.00024807	0.00049113	0.60146205	0.60146205	M1	Male	trans
cg24051234_C1orf194	0.000248071	0.00049113	-1.131436188	1.131436188	M1	Male	trans
cg08160477_HTR3A	0.000248071	0.00049113	1.176292885	1.176292885	M1	Male	trans
cg05387905_YBX1P2	0.000248073	0.00049113	-0.460066754	0.460066754	M1	Male	trans
cg14980177_DPYSL4	0.000248073	0.00049113	0.523862485	0.523862485	M1	Male	trans
cg27036347_RNA5SP29	0.000248073	0.00049113	-0.369209974	0.369209974	M1	Male	trans
cg01305866_PLAT	0.000248073	0.00049113	0.213631788	0.213631788	M1	Male	trans
cg04136018_SNORD115-6	0.000248079	0.000491134	0.238235521	0.238235521	M1	Male	trans
cg27080043_RNA5SP88	0.000248081	0.000491134	0.939305933	0.939305933	M1	Male	trans
cg25264972_CAMK1G	0.000248082	0.000491134	-0.699632993	0.699632993	M1	Male	trans
cg14925616_PSRC1	0.000248084	0.000491134	0.713704866	0.713704866	M1	Male	trans
cg13547394_MIR1277	0.000248084	0.000491134	-0.727171192	0.727171192	M1	Male	trans
cg03966322_TMEM14DP	0.000248085	0.000491134	0.374683446	0.374683446	M1	Male	trans
cg14046470_RP9P	0.000248087	0.000491134	-0.372331529	0.372331529	M1	Male	trans
cg25452068_LINC01736	0.000248088	0.000491134	0.547444932	0.547444932	M1	Male	trans
cg25452068_EHHADH-AS1	0.000248088	0.000491134	1.00060306	1.00060306	M1	Male	trans
cg25452068_NPVF	0.000248088	0.000491134	1.00060306	1.00060306	M1	Male	trans
cg25452068_RN7SL50P	0.000248088	0.000491134	1.00060306	1.00060306	M1	Male	trans
cg25452068_CTBP2P5	0.000248088	0.000491134	0.897630181	0.897630181	M1	Male	trans
cg25452068_RNU4-69P	0.000248088	0.000491134	0.560816481	0.560816481	M1	Male	trans
cg25452068_RNU6-532P	0.000248088	0.000491134	0.525341232	0.525341232	M1	Male	trans
cg25452068_RPSAP48	0.000248088	0.000491134	0.448815091	0.448815091	M1	Male	trans
cg25452068_RNY4P18	0.000248088	0.000491134	0.429707734	0.429707734	M1	Male	trans
cg25452068_OR56A5	0.000248088	0.000491134	0.454263728	0.454263728	M1	Male	trans
cg25452068_RNA5SP347	0.000248088	0.000491134	0.763693052	0.763693052	M1	Male	trans
cg25452068_RPL29P28	0.000248088	0.000491134	0.582025836	0.582025836	M1	Male	trans
cg25452068_FBLIM1P1	0.000248088	0.000491134	0.710168351	0.710168351	M1	Male	trans
cg25452068_ENSG00000226829	0.000248088	0.000491134	0.897630181	0.897630181	M1	Male	trans
cg25452068_ENSG00000229116	0.000248088	0.000491134	0.560816481	0.560816481	M1	Male	trans
cg25452068_RPSAP59	0.000248088	0.000491134	0.448815091	0.448815091	M1	Male	trans
cg25452068_ENSG00000234406	0.000248088	0.000491134	0.280408241	0.280408241	M1	Male	trans
cg25452068_ENSG00000235024	0.000248088	0.000491134	0.309065473	0.309065473	M1	Male	trans
cg25452068_ENSG00000239870	0.000248088	0.000491134	0.444610834	0.444610834	M1	Male	trans
cg25452068_ENSG00000108516	0.000248088	0.000491134	0.41103965	0.41103965	M1	Male	trans
cg25452068_ENSG00000232444	0.000248088	0.000491134	0.147376694	0.147376694	M1	Male	trans
cg25452068_ENSG00000242364	0.000248088	0.000491134	0.492276293	0.492276293	M1	Male	trans
cg04325406_FFAR1	0.000248089	0.000491135	-0.811667957	0.811667957	M1	Male	trans
cg23422866_ENSG00000230333	0.000248089	0.000491135	-0.488949112	0.488949112	M1	Male	trans
cg07022959_ENAM	0.00024809	0.000491136	-0.382208733	0.382208733	M1	Male	trans
cg02234216_ADAMTS3	0.000248094	0.000491142	0.772449142	0.772449142	M1	Male	trans
cg17304678_SCNN1A	0.000248094	0.000491142	0.646064608	0.646064608	M1	Male	trans
cg15074728_NPTX1	0.000248095	0.000491142	-0.469178474	0.469178474	M1	Male	trans
cg20983125_AGTR2	0.000248095	0.000491142	-0.658346005	0.658346005	M1	Male	trans
cg17272019_GPC5-AS1	0.000248095	0.000491142	-0.436009531	0.436009531	M1	Male	trans
cg16512708_CES5A	0.000248098	0.000491146	0.691853126	0.691853126	M1	Male	trans
cg13279458_CAMKK1	0.000248098	0.000491146	-0.469747997	0.469747997	M1	Male	trans
cg14924064_ENSG00000235056	0.000248098	0.000491146	0.551310464	0.551310464	M1	Male	trans
cg03476414_SPINK7	0.000248099	0.000491146	-0.514022898	0.514022898	M1	Male	trans
cg11022062_ENSG00000230741	0.000248099	0.000491146	-1.20474708	1.20474708	M1	Male	trans
cg25712985_LINC01868	0.0002481	0.000491146	-0.382240808	0.382240808	M1	Male	trans
cg05154833_RPL21P106	0.000248102	0.000491149	-0.344854546	0.344854546	M1	Male	trans
cg24314608_MTCO1P14	0.000248103	0.000491149	0.735012102	0.735012102	M1	Male	trans
cg16656078_ID3	0.000248103	0.000491149	0.721625584	0.721625584	M1	Male	trans
cg01340659_ANPEP	0.000248104	0.000491149	0.726711722	0.726711722	M1	Male	trans
cg21485150_ATAD3C	0.000248104	0.000491149	0.77132954	0.77132954	M1	Male	trans
cg04508951_STOML3	0.000248105	0.000491149	-0.522332858	0.522332858	M1	Male	trans
cg07850274_TMEM192	0.000248105	0.000491149	-0.646001854	0.646001854	M1	Male	trans
cg01274643_RNA5SP474	0.000248105	0.000491149	0.516213922	0.516213922	M1	Male	trans
cg17714200_RNU6-1119P	0.000248107	0.000491151	-0.614856432	0.614856432	M1	Male	trans
cg14004768_AGAP2	0.00024811	0.000491157	0.42984181	0.42984181	M1	Male	trans
cg03480243_VANGL1	0.000248111	0.000491158	-0.459592418	0.459592418	M1	Male	trans
cg22709100_OR1X5P	0.000248113	0.00049116	-0.573649815	0.573649815	M1	Male	trans
cg27315287_SRSF3P6	0.000248113	0.00049116	-0.774943609	0.774943609	M1	Male	trans
cg12769996_CHCHD4P2	0.000248113	0.000491161	-0.563221418	0.563221418	M1	Male	trans
cg00714597_RIPPLY2	0.000248114	0.000491162	-0.358720455	0.358720455	M1	Male	trans
cg03179419_CCNT2P1	0.000248115	0.000491163	-0.967647116	0.967647116	M1	Male	trans
cg00095099_ENSG00000223742	0.000248116	0.000491163	-1.222201833	1.222201833	M1	Male	trans
cg14112569_LUADT1	0.000248116	0.000491163	-0.801859962	0.801859962	M1	Male	trans
cg06991118_TBXA2R	0.000248118	0.000491164	0.552021375	0.552021375	M1	Male	trans
cg24294835_HLA-DRB6	0.000248118	0.000491164	-0.645511333	0.645511333	M1	Male	trans
cg13335048_Y_RNA	0.000248119	0.000491165	0.863546224	0.863546224	M1	Male	trans
cg16375290_MIR137HG	0.000248119	0.000491165	0.181672854	0.181672854	M1	Male	trans
cg16064295_NT5C3A	0.00024812	0.000491165	-0.650731985	0.650731985	M1	Male	trans
cg12885203_CRACD	0.00024812	0.000491165	-0.575714362	0.575714362	M1	Male	trans
cg20821566_RTKN	0.000248121	0.000491165	0.421331233	0.421331233	M1	Male	trans
cg00759146_ENSG00000221753	0.000248122	0.000491168	-0.579280064	0.579280064	M1	Male	trans
cg27065225_P3H2-AS1	0.000248124	0.000491169	0.916300657	0.916300657	M1	Male	trans
cg20821566_IFI35	0.000248124	0.000491169	0.420303545	0.420303545	M1	Male	trans
cg17969084_RPS27AP20	0.000248124	0.00049117	0.402152733	0.402152733	M1	Male	trans
cg25531986_SP9	0.000248125	0.000491171	-0.324245346	0.324245346	M1	Male	trans
cg25053413_CNTN3	0.000248126	0.000491171	0.670135074	0.670135074	M1	Male	trans
cg05099240_LINC01185	0.000248128	0.000491175	-0.481350813	0.481350813	M1	Male	trans
cg07601093_ACAT1	0.000248129	0.000491176	0.720341766	0.720341766	M1	Male	trans
cg17713673_ZDHHC20P2	0.00024813	0.000491177	0.540738855	0.540738855	M1	Male	trans
cg06627151_CHST12	0.000248132	0.000491179	0.516437958	0.516437958	M1	Male	trans
cg05351147_ENSG00000237477	0.000248132	0.000491179	-0.410378456	0.410378456	M1	Male	trans
cg18093161_ATP5MC1	0.000248132	0.000491179	-0.319413039	0.319413039	M1	Male	trans
cg05921509_LHX3	0.000248133	0.000491179	0.534641066	0.534641066	M1	Male	trans
cg09073539_PDZRN4	0.000248134	0.000491179	-0.591953448	0.591953448	M1	Male	trans
cg06777189_OR9Q1	0.000248134	0.000491179	-0.367721368	0.367721368	M1	Male	trans
cg07146321_KRTAP10-3	0.000248134	0.000491179	-0.310316836	0.310316836	M1	Male	trans
cg14634826_LINC01525	0.000248134	0.000491179	-0.569773192	0.569773192	M1	Male	trans
cg04479876_LINC02532	0.000248136	0.00049118	0.601953621	0.601953621	M1	Male	trans
cg02491358_CASP14	0.000248136	0.00049118	-0.562117158	0.562117158	M1	Male	trans
cg16726435_GSC	0.000248138	0.000491183	-0.441994512	0.441994512	M1	Male	trans
cg10654648_C14orf180	0.000248139	0.000491183	-1.169895326	1.169895326	M1	Male	trans
cg06113708_ENSG00000230831	0.00024814	0.000491185	-0.543323946	0.543323946	M1	Male	trans
cg15406978_SPRR1A	0.000248142	0.000491188	0.422499506	0.422499506	M1	Male	trans
cg18875551_SLC6A1	0.000248142	0.000491188	-0.439264536	0.439264536	M1	Male	trans
cg10900636_SPDYC	0.000248143	0.000491188	0.640257258	0.640257258	M1	Male	trans
cg22052629_ENSG00000226558	0.000248143	0.000491188	-0.417370767	0.417370767	M1	Male	trans
cg24228532_GUCY1A2	0.000248144	0.000491188	-0.512442362	0.512442362	M1	Male	trans
cg25243650_C1QL1	0.000248144	0.000491188	-0.382262868	0.382262868	M1	Male	trans
cg02165747_PTMAP3	0.000248146	0.000491191	-0.538064185	0.538064185	M1	Male	trans
cg07784959_TRBJ2-2	0.000248148	0.000491194	-0.574814245	0.574814245	M1	Male	trans
cg15877096_ATF1P1	0.00024815	0.000491197	-0.843207233	0.843207233	M1	Male	trans
cg06026636_EPHA1	0.000248151	0.000491198	0.611801977	0.611801977	M1	Male	trans
cg24856383_RNU6-433P	0.000248154	0.000491203	0.961477378	0.961477378	M1	Male	trans
cg02378862_LINC00350	0.000248154	0.000491203	-0.515280009	0.515280009	M1	Male	trans
cg19115205_ENSG00000214248	0.000248156	0.000491205	-0.38345923	0.38345923	M1	Male	trans
cg00507815_ENSG00000233891	0.000248157	0.000491207	-0.551063438	0.551063438	M1	Male	trans
cg15865055_DUSP8P1	0.000248159	0.000491209	-0.344085042	0.344085042	M1	Male	trans
cg09483607_SOX21-AS1	0.00024816	0.00049121	-0.566475097	0.566475097	M1	Male	trans
cg16740640_SST	0.000248163	0.000491214	-0.196664027	0.196664027	M1	Male	trans
cg05708441_ENSG00000206977	0.000248164	0.000491214	-0.451007153	0.451007153	M1	Male	trans
cg03549208_NPM1P37	0.000248164	0.000491214	-0.593320516	0.593320516	M1	Male	trans
cg24013909_ENSG00000235319	0.000248164	0.000491214	-0.654414065	0.654414065	M1	Male	trans
cg09306064_RN7SKP112	0.000248164	0.000491215	-0.79418654	0.79418654	M1	Male	trans
cg05043952_ENSG00000243483	0.000248168	0.00049122	0.543815706	0.543815706	M1	Male	trans
cg09919756_KLF3-AS1	0.00024817	0.000491223	-0.61583106	0.61583106	M1	Male	trans
cg26555733_COX17P1	0.00024817	0.000491224	-0.562976371	0.562976371	M1	Male	trans
cg15425465_RNU6-298P	0.000248172	0.000491226	0.620023774	0.620023774	M1	Male	trans
cg18180710_AGBL4-AS1	0.000248173	0.000491227	0.700636065	0.700636065	M1	Male	trans
cg02491754_OLAH	0.000248174	0.000491227	0.428576348	0.428576348	M1	Male	trans
cg00438885_CKMT1B	0.000248174	0.000491227	-0.44522834	0.44522834	M1	Male	trans
cg08579780_ENSG00000242411	0.000248174	0.000491227	-0.551309976	0.551309976	M1	Male	trans
cg04924345_SOX1	0.000248175	0.000491228	-0.33742734	0.33742734	M1	Male	trans
cg20020034_RNU6-670P	0.000248176	0.000491229	-0.52330337	0.52330337	M1	Male	trans
cg02305803_ENSG00000176349	0.000248176	0.000491229	-0.64083122	0.64083122	M1	Male	trans
cg16582255_LINC02525	0.00024818	0.000491234	-0.51062314	0.51062314	M1	Male	trans
cg24525967_BTBD6P1	0.000248182	0.000491238	-0.577610735	0.577610735	M1	Male	trans
cg05440642_RNU6-838P	0.000248185	0.000491242	0.446032982	0.446032982	M1	Male	trans
cg20802509_ARF1P1	0.000248185	0.000491242	-0.721219026	0.721219026	M1	Male	trans
cg01844751_KRT19P2	0.000248185	0.000491242	-0.338433449	0.338433449	M1	Male	trans
cg00480717_ENSG00000231724	0.000248186	0.000491242	-0.575106035	0.575106035	M1	Male	trans
cg24289553_SYDE1	0.000248186	0.000491242	-0.337670618	0.337670618	M1	Male	trans
cg24876773_RNA5SP478	0.000248187	0.000491243	-0.32596579	0.32596579	M1	Male	trans
cg23882019_LINC02088	0.000248188	0.000491244	0.523423009	0.523423009	M1	Male	trans
cg07830906_RTN4RL2	0.000248188	0.000491244	-0.615729257	0.615729257	M1	Male	trans
cg09073539_SLC7A6	0.000248188	0.000491244	-0.699233846	0.699233846	M1	Male	trans
cg00270291_ABRAXAS1	0.000248189	0.000491245	0.38632618	0.38632618	M1	Male	trans
cg24913907_SNORD63	0.000248191	0.000491247	-0.574167603	0.574167603	M1	Male	trans
cg07244649_ENSG00000229985	0.000248192	0.000491249	0.351407946	0.351407946	M1	Male	trans
cg12852285_RPL7P44	0.000248193	0.000491249	-0.234951975	0.234951975	M1	Male	trans
cg13318793_ENSG00000214301	0.000248194	0.000491251	-0.756489348	0.756489348	M1	Male	trans
cg24952959_SNORA70F	0.0002482	0.000491262	0.457315234	0.457315234	M1	Male	trans
cg02908282_MTND3P16	0.000248201	0.000491263	-0.851814904	0.851814904	M1	Male	trans
cg01826979_MAGEA9	0.000248203	0.000491265	-0.519547198	0.519547198	M1	Male	trans
cg09391279_POLR1B	0.000248203	0.000491266	-0.612140304	0.612140304	M1	Male	trans
cg19748509_TMEM167AP1	0.000248204	0.000491267	0.669957022	0.669957022	M1	Male	trans
cg19776984_COLGALT2	0.000248205	0.000491267	-0.843871603	0.843871603	M1	Male	trans
cg19801817_ENSG00000173366	0.000248208	0.000491272	-0.695509093	0.695509093	M1	Male	trans
cg07472332_KRTAP2-2	0.000248211	0.000491278	-0.892266542	0.892266542	M1	Male	trans
cg17309090_Y_RNA	0.000248213	0.00049128	-0.906967594	0.906967594	M1	Male	trans
cg07601093_NCALD	0.000248217	0.000491283	0.702366094	0.702366094	M1	Male	trans
cg10411339_SIM2	0.000248218	0.000491283	0.702347141	0.702347141	M1	Male	trans
cg09981313_RNU6-1193P	0.000248218	0.000491283	-0.371036176	0.371036176	M1	Male	trans
cg23131393_IFTAP	0.000248219	0.000491283	-0.628837605	0.628837605	M1	Male	trans
cg05351147_ENSG00000224127	0.00024822	0.000491283	-0.75243495	0.75243495	M1	Male	trans
cg06880767_RNA5SP431	0.000248221	0.000491283	-0.416064913	0.416064913	M1	Male	trans
cg16476991_CABS1	0.000248221	0.000491283	0.687611764	0.687611764	M1	Male	trans
cg09704003_ENSG00000235122	0.000248222	0.000491283	-0.876490721	0.876490721	M1	Male	trans
cg04487202_RNA5SP120	0.000248222	0.000491283	-0.355629927	0.355629927	M1	Male	trans
cg04487202_RNU6-270P	0.000248222	0.000491283	-0.28460661	0.28460661	M1	Male	trans
cg04487202_GAPDHP28	0.000248222	0.000491283	-0.245336614	0.245336614	M1	Male	trans
cg04487202_TBX22	0.000248222	0.000491283	-0.369079391	0.369079391	M1	Male	trans
cg04487202_PNMA6E	0.000248222	0.000491283	-0.521304226	0.521304226	M1	Male	trans
cg04487202_ENSG00000233415	0.000248222	0.000491283	-0.42582058	0.42582058	M1	Male	trans
cg04487202_LINC01874	0.000248222	0.000491283	-0.634511297	0.634511297	M1	Male	trans
cg04487202_RNA5SP89	0.000248222	0.000491283	-0.634511297	0.634511297	M1	Male	trans
cg04487202_SNORD32B	0.000248222	0.000491283	-0.634511297	0.634511297	M1	Male	trans
cg04487202_ENSG00000225451	0.000248222	0.000491283	-0.634511297	0.634511297	M1	Male	trans
cg04487202_ENSG00000227514	0.000248222	0.000491283	-0.634511297	0.634511297	M1	Male	trans
cg04487202_ENSG00000238117	0.000248222	0.000491283	-0.634511297	0.634511297	M1	Male	trans
cg13228701_SPRR1B	0.000248224	0.000491284	-0.305324583	0.305324583	M1	Male	trans
cg15630394_ENSG00000242190	0.000248225	0.000491285	-0.585526968	0.585526968	M1	Male	trans
cg22453488_CD81-AS1	0.000248225	0.000491285	0.546937562	0.546937562	M1	Male	trans
cg07398960_NOP56P2	0.000248226	0.000491285	0.834343066	0.834343066	M1	Male	trans
cg01062838_YIPF1	0.000248226	0.000491285	-0.842455778	0.842455778	M1	Male	trans
cg19612004_SRSF3P6	0.000248227	0.000491287	-0.730420946	0.730420946	M1	Male	trans
cg24836826_ENSG00000231255	0.000248227	0.000491287	-0.88935596	0.88935596	M1	Male	trans
cg01612190_ENSG00000229459	0.000248228	0.000491287	-0.99233256	0.99233256	M1	Male	trans
cg14418213_ENSG00000236372	0.000248229	0.000491287	-0.840733178	0.840733178	M1	Male	trans
cg02357623_ENSG00000214812	0.000248229	0.000491287	-0.571243902	0.571243902	M1	Male	trans
cg14484356_ATP5PBP2	0.00024823	0.000491288	-0.424877425	0.424877425	M1	Male	trans
cg16963484_ITGA4	0.000248231	0.000491289	-0.381996976	0.381996976	M1	Male	trans
cg11130915_ACP5	0.000248233	0.00049129	0.557821094	0.557821094	M1	Male	trans
cg09499436_KIAA0825	0.000248234	0.000491293	-0.680065828	0.680065828	M1	Male	trans
cg00240598_LINC01679	0.000248238	0.0004913	-0.402545768	0.402545768	M1	Male	trans
cg04525308_SCN2A	0.00024824	0.000491302	-0.322965218	0.322965218	M1	Male	trans
cg19483581_RAET1K	0.000248241	0.000491303	-0.529455714	0.529455714	M1	Male	trans
cg07127888_ZFP82	0.000248242	0.000491303	-0.7775122	0.7775122	M1	Male	trans
cg03226204_Y_RNA	0.000248242	0.000491303	-0.732626756	0.732626756	M1	Male	trans
cg01612891_MIR200A	0.000248242	0.000491303	-0.440887435	0.440887435	M1	Male	trans
cg13229245_EIF2S1	0.000248242	0.000491303	0.321724884	0.321724884	M1	Male	trans
cg14206615_PRDX4	0.000248243	0.000491304	-0.741841454	0.741841454	M1	Male	trans
cg07264993_SF3A3	0.000248244	0.000491304	-0.397614082	0.397614082	M1	Male	trans
cg00935234_HOXB4	0.000248245	0.000491304	-0.511053699	0.511053699	M1	Male	trans
cg03288751_PHGR1	0.000248245	0.000491304	-0.55445516	0.55445516	M1	Male	trans
cg00713939_CABS1	0.000248246	0.000491306	0.62979809	0.62979809	M1	Male	trans
cg10386511_IGLVIVOR22-2	0.000248248	0.00049131	-0.945247865	0.945247865	M1	Male	trans
cg27032760_ENSG00000229262	0.000248251	0.000491314	-0.464110533	0.464110533	M1	Male	trans
cg04062529_ENSG00000235139	0.000248252	0.000491314	-0.636059936	0.636059936	M1	Male	trans
cg17025908_HMGB3P12	0.000248252	0.000491314	-0.468822943	0.468822943	M1	Male	trans
cg09166536_CYP17A1	0.000248252	0.000491314	-0.664354688	0.664354688	M1	Male	trans
cg00270291_TASP1	0.000248253	0.000491315	0.399737813	0.399737813	M1	Male	trans
cg14409406_RRM2B	0.000248253	0.000491315	-0.497454537	0.497454537	M1	Male	trans
cg26655517_ENSG00000231892	0.000248254	0.000491315	-0.664617796	0.664617796	M1	Male	trans
cg19598692_CLTB	0.000248257	0.000491319	0.69369492	0.69369492	M1	Male	trans
cg08579780_TUSC8	0.000248259	0.000491323	-0.336334273	0.336334273	M1	Male	trans
cg18825221_ENSG00000226477	0.000248259	0.000491323	0.614341235	0.614341235	M1	Male	trans
cg06582935_OR56B4	0.00024826	0.000491324	-0.566097725	0.566097725	M1	Male	trans
cg14007179_CXorf49B	0.000248263	0.000491329	-0.334529689	0.334529689	M1	Male	trans
cg23314071_IL1RN	0.000248264	0.000491329	0.394018236	0.394018236	M1	Male	trans
cg20799095_MIR625	0.000248264	0.000491329	-0.691726068	0.691726068	M1	Male	trans
cg05821771_CLEC11A	0.000248268	0.000491337	-0.399337407	0.399337407	M1	Male	trans
cg06502685_FASTKD2	0.000248273	0.000491344	-0.410192988	0.410192988	M1	Male	trans
cg18318704_LINC00431	0.000248273	0.000491345	0.240366915	0.240366915	M1	Male	trans
cg03465188_DLL4	0.000248276	0.000491349	-0.383248694	0.383248694	M1	Male	trans
cg23577102_KCNAB1-AS2	0.00024828	0.000491357	0.697776029	0.697776029	M1	Male	trans
cg09704003_ENSG00000232072	0.000248281	0.000491357	-0.81630005	0.81630005	M1	Male	trans
cg03120254_RNU1-88P	0.000248282	0.000491357	-1.206506508	1.206506508	M1	Male	trans
cg00819121_SRD5A2P1	0.000248284	0.000491357	-0.803195501	0.803195501	M1	Male	trans
cg23906454_KANK4	0.000248286	0.000491357	-0.580588581	0.580588581	M1	Male	trans
cg04779780_ADH5P3	0.000248287	0.000491357	-0.496445298	0.496445298	M1	Male	trans
cg14409406_PAWR	0.000248287	0.000491357	-0.571594662	0.571594662	M1	Male	trans
cg17051704_LPP	0.000248289	0.000491357	0.574866062	0.574866062	M1	Male	trans
cg02792740_PLGLB2	0.00024829	0.000491357	0.521646934	0.521646934	M1	Male	trans
cg04493778_RN7SKP79	0.000248292	0.000491357	-0.908301364	0.908301364	M1	Male	trans
cg16444255_TRAV39	0.000248295	0.000491357	-0.743618376	0.743618376	M1	Male	trans
cg09987517_CIR1P3	0.000248296	0.000491357	-0.792200772	0.792200772	M1	Male	trans
cg18594671_POM121L4P	0.000248296	0.000491357	0.597095462	0.597095462	M1	Male	trans
cg11794120_ENSG00000236471	0.000248296	0.000491357	-0.558326523	0.558326523	M1	Male	trans
cg08188698_ENSG00000235146	0.000248296	0.000491357	-0.384336445	0.384336445	M1	Male	trans
cg17994629_FOXL2	0.000248297	0.000491357	-0.951974373	0.951974373	M1	Male	trans
cg12852285_LINC01410	0.0002483	0.000491357	-0.474903181	0.474903181	M1	Male	trans
cg25746849_ENSG00000213851	0.000248301	0.000491357	0.971767484	0.971767484	M1	Male	trans
cg05387905_KRT17P7	0.000248303	0.000491357	-0.315155344	0.315155344	M1	Male	trans
cg07243941_DSTNP5	0.000248306	0.000491357	0.240876094	0.240876094	M1	Male	trans
cg16374515_RNU6-252P	0.000248309	0.000491357	-0.758193054	0.758193054	M1	Male	trans
cg17642736_RN7SL263P	0.00024831	0.000491357	-0.413187157	0.413187157	M1	Male	trans
cg02216951_LRRC66	0.00024831	0.000491357	0.541274827	0.541274827	M1	Male	trans
cg10081425_GCM1	0.000248311	0.000491357	-0.301633552	0.301633552	M1	Male	trans
cg04509100_TEX47	0.000248312	0.000491357	-0.431992071	0.431992071	M1	Male	trans
cg17097571_ENSG00000223986	0.000248314	0.000491357	0.649727944	0.649727944	M1	Male	trans
cg15315714_ATOH8	0.000248315	0.000491357	-0.674817318	0.674817318	M1	Male	trans
cg20189053_PGK2	0.000248315	0.000491357	-0.435930356	0.435930356	M1	Male	trans
cg17174466_UQCRHP4	0.000248315	0.000491357	-0.448699354	0.448699354	M1	Male	trans
cg17174466_RNU6-746P	0.000248315	0.000491357	-0.448699354	0.448699354	M1	Male	trans
cg17174466_OOEP-AS1	0.000248315	0.000491357	-0.091328474	0.091328474	M1	Male	trans
cg17174466_NACAP7	0.000248315	0.000491357	-0.448699354	0.448699354	M1	Male	trans
cg17174466_LBX1-AS1	0.000248315	0.000491357	-0.346003612	0.346003612	M1	Male	trans
cg17174466_LINC01567	0.000248315	0.000491357	-0.448699354	0.448699354	M1	Male	trans
cg17174466_RNU7-97P	0.000248315	0.000491357	-0.448699354	0.448699354	M1	Male	trans
cg17174466_RNU6-938P	0.000248315	0.000491357	-0.346003612	0.346003612	M1	Male	trans
cg17174466_KRTAP15-1	0.000248315	0.000491357	-0.448699354	0.448699354	M1	Male	trans
cg17174466_KRTAP21-4P	0.000248315	0.000491357	-0.448699354	0.448699354	M1	Male	trans
cg17174466_ENSG00000237342	0.000248315	0.000491357	-0.448699354	0.448699354	M1	Male	trans
cg17174466_NDUFB4P4	0.000248315	0.000491357	-0.492637985	0.492637985	M1	Male	trans
cg17174466_MTND1P28	0.000248315	0.000491357	-0.771391783	0.771391783	M1	Male	trans
cg17174466_LINC02049	0.000248315	0.000491357	-0.376816239	0.376816239	M1	Male	trans
cg17174466_RNU6-145P	0.000248315	0.000491357	-0.293940074	0.293940074	M1	Male	trans
cg17174466_RNA5SP188	0.000248315	0.000491357	-0.547487862	0.547487862	M1	Male	trans
cg17174466_RPL35AP3	0.000248315	0.000491357	-0.771391783	0.771391783	M1	Male	trans
cg17174466_MTCO2P31	0.000248315	0.000491357	-0.771391783	0.771391783	M1	Male	trans
cg17174466_VN1R25P	0.000248315	0.000491357	-0.660302205	0.660302205	M1	Male	trans
cg17174466_SEPTIN14P1	0.000248315	0.000491357	-0.63376302	0.63376302	M1	Male	trans
cg17174466_MIR592	0.000248315	0.000491357	-0.771391783	0.771391783	M1	Male	trans
cg17174466_MTATP6P23	0.000248315	0.000491357	-0.771391783	0.771391783	M1	Male	trans
cg17174466_NACAP2	0.000248315	0.000491357	-0.622120785	0.622120785	M1	Male	trans
cg17174466_RNA5SP328	0.000248315	0.000491357	-0.22242434	0.22242434	M1	Male	trans
cg17174466_OR51A5P	0.000248315	0.000491357	-0.771391783	0.771391783	M1	Male	trans
cg17174466_TCEAL4P1	0.000248315	0.000491357	-0.771391783	0.771391783	M1	Male	trans
cg17174466_LINC00404	0.000248315	0.000491357	-0.771391783	0.771391783	M1	Male	trans
cg17174466_KRTAP4-8	0.000248315	0.000491357	-0.547487862	0.547487862	M1	Male	trans
cg17174466_RPL32P31	0.000248315	0.000491357	-0.771391783	0.771391783	M1	Male	trans
cg17174466_MIR520A	0.000248315	0.000491357	-0.771391783	0.771391783	M1	Male	trans
cg17174466_ENSG00000215263	0.000248315	0.000491357	-0.195027088	0.195027088	M1	Male	trans
cg17174466_RPL7P58	0.000248315	0.000491357	-0.547487862	0.547487862	M1	Male	trans
cg17174466_ENSG00000219190	0.000248315	0.000491357	-0.771391783	0.771391783	M1	Male	trans
cg17174466_ENSG00000225813	0.000248315	0.000491357	-0.552667617	0.552667617	M1	Male	trans
cg17174466_ARL5AP1	0.000248315	0.000491357	-0.771391783	0.771391783	M1	Male	trans
cg17174466_ENSG00000228194	0.000248315	0.000491357	-0.771391783	0.771391783	M1	Male	trans
cg17174466_ENSG00000229603	0.000248315	0.000491357	-0.771391783	0.771391783	M1	Male	trans
cg17174466_ENSG00000233379	0.000248315	0.000491357	-0.258544216	0.258544216	M1	Male	trans
cg17174466_ENSG00000234108	0.000248315	0.000491357	-0.547487862	0.547487862	M1	Male	trans
cg17174466_ENSG00000242162	0.000248315	0.000491357	-0.18356453	0.18356453	M1	Male	trans
cg17174466_ENSG00000243620	0.000248315	0.000491357	-0.771391783	0.771391783	M1	Male	trans
cg03460678_ENSG00000179028	0.000248317	0.000491357	-0.267076922	0.267076922	M1	Male	trans
cg23798064_ENSG00000201666	0.000248319	0.000491357	-0.782990925	0.782990925	M1	Male	trans
cg25304269_LYZL1	0.000248319	0.000491357	-0.423854851	0.423854851	M1	Male	trans
cg11876012_RAD54L	0.000248319	0.000491357	0.605645655	0.605645655	M1	Male	trans
cg07330481_CRACD	0.000248322	0.000491357	0.388140102	0.388140102	M1	Male	trans
cg02155655_MYOC	0.000248322	0.000491357	-0.788284295	0.788284295	M1	Male	trans
cg16964439_RPL21P18	0.000248322	0.000491357	-0.656970642	0.656970642	M1	Male	trans
cg08084788_OR2B8P	0.000248325	0.000491357	-0.652784893	0.652784893	M1	Male	trans
cg08426938_VNN1	0.000248326	0.000491357	-0.389905999	0.389905999	M1	Male	trans
cg16135755_CITED4	0.000248327	0.000491357	-0.48865105	0.48865105	M1	Male	trans
cg05812671_CNOT4P1	0.000248327	0.000491357	-0.59136921	0.59136921	M1	Male	trans
cg07850274_KLHL8	0.000248328	0.000491357	-0.601974714	0.601974714	M1	Male	trans
cg18931888_HMGN2P18	0.000248328	0.000491357	-0.8000245	0.8000245	M1	Male	trans
cg18931888_MIR557	0.000248328	0.000491357	-0.249652129	0.249652129	M1	Male	trans
cg18931888_RNU6-961P	0.000248328	0.000491357	-0.8000245	0.8000245	M1	Male	trans
cg18931888_MTCO1P42	0.000248328	0.000491357	-0.358846663	0.358846663	M1	Male	trans
cg18931888_MTND6P11	0.000248328	0.000491357	-0.089317363	0.089317363	M1	Male	trans
cg18931888_RNU6-235P	0.000248328	0.000491357	-0.8000245	0.8000245	M1	Male	trans
cg18931888_MIR489	0.000248328	0.000491357	-0.8000245	0.8000245	M1	Male	trans
cg18931888_RNU6-1135P	0.000248328	0.000491357	-0.717693325	0.717693325	M1	Male	trans
cg18931888_RNU6-1329P	0.000248328	0.000491357	-0.465354292	0.465354292	M1	Male	trans
cg18931888_RNASE9	0.000248328	0.000491357	-0.8000245	0.8000245	M1	Male	trans
cg18931888_RNU4-17P	0.000248328	0.000491357	-0.536896504	0.536896504	M1	Male	trans
cg18931888_RPL21P129	0.000248328	0.000491357	-0.465354292	0.465354292	M1	Male	trans
cg18931888_LINC01718	0.000248328	0.000491357	-0.8000245	0.8000245	M1	Male	trans
cg18931888_ENSG00000199196	0.000248328	0.000491357	-0.358846663	0.358846663	M1	Male	trans
cg18931888_ENSG00000212558	0.000248328	0.000491357	-0.536896504	0.536896504	M1	Male	trans
cg18931888_ENSG00000212589	0.000248328	0.000491357	-0.8000245	0.8000245	M1	Male	trans
cg18931888_ENSG00000225046	0.000248328	0.000491357	-0.8000245	0.8000245	M1	Male	trans
cg18931888_NDUFB3P5	0.000248328	0.000491357	-0.8000245	0.8000245	M1	Male	trans
cg18931888_ENSG00000228776	0.000248328	0.000491357	-0.358846663	0.358846663	M1	Male	trans
cg18931888_FAM197Y3	0.000248328	0.000491357	-0.567809657	0.567809657	M1	Male	trans
cg18931888_ENSG00000230920	0.000248328	0.000491357	-0.8000245	0.8000245	M1	Male	trans
cg18931888_NFYCP1	0.000248328	0.000491357	-0.8000245	0.8000245	M1	Male	trans
cg18931888_ENSG00000234713	0.000248328	0.000491357	-0.567809657	0.567809657	M1	Male	trans
cg18931888_ENSG00000236387	0.000248328	0.000491357	-0.8000245	0.8000245	M1	Male	trans
cg18931888_RNU7-7P	0.000248328	0.000491357	-0.745235191	0.745235191	M1	Male	trans
cg18931888_ENSG00000240624	0.000248328	0.000491357	-0.8000245	0.8000245	M1	Male	trans
cg24831391_ENSG00000228086	0.000248328	0.000491357	-0.494831037	0.494831037	M1	Male	trans
cg22203300_GAPDHP27	0.000248329	0.000491357	-0.281259208	0.281259208	M1	Male	trans
cg12547807_USP17L10	0.000248329	0.000491357	0.234383128	0.234383128	M1	Male	trans
cg02705757_ENSG00000231034	0.00024833	0.000491359	-0.587669515	0.587669515	M1	Male	trans
cg21346154_SRRM3	0.000248332	0.000491361	-0.421730073	0.421730073	M1	Male	trans
cg24571822_TMEM256P2	0.000248338	0.000491372	0.568483361	0.568483361	M1	Male	trans
cg14636575_DMBT1L1	0.000248338	0.000491372	-0.700614514	0.700614514	M1	Male	trans
cg17417926_TTC39DP	0.000248339	0.000491373	-0.635694158	0.635694158	M1	Male	trans
cg02943303_ENSG00000236162	0.000248341	0.000491374	0.578166786	0.578166786	M1	Male	trans
cg10411339_MIR563	0.000248341	0.000491374	0.50564744	0.50564744	M1	Male	trans
cg03479209_RNU6-147P	0.000248342	0.000491376	0.375137117	0.375137117	M1	Male	trans
cg11674404_SNRNP40	0.000248343	0.000491376	-0.405522473	0.405522473	M1	Male	trans
cg03992063_OR5A1	0.000248344	0.000491378	-0.101001361	0.101001361	M1	Male	trans
cg26221987_RN7SL263P	0.000248345	0.000491378	0.498657963	0.498657963	M1	Male	trans
cg04001978_CDKN2B-AS1	0.000248345	0.000491378	-0.531004509	0.531004509	M1	Male	trans
cg22350135_OR2V2	0.000248346	0.00049138	-0.069337646	0.069337646	M1	Male	trans
cg08515884_TBX18-AS1	0.000248348	0.000491381	-0.340258699	0.340258699	M1	Male	trans
cg05758100_ACSM2A	0.000248348	0.000491381	-0.97792599	0.97792599	M1	Male	trans
cg05156799_NT5C1A	0.000248351	0.000491386	-0.215537138	0.215537138	M1	Male	trans
cg16596598_RAB4B	0.000248357	0.000491397	-0.388844497	0.388844497	M1	Male	trans
cg24007800_RNVU1-15	0.000248358	0.000491398	-0.955173744	0.955173744	M1	Male	trans
cg12163800_ZNF816	0.000248358	0.000491398	-2.509636846	2.509636846	M1	Male	trans
cg17654261_KRT19P2	0.00024836	0.000491402	-0.466523067	0.466523067	M1	Male	trans
cg19010807_TTBK2	0.000248362	0.000491403	-0.755256189	0.755256189	M1	Male	trans
cg20571761_ENSG00000226994	0.000248362	0.000491404	-0.474639916	0.474639916	M1	Male	trans
cg24170716_IGKV1D-27	0.000248365	0.000491407	-0.936565198	0.936565198	M1	Male	trans
cg10905987_PPP1R26P1	0.000248368	0.000491414	-0.683519974	0.683519974	M1	Male	trans
cg07793432_RO60	0.000248368	0.000491414	-0.694840691	0.694840691	M1	Male	trans
cg15099537_CCT4P2	0.000248369	0.000491414	-0.474126842	0.474126842	M1	Male	trans
cg25473438_LINC01793	0.000248371	0.000491417	0.378892782	0.378892782	M1	Male	trans
cg03480243_EIF4E3	0.000248373	0.000491419	-0.40604486	0.40604486	M1	Male	trans
cg06103624_CCDC178	0.000248375	0.000491423	-0.57835957	0.57835957	M1	Male	trans
cg05056349_INO80B	0.000248377	0.000491426	0.597155469	0.597155469	M1	Male	trans
cg27003171_POLR3KP1	0.000248379	0.00049143	-0.782626137	0.782626137	M1	Male	trans
cg25588120_MTMR9	0.000248382	0.000491434	-0.333581503	0.333581503	M1	Male	trans
cg03966108_FALEC	0.000248382	0.000491434	-0.683758361	0.683758361	M1	Male	trans
cg12513911_FAM153B	0.000248383	0.000491435	0.794258947	0.794258947	M1	Male	trans
cg14267705_DNAJC25	0.000248384	0.000491435	-0.63871525	0.63871525	M1	Male	trans
cg04563337_RNU6-274P	0.000248384	0.000491435	0.379439336	0.379439336	M1	Male	trans
cg06038274_TTLL6	0.000248387	0.000491439	-0.535825488	0.535825488	M1	Male	trans
cg19264743_RPS26P30	0.000248388	0.000491439	-0.350218939	0.350218939	M1	Male	trans
cg07793432_BTF3L4	0.000248388	0.000491439	-0.646273015	0.646273015	M1	Male	trans
cg20225678_ENSG00000230030	0.000248388	0.000491439	-0.72347162	0.72347162	M1	Male	trans
cg10234161_IGSF11	0.000248388	0.000491439	-0.638248952	0.638248952	M1	Male	trans
cg17414127_IL6RP1	0.000248389	0.000491439	-0.418678153	0.418678153	M1	Male	trans
cg10717472_MGC27382	0.000248389	0.000491439	0.658121432	0.658121432	M1	Male	trans
cg16271481_HES7	0.000248389	0.000491439	-0.636123515	0.636123515	M1	Male	trans
cg19825437_FAM225A	0.00024839	0.000491439	-0.43423776	0.43423776	M1	Male	trans
cg19408572_FCMR	0.000248392	0.000491442	0.60084145	0.60084145	M1	Male	trans
cg01466133_ENO3	0.000248395	0.000491444	-0.519769752	0.519769752	M1	Male	trans
cg16575821_EGR2	0.000248395	0.000491444	-0.189962781	0.189962781	M1	Male	trans
cg19997181_ENSG00000225606	0.000248396	0.000491444	-0.691916245	0.691916245	M1	Male	trans
cg24711324_PABIR1	0.000248396	0.000491444	-0.567827293	0.567827293	M1	Male	trans
cg19964403_RNA5SP375	0.000248398	0.000491444	-0.748865157	0.748865157	M1	Male	trans
cg09969919_ENSG00000242140	0.000248398	0.000491444	-1.030264627	1.030264627	M1	Male	trans
cg11807238_TLE1P1	0.000248398	0.000491444	-0.708094716	0.708094716	M1	Male	trans
cg05597431_OPN1LW	0.0002484	0.000491444	-0.125863819	0.125863819	M1	Male	trans
cg24304928_LAMA5-AS1	0.0002484	0.000491444	-0.835704797	0.835704797	M1	Male	trans
cg03894102_IFT81	0.0002484	0.000491444	1.333938388	1.333938388	M1	Male	trans
cg15877096_RPL32P17	0.0002484	0.000491444	-0.648061657	0.648061657	M1	Male	trans
cg17513770_ENSG00000228675	0.000248401	0.000491444	-0.374118593	0.374118593	M1	Male	trans
cg01915688_TCL1A	0.000248402	0.000491444	-1.003740805	1.003740805	M1	Male	trans
cg15977002_SLIT1	0.000248402	0.000491444	-0.405740138	0.405740138	M1	Male	trans
cg00658016_ENSG00000238153	0.000248402	0.000491444	0.469876782	0.469876782	M1	Male	trans
cg15251010_FANCI	0.000248404	0.000491444	-0.779956857	0.779956857	M1	Male	trans
cg15029631_REN	0.000248407	0.000491444	-0.417877436	0.417877436	M1	Male	trans
cg22232119_TOMM40L	0.000248407	0.000491444	0.580432091	0.580432091	M1	Male	trans
cg21613549_FAM171B	0.000248407	0.000491444	-0.290975527	0.290975527	M1	Male	trans
cg20821566_MAPK7	0.000248407	0.000491444	0.500247638	0.500247638	M1	Male	trans
cg01128039_CCDC149	0.000248408	0.000491444	-0.50003768	0.50003768	M1	Male	trans
cg08487469_REN	0.000248408	0.000491444	-0.453809605	0.453809605	M1	Male	trans
cg14025941_ENSG00000231100	0.000248408	0.000491444	1.701270158	1.701270158	M1	Male	trans
cg18566515_OR4S1	0.000248409	0.000491444	0.703916202	0.703916202	M1	Male	trans
cg25168653_EIF3LP2	0.00024841	0.000491444	0.544073545	0.544073545	M1	Male	trans
cg20249925_HSFY2	0.000248412	0.000491444	-0.479780202	0.479780202	M1	Male	trans
cg20249925_HSFY1	0.000248412	0.000491444	-0.479780202	0.479780202	M1	Male	trans
cg13797425_L1TD1	0.000248415	0.000491444	0.525961568	0.525961568	M1	Male	trans
cg05236451_CYP2G1P	0.000248416	0.000491444	-0.339132	0.339132	M1	Male	trans
cg16064295_COPS8	0.000248417	0.000491444	-0.674246125	0.674246125	M1	Male	trans
cg07198994_ENSG00000223665	0.000248418	0.000491444	-0.395335709	0.395335709	M1	Male	trans
cg16841727_SCN1A-AS1	0.00024842	0.000491444	-0.507051632	0.507051632	M1	Male	trans
cg27018984_IGKV1OR2-3	0.000248424	0.000491444	-0.844426094	0.844426094	M1	Male	trans
cg27018984_MIR548A1	0.000248424	0.000491444	-0.844426094	0.844426094	M1	Male	trans
cg27018984_RPS29P15	0.000248424	0.000491444	-0.844426094	0.844426094	M1	Male	trans
cg27018984_RPS8P4	0.000248424	0.000491444	-0.321769915	0.321769915	M1	Male	trans
cg27018984_RPL30P12	0.000248424	0.000491444	-0.844426094	0.844426094	M1	Male	trans
cg27018984_ENSG00000220204	0.000248424	0.000491444	-0.844426094	0.844426094	M1	Male	trans
cg27018984_RNU6-1240P	0.000248424	0.000491444	-0.507303256	0.507303256	M1	Male	trans
cg27018984_RPL31P13	0.000248424	0.000491444	-0.599323259	0.599323259	M1	Male	trans
cg27018984_LINC01247	0.000248424	0.000491444	-0.599323259	0.599323259	M1	Male	trans
cg27018984_LINC01795	0.000248424	0.000491444	-0.599323259	0.599323259	M1	Male	trans
cg27018984_DNAJC17P1	0.000248424	0.000491444	-0.599323259	0.599323259	M1	Male	trans
cg27018984_RNU2-16P	0.000248424	0.000491444	-0.322246836	0.322246836	M1	Male	trans
cg27018984_RNU2-48P	0.000248424	0.000491444	-0.491181591	0.491181591	M1	Male	trans
cg27018984_RNU1-148P	0.000248424	0.000491444	-0.302496713	0.302496713	M1	Male	trans
cg27018984_MIR1-1HG	0.000248424	0.000491444	-0.599323259	0.599323259	M1	Male	trans
cg27018984_RPL19P20	0.000248424	0.000491444	-0.346883415	0.346883415	M1	Male	trans
cg27018984_ENSG00000234932	0.000248424	0.000491444	-0.491181591	0.491181591	M1	Male	trans
cg27018984_ENSG00000237163	0.000248424	0.000491444	-0.346883415	0.346883415	M1	Male	trans
cg27018984_SNRPGP8	0.000248424	0.000491444	-0.298584269	0.298584269	M1	Male	trans
cg27018984_ENSG00000237480	0.000248424	0.000491444	-0.370371294	0.370371294	M1	Male	trans
cg09233300_RPS7P12	0.000248424	0.000491444	1.58415825	1.58415825	M1	Male	trans
cg14206878_RNU6-629P	0.000248424	0.000491444	-0.252137633	0.252137633	M1	Male	trans
cg14206878_LINC01923	0.000248424	0.000491444	-0.665669581	0.665669581	M1	Male	trans
cg14206878_MIR202HG	0.000248424	0.000491444	-0.629428658	0.629428658	M1	Male	trans
cg14206878_RPL18P11	0.000248424	0.000491444	-0.665669581	0.665669581	M1	Male	trans
cg14206878_RNU6-457P	0.000248424	0.000491444	-0.842540204	0.842540204	M1	Male	trans
cg14206878_CABP5	0.000248424	0.000491444	-0.665669581	0.665669581	M1	Male	trans
cg14206878_SNORA72	0.000248424	0.000491444	-0.665669581	0.665669581	M1	Male	trans
cg14206878_ENSG00000225583	0.000248424	0.000491444	-0.665669581	0.665669581	M1	Male	trans
cg14206878_RPL5P6	0.000248424	0.000491444	-0.22188986	0.22188986	M1	Male	trans
cg14206878_H3P9	0.000248424	0.000491444	-0.425799805	0.425799805	M1	Male	trans
cg14206878_OR51S1	0.000248424	0.000491444	-0.937905805	0.937905805	M1	Male	trans
cg14206878_OR4K15	0.000248424	0.000491444	-0.937905805	0.937905805	M1	Male	trans
cg14206878_ENSG00000201009	0.000248424	0.000491444	-0.545556407	0.545556407	M1	Male	trans
cg14206878_ZNF92P1Y	0.000248424	0.000491444	-0.937905805	0.937905805	M1	Male	trans
cg14206878_ENSG00000220918	0.000248424	0.000491444	-0.937905805	0.937905805	M1	Male	trans
cg14206878_ENSG00000231489	0.000248424	0.000491444	-0.937905805	0.937905805	M1	Male	trans
cg14206878_ENSG00000234448	0.000248424	0.000491444	-0.937905805	0.937905805	M1	Male	trans
cg14206878_ENSG00000237390	0.000248424	0.000491444	-0.287198763	0.287198763	M1	Male	trans
cg25047485_RNA5SP305	0.000248426	0.000491447	-0.395508363	0.395508363	M1	Male	trans
cg11674404_LYSMD1	0.000248429	0.000491452	-0.411923254	0.411923254	M1	Male	trans
cg22380090_KRTAP5-4	0.000248433	0.000491458	0.506464519	0.506464519	M1	Male	trans
cg16064295_AP3B1	0.000248436	0.00049146	-0.649474331	0.649474331	M1	Male	trans
cg00740718_ENSG00000234675	0.000248436	0.00049146	0.379071524	0.379071524	M1	Male	trans
cg02403283_NXPH3	0.000248436	0.00049146	0.159614431	0.159614431	M1	Male	trans
cg26720147_ENSG00000215246	0.000248437	0.00049146	-0.586217611	0.586217611	M1	Male	trans
cg03332734_LAIR2	0.000248437	0.00049146	-1.548374062	1.548374062	M1	Male	trans
cg24605553_ARHGAP30	0.000248437	0.00049146	0.415755671	0.415755671	M1	Male	trans
cg02536637_ZFPM2	0.000248438	0.000491461	-0.720237796	0.720237796	M1	Male	trans
cg21724658_RNF212	0.000248438	0.000491461	-0.631397739	0.631397739	M1	Male	trans
cg13362012_LINC00686	0.00024844	0.000491463	-0.592518863	0.592518863	M1	Male	trans
cg22992816_TRBV30	0.000248441	0.000491464	-0.668923703	0.668923703	M1	Male	trans
cg10904293_HMGN1P35	0.000248441	0.000491464	0.652245367	0.652245367	M1	Male	trans
cg14867071_RNA5SP37	0.000248441	0.000491464	0.632285044	0.632285044	M1	Male	trans
cg23151860_LSM5	0.000248443	0.000491465	0.804922597	0.804922597	M1	Male	trans
cg14246227_GAST	0.000248443	0.000491465	-0.261134654	0.261134654	M1	Male	trans
cg05387905_NENF	0.000248444	0.000491465	-0.370940808	0.370940808	M1	Male	trans
cg07330196_DNTTIP2	0.000248444	0.000491465	-0.667224083	0.667224083	M1	Male	trans
cg02682924_RNA5SP195	0.000248444	0.000491465	-0.545858103	0.545858103	M1	Male	trans
cg08328441_TRPV5	0.000248444	0.000491465	-0.684681878	0.684681878	M1	Male	trans
cg03566291_ENSG00000233645	0.000248446	0.000491467	-0.593817991	0.593817991	M1	Male	trans
cg05736633_FTH1P11	0.000248447	0.000491467	-0.548558025	0.548558025	M1	Male	trans
cg10798164_ENSG00000236858	0.000248447	0.000491467	-0.297072383	0.297072383	M1	Male	trans
cg18158658_N6AMT1	0.000248447	0.000491467	-0.799243636	0.799243636	M1	Male	trans
cg12353589_ZNF222	0.000248448	0.000491468	-0.58273576	0.58273576	M1	Male	trans
cg05379608_ENSG00000243099	0.000248449	0.000491468	-0.657896332	0.657896332	M1	Male	trans
cg10654648_SNX18P13	0.000248449	0.000491468	-0.748594974	0.748594974	M1	Male	trans
cg09480417_ELOCP6	0.00024845	0.000491468	-0.637320684	0.637320684	M1	Male	trans
cg10452704_CEACAM8	0.000248451	0.000491468	0.491964116	0.491964116	M1	Male	trans
cg13229245_COX5BP3	0.000248451	0.000491468	0.358350768	0.358350768	M1	Male	trans
cg19825437_RNA5SP296	0.000248451	0.000491468	-0.416340506	0.416340506	M1	Male	trans
cg02121773_TAF1A-AS1	0.000248454	0.000491474	-0.739513443	0.739513443	M1	Male	trans
cg25599786_TNFRSF4	0.000248455	0.000491474	-0.234364351	0.234364351	M1	Male	trans
cg05214771_ATP6V0D2	0.000248457	0.000491478	-0.378952001	0.378952001	M1	Male	trans
cg01231417_CAMKK1	0.000248458	0.00049148	-0.409710089	0.409710089	M1	Male	trans
cg20098659_ENSG00000231863	0.000248458	0.00049148	-0.516569095	0.516569095	M1	Male	trans
cg12852285_POGLUT3	0.000248459	0.00049148	-0.429137614	0.429137614	M1	Male	trans
cg26963545_ATRNL1	0.00024846	0.000491481	-0.578175927	0.578175927	M1	Male	trans
cg04464523_SLC7A13	0.000248461	0.000491481	-0.494119321	0.494119321	M1	Male	trans
cg04194055_TRIM60P17	0.000248462	0.000491481	-0.25701794	0.25701794	M1	Male	trans
cg01207767_REN	0.000248463	0.000491481	-0.397004419	0.397004419	M1	Male	trans
cg22618164_SLC24A2	0.000248464	0.000491481	0.096097148	0.096097148	M1	Male	trans
cg01354090_ENSG00000228521	0.000248466	0.000491481	-0.360920968	0.360920968	M1	Male	trans
cg12008779_EIF3MP1	0.000248467	0.000491481	0.741445398	0.741445398	M1	Male	trans
cg18635497_ENSG00000201502	0.000248468	0.000491481	0.603411951	0.603411951	M1	Male	trans
cg20747012_ENSG00000236886	0.000248468	0.000491481	-0.592597393	0.592597393	M1	Male	trans
cg22052629_RPL7P26	0.000248468	0.000491481	-0.489582667	0.489582667	M1	Male	trans
cg12852285_EIF4E1B	0.000248468	0.000491481	-0.557535069	0.557535069	M1	Male	trans
cg22052629_HOTAIRM1	0.000248469	0.000491481	-0.539246098	0.539246098	M1	Male	trans
cg02463988_HSD17B1P1	0.000248471	0.000491481	-0.471557297	0.471557297	M1	Male	trans
cg17735372_ENSG00000236545	0.000248471	0.000491481	-0.982734105	0.982734105	M1	Male	trans
cg10324032_IGHV4-39	0.000248473	0.000491481	-0.547597874	0.547597874	M1	Male	trans
cg14046470_CFAP299	0.000248473	0.000491481	-0.350418094	0.350418094	M1	Male	trans
cg06567996_ADH5P2	0.000248475	0.000491481	-0.861860783	0.861860783	M1	Male	trans
cg01226797_ENSG00000232111	0.000248476	0.000491481	-0.307011772	0.307011772	M1	Male	trans
cg10034640_PRSS42P	0.000248477	0.000491481	-0.392648421	0.392648421	M1	Male	trans
cg07096305_SEC24D	0.00024848	0.000491481	0.475720736	0.475720736	M1	Male	trans
cg17779085_TEAD3	0.000248481	0.000491481	-1.290892191	1.290892191	M1	Male	trans
cg12269782_TBXA2R	0.000248483	0.000491481	0.573878822	0.573878822	M1	Male	trans
cg02695239_ENSG00000216378	0.000248483	0.000491481	-0.549091416	0.549091416	M1	Male	trans
cg15219685_Y_RNA	0.000248483	0.000491481	0.908160149	0.908160149	M1	Male	trans
cg21351830_ENSG00000226134	0.000248484	0.000491481	-0.735322403	0.735322403	M1	Male	trans
cg05133155_TTLL11-IT1	0.000248484	0.000491481	-0.454491007	0.454491007	M1	Male	trans
cg09223563_ACTN4P2	0.000248486	0.000491481	-0.414545431	0.414545431	M1	Male	trans
cg09223563_PPIAP62	0.000248486	0.000491481	-0.210191575	0.210191575	M1	Male	trans
cg16037947_MIR219A1	0.000248487	0.000491481	0.605187225	0.605187225	M1	Male	trans
cg08426938_SPRR2B	0.000248488	0.000491481	-0.299653265	0.299653265	M1	Male	trans
cg10288502_GC	0.000248489	0.000491481	-0.430561797	0.430561797	M1	Male	trans
cg01822071_ENSG00000223570	0.00024849	0.000491481	-0.531251503	0.531251503	M1	Male	trans
cg11876012_FBXW4P1	0.00024849	0.000491481	0.58753916	0.58753916	M1	Male	trans
cg03549208_RPS15AP28	0.000248493	0.000491481	-0.466789719	0.466789719	M1	Male	trans
cg06027927_JAML	0.000248493	0.000491481	-0.318377872	0.318377872	M1	Male	trans
cg26830054_ANPEP	0.000248497	0.000491481	-0.492932897	0.492932897	M1	Male	trans
cg14783993_RNU6-181P	0.000248497	0.000491481	0.762099226	0.762099226	M1	Male	trans
cg07330196_HCAR1	0.000248498	0.000491481	-0.648449156	0.648449156	M1	Male	trans
cg09363777_MTND4P11	0.0002485	0.000491481	-0.62188167	0.62188167	M1	Male	trans
cg05836256_RNU6-1240P	0.000248502	0.000491481	-3.046725502	3.046725502	M1	Male	trans
cg05836256_RPL31P13	0.000248502	0.000491481	-3.599372632	3.599372632	M1	Male	trans
cg05836256_LINC01247	0.000248502	0.000491481	-3.599372632	3.599372632	M1	Male	trans
cg05836256_LINC01795	0.000248502	0.000491481	-3.599372632	3.599372632	M1	Male	trans
cg05836256_IGKV1OR2-3	0.000248502	0.000491481	-5.071393654	5.071393654	M1	Male	trans
cg05836256_DNAJC17P1	0.000248502	0.000491481	-3.599372632	3.599372632	M1	Male	trans
cg05836256_RNU2-48P	0.000248502	0.000491481	-2.949903161	2.949903161	M1	Male	trans
cg05836256_MIR548A1	0.000248502	0.000491481	-5.071393654	5.071393654	M1	Male	trans
cg05836256_RPS29P15	0.000248502	0.000491481	-5.071393654	5.071393654	M1	Male	trans
cg05836256_RPS8P4	0.000248502	0.000491481	-1.932462672	1.932462672	M1	Male	trans
cg05836256_RPL30P12	0.000248502	0.000491481	-5.071393654	5.071393654	M1	Male	trans
cg05836256_MIR1-1HG	0.000248502	0.000491481	-3.599372632	3.599372632	M1	Male	trans
cg05836256_ENSG00000220204	0.000248502	0.000491481	-5.071393654	5.071393654	M1	Male	trans
cg05836256_RPL19P20	0.000248502	0.000491481	-2.083287527	2.083287527	M1	Male	trans
cg05836256_ENSG00000234932	0.000248502	0.000491481	-2.949903161	2.949903161	M1	Male	trans
cg05836256_ENSG00000237163	0.000248502	0.000491481	-2.083287527	2.083287527	M1	Male	trans
cg05836256_SNRPGP8	0.000248502	0.000491481	-1.793215982	1.793215982	M1	Male	trans
cg05836256_RNU2-16P	0.000248502	0.000491481	-1.935326931	1.935326931	M1	Male	trans
cg05836256_RNU1-148P	0.000248502	0.000491481	-1.816713056	1.816713056	M1	Male	trans
cg05836256_ENSG00000237480	0.000248502	0.000491481	-2.224349346	2.224349346	M1	Male	trans
cg01028619_ENSG00000227706	0.000248504	0.000491481	2.677716573	2.677716573	M1	Male	trans
cg12565985_ENSG00000231236	0.000248504	0.000491481	-0.290383151	0.290383151	M1	Male	trans
cg12627202_RNU1-8P	0.000248504	0.000491481	-0.889002362	0.889002362	M1	Male	trans
cg12627202_AADACL3	0.000248504	0.000491481	-0.771633429	0.771633429	M1	Male	trans
cg12627202_PLA2G5	0.000248504	0.000491481	-0.26167114	0.26167114	M1	Male	trans
cg12627202_NANOGNBP1	0.000248504	0.000491481	-0.771633429	0.771633429	M1	Male	trans
cg12627202_MT1B	0.000248504	0.000491481	-0.291729264	0.291729264	M1	Male	trans
cg12627202_RNA5SP41	0.000248504	0.000491481	-0.603644108	0.603644108	M1	Male	trans
cg12627202_MYOM3-AS1	0.000248504	0.000491481	-0.764401466	0.764401466	M1	Male	trans
cg12627202_RNU4-27P	0.000248504	0.000491481	-0.468974157	0.468974157	M1	Male	trans
cg12627202_S100A7P1	0.000248504	0.000491481	-1.077015675	1.077015675	M1	Male	trans
cg12627202_OR2AQ1P	0.000248504	0.000491481	-0.764401466	0.764401466	M1	Male	trans
cg12627202_AKR1B1P2	0.000248504	0.000491481	-0.764401466	0.764401466	M1	Male	trans
cg12627202_HMHB1	0.000248504	0.000491481	-0.301822054	0.301822054	M1	Male	trans
cg12627202_PRDX2P4	0.000248504	0.000491481	-0.26493487	0.26493487	M1	Male	trans
cg12627202_MTND5P6	0.000248504	0.000491481	-1.077015675	1.077015675	M1	Male	trans
cg12627202_LINC00529	0.000248504	0.000491481	-1.077015675	1.077015675	M1	Male	trans
cg12627202_CHCHD3P1	0.000248504	0.000491481	-0.626473147	0.626473147	M1	Male	trans
cg12627202_LRIT1	0.000248504	0.000491481	-0.764401466	0.764401466	M1	Male	trans
cg12627202_OR4P1P	0.000248504	0.000491481	-1.077015675	1.077015675	M1	Male	trans
cg12627202_MIR381	0.000248504	0.000491481	-1.077015675	1.077015675	M1	Male	trans
cg12627202_KRTAP4-4	0.000248504	0.000491481	-0.88485867	0.88485867	M1	Male	trans
cg12627202_RNU4-13P	0.000248504	0.000491481	-1.077015675	1.077015675	M1	Male	trans
cg12627202_RPL36P1	0.000248504	0.000491481	-1.077015675	1.077015675	M1	Male	trans
cg12627202_IGLV3-22	0.000248504	0.000491481	-1.077015675	1.077015675	M1	Male	trans
cg12627202_SPATA48	0.000248504	0.000491481	-0.626473147	0.626473147	M1	Male	trans
cg12627202_ENSG00000216966	0.000248504	0.000491481	-1.077015675	1.077015675	M1	Male	trans
cg12627202_ENSG00000226304	0.000248504	0.000491481	-1.077015675	1.077015675	M1	Male	trans
cg12627202_ENSG00000228005	0.000248504	0.000491481	-0.88485867	0.88485867	M1	Male	trans
cg12627202_ENSG00000231418	0.000248504	0.000491481	-0.354938692	0.354938692	M1	Male	trans
cg12627202_ENSG00000237590	0.000248504	0.000491481	-0.764401466	0.764401466	M1	Male	trans
cg12627202_ENSG00000241870	0.000248504	0.000491481	-1.077015675	1.077015675	M1	Male	trans
cg12627202_RN7SL291P	0.000248504	0.000491481	-0.762116586	0.762116586	M1	Male	trans
cg12627202_IGKV7-3	0.000248504	0.000491481	-0.411006832	0.411006832	M1	Male	trans
cg12627202_OR5D3P	0.000248504	0.000491481	-0.016609517	0.016609517	M1	Male	trans
cg12627202_IGHD6-19	0.000248504	0.000491481	-0.274647237	0.274647237	M1	Male	trans
cg12627202_IGHD4-17	0.000248504	0.000491481	-0.649902681	0.649902681	M1	Male	trans
cg12627202_SNORD115-24	0.000248504	0.000491481	-0.572095775	0.572095775	M1	Male	trans
cg12627202_PAFAH1B2P1	0.000248504	0.000491481	-0.343910088	0.343910088	M1	Male	trans
cg12627202_ENSG00000230991	0.000248504	0.000491481	-0.526110085	0.526110085	M1	Male	trans
cg12627202_ENSG00000232080	0.000248504	0.000491481	-0.626473147	0.626473147	M1	Male	trans
cg10669142_COL5A1	0.000248506	0.000491482	0.729945764	0.729945764	M1	Male	trans
cg24831391_RNU1-94P	0.000248506	0.000491482	-0.581487351	0.581487351	M1	Male	trans
cg26034147_ZP3P2	0.000248507	0.000491484	-0.306328776	0.306328776	M1	Male	trans
cg00759146_SLC22A2	0.000248511	0.00049149	-0.590093183	0.590093183	M1	Male	trans
cg03480243_YIPF1	0.000248511	0.00049149	-0.457798461	0.457798461	M1	Male	trans
cg25938960_APTR	0.000248512	0.000491491	-0.79301224	0.79301224	M1	Male	trans
cg27380499_ACSL6-AS1	0.000248513	0.000491491	0.231280036	0.231280036	M1	Male	trans
cg12831983_ENSG00000227189	0.000248514	0.000491493	-1.198752527	1.198752527	M1	Male	trans
cg16654079_RN7SL632P	0.000248515	0.000491494	-0.604715872	0.604715872	M1	Male	trans
cg09189551_TCTN2	0.000248515	0.000491494	-0.807502666	0.807502666	M1	Male	trans
cg18666982_ENSG00000235450	0.000248523	0.000491508	-1.004726944	1.004726944	M1	Male	trans
cg00927911_SIRPA	0.000248523	0.000491508	0.463669133	0.463669133	M1	Male	trans
cg01782969_TRIM51BP	0.000248528	0.000491515	-0.387643812	0.387643812	M1	Male	trans
cg06194070_RGS9	0.000248528	0.000491515	0.810775989	0.810775989	M1	Male	trans
cg14930498_ASIC2	0.000248529	0.000491516	-0.595889499	0.595889499	M1	Male	trans
cg05631230_EIF3MP1	0.000248532	0.00049152	-0.585098354	0.585098354	M1	Male	trans
cg05636584_FAM66C	0.000248533	0.000491522	-0.665036081	0.665036081	M1	Male	trans
cg07648340_MTCYBP21	0.000248534	0.000491523	-0.996708569	0.996708569	M1	Male	trans
cg25180916_RN7SKP221	0.000248534	0.000491523	0.873514948	0.873514948	M1	Male	trans
cg09698506_LOXL4	0.000248534	0.000491523	0.638962077	0.638962077	M1	Male	trans
cg02063677_PRB4	0.000248537	0.000491526	-1.096767459	1.096767459	M1	Male	trans
cg12769996_PKD1L2	0.000248538	0.000491529	-0.529145163	0.529145163	M1	Male	trans
cg12582819_SNORA20	0.000248541	0.000491533	-0.476934527	0.476934527	M1	Male	trans
cg01346252_SHISA3	0.000248543	0.000491535	-0.640034549	0.640034549	M1	Male	trans
cg15888274_CTF2P	0.000248547	0.000491544	-0.618720976	0.618720976	M1	Male	trans
cg26834504_CDK2AP2P2	0.000248548	0.000491544	-0.750662191	0.750662191	M1	Male	trans
cg03881934_ENSG00000225152	0.00024855	0.000491548	-1.220456262	1.220456262	M1	Male	trans
cg12368522_SNORA22	0.000248551	0.000491549	-0.523549628	0.523549628	M1	Male	trans
cg09997590_MIR1302-5	0.000248555	0.000491556	-0.577791545	0.577791545	M1	Male	trans
cg16115454_ANTXR1	0.000248556	0.000491557	-0.413098178	0.413098178	M1	Male	trans
cg02931193_RPL39P6	0.000248556	0.000491557	-0.419706847	0.419706847	M1	Male	trans
cg13797425_UPP2	0.000248557	0.000491557	0.671179206	0.671179206	M1	Male	trans
cg20820810_CLDN14	0.000248557	0.000491557	-0.365746757	0.365746757	M1	Male	trans
cg16653138_MST1L	0.000248558	0.000491557	-0.476321434	0.476321434	M1	Male	trans
cg04601779_ENSG00000223539	0.000248559	0.000491558	-0.468380293	0.468380293	M1	Male	trans
cg19996254_ENSG00000235546	0.00024856	0.000491559	0.595037588	0.595037588	M1	Male	trans
cg02693701_USP17L1	0.000248561	0.000491561	-0.70826037	0.70826037	M1	Male	trans
cg14409406_ZNF766	0.000248561	0.000491561	-0.564458692	0.564458692	M1	Male	trans
cg17958291_CALM1P2	0.000248563	0.000491563	0.674452077	0.674452077	M1	Male	trans
cg17148552_NAT8L	0.000248564	0.000491564	-0.520822695	0.520822695	M1	Male	trans
cg26383965_RPL7P12	0.000248564	0.000491564	0.496311004	0.496311004	M1	Male	trans
cg02594345_RPL23AP74	0.000248566	0.000491567	0.604310197	0.604310197	M1	Male	trans
cg23151860_SREK1IP1	0.00024857	0.000491573	0.783040794	0.783040794	M1	Male	trans
cg24440633_TIMP1	0.000248572	0.000491574	-0.497095244	0.497095244	M1	Male	trans
cg21176127_E2F1	0.000248572	0.000491574	0.422795178	0.422795178	M1	Male	trans
cg15588585_S100A3	0.000248572	0.000491574	0.82693963	0.82693963	M1	Male	trans
cg18749990_DKK4	0.000248573	0.000491574	-0.329391181	0.329391181	M1	Male	trans
cg26586804_HELT	0.000248573	0.000491574	-1.116539297	1.116539297	M1	Male	trans
cg14801778_RN7SL215P	0.000248573	0.000491574	-0.691087844	0.691087844	M1	Male	trans
cg05636584_OSBPL3	0.000248574	0.000491574	-0.677996355	0.677996355	M1	Male	trans
cg17414127_RNU6-154P	0.000248575	0.000491575	-0.393093274	0.393093274	M1	Male	trans
cg15635341_H1-9P	0.000248576	0.000491575	0.398760135	0.398760135	M1	Male	trans
cg14867071_KRT25	0.000248576	0.000491575	0.545034474	0.545034474	M1	Male	trans
cg21236655_CPA4	0.000248576	0.000491575	0.381568539	0.381568539	M1	Male	trans
cg21411095_ENSG00000240674	0.000248577	0.000491575	-0.58714948	0.58714948	M1	Male	trans
cg11130915_RAPGEFL1	0.000248577	0.000491576	0.608703985	0.608703985	M1	Male	trans
cg22027573_LINC00626	0.000248578	0.000491577	-0.696653633	0.696653633	M1	Male	trans
cg17002338_ENSG00000229365	0.000248579	0.000491577	-0.124791012	0.124791012	M1	Male	trans
cg22280068_ENSG00000237604	0.00024858	0.000491578	-0.533947673	0.533947673	M1	Male	trans
cg09987517_ENSG00000241473	0.000248582	0.000491582	-0.555647791	0.555647791	M1	Male	trans
cg19789755_RNU6-361P	0.000248583	0.000491582	-0.398454419	0.398454419	M1	Male	trans
cg00759146_ZNF93	0.000248584	0.000491585	-0.622345142	0.622345142	M1	Male	trans
cg02536637_OR7E104P	0.000248585	0.000491586	-0.400522587	0.400522587	M1	Male	trans
cg14587401_ENSG00000229858	0.000248589	0.000491592	1.05358411	1.05358411	M1	Male	trans
cg09201130_RN7SKP227	0.00024859	0.000491593	0.707893741	0.707893741	M1	Male	trans
cg20821566_BRI3	0.00024859	0.000491593	0.434116495	0.434116495	M1	Male	trans
cg04684504_IFITM4P	0.000248592	0.000491596	0.597573578	0.597573578	M1	Male	trans
cg00822399_PSAT1P4	0.000248594	0.000491598	0.547223713	0.547223713	M1	Male	trans
cg07264993_ABHD13	0.000248595	0.0004916	-0.408865749	0.408865749	M1	Male	trans
cg24440633_FRMD5	0.000248596	0.000491601	-0.775820194	0.775820194	M1	Male	trans
cg21840153_OTUD1	0.000248599	0.000491605	-0.609188763	0.609188763	M1	Male	trans
cg07152894_ENSG00000203620	0.0002486	0.000491607	0.584619132	0.584619132	M1	Male	trans
cg14780957_PTPRB	0.000248603	0.000491612	-0.609351767	0.609351767	M1	Male	trans
cg27015302_ENSG00000230648	0.000248606	0.000491617	-1.021711515	1.021711515	M1	Male	trans
cg22203300_RNU6-1339P	0.000248606	0.000491617	-0.570548669	0.570548669	M1	Male	trans
cg13957457_RN7SKP15	0.000248607	0.000491617	-0.401511135	0.401511135	M1	Male	trans
cg08229224_TJP1	0.000248607	0.000491618	-0.407363139	0.407363139	M1	Male	trans
cg05398648_CSF1R	0.00024861	0.000491621	-0.803707357	0.803707357	M1	Male	trans
cg10993517_DGAT2L7P	0.00024861	0.000491622	-0.720602748	0.720602748	M1	Male	trans
cg25300757_ATP2B3	0.000248614	0.000491629	-0.552221972	0.552221972	M1	Male	trans
cg03324099_ACAT1	0.000248616	0.000491632	0.581953005	0.581953005	M1	Male	trans
cg11674404_TCAF1	0.000248617	0.000491633	-0.397882228	0.397882228	M1	Male	trans
cg14015211_ENSG00000226904	0.000248618	0.000491634	-0.442797935	0.442797935	M1	Male	trans
cg26459473_SPATA6L	0.000248619	0.000491635	-0.335328764	0.335328764	M1	Male	trans
cg02673703_RNA5SP74	0.000248622	0.00049164	-0.680676888	0.680676888	M1	Male	trans
cg21158935_MIR1468	0.000248623	0.000491641	-1.136160194	1.136160194	M1	Male	trans
cg23938295_PCDH1	0.000248625	0.000491643	-0.443407662	0.443407662	M1	Male	trans
cg18811157_VN1R34P	0.000248626	0.000491645	-0.383555352	0.383555352	M1	Male	trans
cg26202427_OR51B6	0.000248626	0.000491645	0.716969218	0.716969218	M1	Male	trans
cg02931783_PCSK5	0.000248627	0.000491645	-0.599313739	0.599313739	M1	Male	trans
cg17051704_SYPL1	0.000248627	0.000491646	0.545351374	0.545351374	M1	Male	trans
cg13455842_CCDC182	0.000248628	0.000491647	-0.18647082	0.18647082	M1	Male	trans
cg14024242_SLC39A1	0.000248629	0.000491647	-0.422900687	0.422900687	M1	Male	trans
cg00134973_OR9A3P	0.000248629	0.000491647	-0.70770757	0.70770757	M1	Male	trans
cg16064295_TMEM117	0.000248631	0.000491649	-0.65773877	0.65773877	M1	Male	trans
cg19408449_CXCR4	0.000248631	0.000491649	-0.36540675	0.36540675	M1	Male	trans
cg17582724_PYY2	0.000248632	0.00049165	0.690010247	0.690010247	M1	Male	trans
cg00333184_RPS15AP39	0.000248633	0.00049165	-0.569091417	0.569091417	M1	Male	trans
cg11674404_DNAJC30	0.000248637	0.000491657	-0.381316311	0.381316311	M1	Male	trans
cg05351147_ENSG00000224069	0.00024864	0.000491663	-0.641442114	0.641442114	M1	Male	trans
cg12377084_SPINK1	0.000248641	0.000491664	-0.359936807	0.359936807	M1	Male	trans
cg15650664_ENSG00000231476	0.000248643	0.000491667	0.620395127	0.620395127	M1	Male	trans
cg11948367_COL1A1	0.000248644	0.000491667	0.704102474	0.704102474	M1	Male	trans
cg01416479_ENSG00000212161	0.000248644	0.000491667	-0.501171132	0.501171132	M1	Male	trans
cg10991855_OPN3	0.000248644	0.000491667	-0.362833523	0.362833523	M1	Male	trans
cg03910871_RNU5A-2P	0.000248649	0.000491676	-0.325818549	0.325818549	M1	Male	trans
cg08081256_ENSG00000217078	0.00024865	0.000491678	-0.45908191	0.45908191	M1	Male	trans
cg19079605_DCX	0.000248652	0.000491679	-0.253890062	0.253890062	M1	Male	trans
cg17202840_ENSG00000232668	0.000248654	0.000491684	0.373846056	0.373846056	M1	Male	trans
cg26409566_HOXA7	0.000248655	0.000491684	1.015114548	1.015114548	M1	Male	trans
cg05577657_NLRP10	0.000248655	0.000491684	-0.228278718	0.228278718	M1	Male	trans
cg08426938_RNF8	0.000248656	0.000491684	-0.526830576	0.526830576	M1	Male	trans
cg15202500_SETP6	0.000248656	0.000491685	-1.011173231	1.011173231	M1	Male	trans
cg12110603_SLC25A6P2	0.000248657	0.000491685	-0.4550096	0.4550096	M1	Male	trans
cg10172250_NIFKP1	0.000248658	0.000491687	-0.654346745	0.654346745	M1	Male	trans
cg17709804_EGFR-AS1	0.00024866	0.000491688	-0.562500422	0.562500422	M1	Male	trans
cg22362389_SLC25A38P1	0.00024866	0.000491688	-0.567502498	0.567502498	M1	Male	trans
cg23008238_TMEM229A	0.000248662	0.000491691	-0.290885178	0.290885178	M1	Male	trans
cg09189551_MESP1	0.000248663	0.000491693	0.699495327	0.699495327	M1	Male	trans
cg04304019_SUMO2P2	0.000248664	0.000491693	-0.262807112	0.262807112	M1	Male	trans
cg02671217_CERS6	0.000248664	0.000491693	-0.628264915	0.628264915	M1	Male	trans
cg16062368_KRTAP16-1	0.000248665	0.000491693	-0.845988907	0.845988907	M1	Male	trans
cg09483607_TIPIN	0.000248665	0.000491693	-0.537346371	0.537346371	M1	Male	trans
cg06176987_BACH2	0.000248666	0.000491693	-0.641359724	0.641359724	M1	Male	trans
cg24605553_LINC01435	0.000248666	0.000491693	0.638200446	0.638200446	M1	Male	trans
cg16792044_ENSG00000234318	0.000248668	0.000491696	-0.564839591	0.564839591	M1	Male	trans
cg15209419_ENSG00000228286	0.000248669	0.000491697	-0.60094135	0.60094135	M1	Male	trans
cg14994777_TMEM218	0.00024867	0.000491697	-0.675666453	0.675666453	M1	Male	trans
cg22114242_PPIAL4G	0.00024867	0.000491697	-0.616862537	0.616862537	M1	Male	trans
cg08989647_ENSG00000223342	0.00024867	0.000491697	-0.717961114	0.717961114	M1	Male	trans
cg21049501_KLK1	0.000248671	0.000491697	-0.505847236	0.505847236	M1	Male	trans
cg05898591_SIGLEC16	0.000248671	0.000491697	0.765065962	0.765065962	M1	Male	trans
cg11390842_SNORD115	0.000248672	0.000491699	-0.20441534	0.20441534	M1	Male	trans
cg07264993_SOHLH2	0.000248673	0.000491699	-0.426820818	0.426820818	M1	Male	trans
cg26486246_CGREF1	0.000248673	0.0004917	-0.850137742	0.850137742	M1	Male	trans
cg17348378_ENSG00000229738	0.000248674	0.0004917	-0.715885058	0.715885058	M1	Male	trans
cg15961889_ARMC2	0.000248674	0.0004917	-0.721966164	0.721966164	M1	Male	trans
cg15310511_RFX6	0.000248675	0.000491701	-0.923415377	0.923415377	M1	Male	trans
cg03179052_HSPA4L	0.000248677	0.000491703	-1.084026941	1.084026941	M1	Male	trans
cg18318704_FGF7P7	0.000248677	0.000491703	0.218598565	0.218598565	M1	Male	trans
cg03266048_HOMER2P2	0.000248679	0.000491706	-0.855938708	0.855938708	M1	Male	trans
cg07096305_MXI1	0.00024868	0.000491706	0.455743374	0.455743374	M1	Male	trans
cg24169118_PIRT	0.00024868	0.000491706	-0.431622564	0.431622564	M1	Male	trans
cg24921858_TBXA2R	0.000248684	0.000491713	0.516231729	0.516231729	M1	Male	trans
cg17582724_SNORD115-35	0.000248684	0.000491713	-0.546758094	0.546758094	M1	Male	trans
cg01293277_ENSG00000167774	0.000248687	0.000491717	-0.52986305	0.52986305	M1	Male	trans
cg16156113_RPS29P23	0.00024869	0.000491722	-0.357074585	0.357074585	M1	Male	trans
cg26378518_SCGB2A2	0.00024869	0.000491722	-1.635351995	1.635351995	M1	Male	trans
cg18323220_ENSG00000224348	0.000248691	0.000491722	-0.327894801	0.327894801	M1	Male	trans
cg23783300_ENSG00000240983	0.000248691	0.000491722	-0.549928306	0.549928306	M1	Male	trans
cg16036471_RNA5SP391	0.000248693	0.000491725	-0.340730667	0.340730667	M1	Male	trans
cg25588120_ENSG00000226134	0.000248694	0.000491726	-0.268946801	0.268946801	M1	Male	trans
cg17369140_ENSG00000235972	0.000248694	0.000491726	0.425559174	0.425559174	M1	Male	trans
cg13799853_LINC01324	0.000248695	0.000491726	0.461434888	0.461434888	M1	Male	trans
cg01658354_KRTAP10-11	0.000248695	0.000491727	-0.664640101	0.664640101	M1	Male	trans
cg08395784_AIDAP1	0.000248699	0.000491733	-0.528463533	0.528463533	M1	Male	trans
cg13589218_STUM	0.000248702	0.000491737	0.569447281	0.569447281	M1	Male	trans
cg03695461_RPL5P29	0.000248702	0.000491737	-0.710461796	0.710461796	M1	Male	trans
cg13938710_ENSG00000234418	0.000248705	0.000491743	-0.337677006	0.337677006	M1	Male	trans
cg10055059_PADI1	0.000248706	0.000491743	0.596530592	0.596530592	M1	Male	trans
cg16122815_OR7E125P	0.000248707	0.000491744	-0.689560223	0.689560223	M1	Male	trans
cg12326037_RPL23AP12	0.000248708	0.000491745	-0.608097781	0.608097781	M1	Male	trans
cg03803610_GPR141	0.000248711	0.00049175	0.564510116	0.564510116	M1	Male	trans
cg13168129_ENSG00000184906	0.000248711	0.00049175	0.377054006	0.377054006	M1	Male	trans
cg11760280_FTH1P27	0.000248713	0.000491751	-0.318652079	0.318652079	M1	Male	trans
cg11056334_PTPN4	0.000248713	0.000491751	-0.345778021	0.345778021	M1	Male	trans
cg00530579_PLD5	0.000248713	0.000491751	-0.212565853	0.212565853	M1	Male	trans
cg13249146_RN7SKP252	0.000248715	0.000491755	-0.457109185	0.457109185	M1	Male	trans
cg03734225_PAICSP6	0.000248716	0.000491756	-0.476488664	0.476488664	M1	Male	trans
cg03011271_NUDT19P2	0.000248719	0.000491761	-0.968284847	0.968284847	M1	Male	trans
cg03455225_ENSG00000228426	0.00024872	0.000491761	-0.406130644	0.406130644	M1	Male	trans
cg02949296_COL11A2	0.000248722	0.000491764	-0.799447226	0.799447226	M1	Male	trans
cg02837591_COL17A1	0.000248725	0.000491769	-0.6663419	0.6663419	M1	Male	trans
cg12282100_ENSG00000240103	0.000248725	0.000491769	0.868082725	0.868082725	M1	Male	trans
cg02429487_ENSG00000226624	0.000248726	0.00049177	-0.502835443	0.502835443	M1	Male	trans
cg00710456_DST	0.000248727	0.00049177	-0.436236022	0.436236022	M1	Male	trans
cg23397523_RPL12P37	0.000248728	0.000491771	-0.397885165	0.397885165	M1	Male	trans
cg19595092_ENSG00000232375	0.000248733	0.00049178	-0.884096465	0.884096465	M1	Male	trans
cg06754924_SLC2A5	0.000248734	0.000491782	-0.430300086	0.430300086	M1	Male	trans
cg05812671_ENSG00000230087	0.000248736	0.000491784	-0.523369747	0.523369747	M1	Male	trans
cg20571761_RPS29P19	0.000248737	0.000491785	-0.524163505	0.524163505	M1	Male	trans
cg25472353_FTH1P19	0.000248737	0.000491785	0.50502884	0.50502884	M1	Male	trans
cg17654261_DPF1	0.000248738	0.000491785	-0.549543158	0.549543158	M1	Male	trans
cg07274572_TTC31	0.00024874	0.000491787	0.683580365	0.683580365	M1	Male	trans
cg22976778_WAS	0.00024874	0.000491787	0.375967157	0.375967157	M1	Male	trans
cg04112961_RPL12P8	0.000248742	0.000491789	0.300102034	0.300102034	M1	Male	trans
cg13172076_ERC1	0.000248744	0.000491792	-0.853318782	0.853318782	M1	Male	trans
cg01004980_ENSG00000233342	0.000248744	0.000491792	-0.522257122	0.522257122	M1	Male	trans
cg26076683_IRX4	0.000248744	0.000491792	-0.762803269	0.762803269	M1	Male	trans
cg11998497_ENSG00000232334	0.000248745	0.000491793	-0.838355667	0.838355667	M1	Male	trans
cg10991855_SEPTIN11	0.000248746	0.000491793	-0.449813684	0.449813684	M1	Male	trans
cg11904906_CALHM2	0.000248746	0.000491793	0.537741785	0.537741785	M1	Male	trans
cg10490147_NKX2-5	0.000248747	0.000491795	0.84620412	0.84620412	M1	Male	trans
cg07850274_TMEM230	0.000248748	0.000491795	-0.620384587	0.620384587	M1	Male	trans
cg10321460_PIEZO1P2	0.000248751	0.000491799	-0.920402932	0.920402932	M1	Male	trans
cg07793432_ZNF300P1	0.000248751	0.000491799	-0.68656188	0.68656188	M1	Male	trans
cg03570766_HSFY2	0.000248752	0.000491799	-0.667576067	0.667576067	M1	Male	trans
cg03570766_HSFY1	0.000248752	0.000491799	-0.667576067	0.667576067	M1	Male	trans
cg00239952_DNM3-IT1	0.000248754	0.000491801	0.637932313	0.637932313	M1	Male	trans
cg01844751_MYOCD-AS1	0.000248756	0.000491805	-0.391269647	0.391269647	M1	Male	trans
cg13841476_TMEM185AP1	0.000248757	0.000491806	-0.598680838	0.598680838	M1	Male	trans
cg02363010_SAMD13	0.000248762	0.000491815	-0.597128057	0.597128057	M1	Male	trans
cg23798064_OR7D4	0.000248763	0.000491816	-0.419125488	0.419125488	M1	Male	trans
cg03476252_MIR633	0.000248765	0.00049182	-0.69026963	0.69026963	M1	Male	trans
cg20011860_ATRIP	0.000248769	0.000491826	-0.494362539	0.494362539	M1	Male	trans
cg12836961_OBP2A	0.000248769	0.000491827	-0.421920054	0.421920054	M1	Male	trans
cg11722376_ENSG00000217078	0.00024877	0.000491827	0.508651142	0.508651142	M1	Male	trans
cg22052629_LRCH1	0.000248772	0.000491829	-0.562259134	0.562259134	M1	Male	trans
cg02792740_ENSG00000220685	0.000248772	0.00049183	0.506476654	0.506476654	M1	Male	trans
cg19653415_ENSG00000218730	0.000248773	0.000491831	-0.744911416	0.744911416	M1	Male	trans
cg09911521_ACTG1P18	0.000248775	0.000491833	0.774558187	0.774558187	M1	Male	trans
cg06758833_SNORD28B	0.000248776	0.000491833	-0.381741568	0.381741568	M1	Male	trans
cg16064295_ILF2	0.000248776	0.000491833	-0.646891789	0.646891789	M1	Male	trans
cg06216261_RN7SL497P	0.000248776	0.000491833	-0.67127809	0.67127809	M1	Male	trans
cg14924064_RNA5SP245	0.000248777	0.000491834	0.387854764	0.387854764	M1	Male	trans
cg13091140_RN7SL184P	0.000248781	0.000491841	0.395791993	0.395791993	M1	Male	trans
cg17390106_RNU6-243P	0.000248782	0.000491841	-0.87565122	0.87565122	M1	Male	trans
cg07096218_ACTG1P10	0.000248782	0.000491841	0.636780877	0.636780877	M1	Male	trans
cg17366173_ENSG00000227034	0.000248782	0.000491841	-0.64067567	0.64067567	M1	Male	trans
cg02262162_H4P1	0.000248782	0.000491841	-0.720365081	0.720365081	M1	Male	trans
cg08818130_BOD1L2	0.000248783	0.000491841	-0.897276002	0.897276002	M1	Male	trans
cg27268520_ENSG00000231569	0.000248783	0.000491841	0.703080091	0.703080091	M1	Male	trans
cg27289662_ENSG00000219133	0.000248784	0.000491841	-0.611818248	0.611818248	M1	Male	trans
cg10174333_C17orf77	0.000248784	0.000491841	-0.634161707	0.634161707	M1	Male	trans
cg03549208_RBM6	0.000248785	0.000491843	-0.597116451	0.597116451	M1	Male	trans
cg09880331_ENSG00000239989	0.000248787	0.000491846	-0.803300344	0.803300344	M1	Male	trans
cg27380499_ENSG00000225513	0.000248791	0.00049185	0.349495736	0.349495736	M1	Male	trans
cg03549208_ENSG00000236114	0.000248791	0.00049185	-0.524431333	0.524431333	M1	Male	trans
cg07449655_ENSG00000223669	0.000248791	0.00049185	0.62138632	0.62138632	M1	Male	trans
cg23200634_ENSG00000241439	0.000248791	0.00049185	-0.39162775	0.39162775	M1	Male	trans
cg07211884_RHBG	0.000248794	0.000491855	0.557690744	0.557690744	M1	Male	trans
cg20821566_ECHDC1	0.000248794	0.000491855	-0.544699978	0.544699978	M1	Male	trans
cg02345939_PTCH1	0.000248798	0.000491861	-0.752583372	0.752583372	M1	Male	trans
cg08524072_ADAMTS1	0.000248799	0.000491861	-0.095087767	0.095087767	M1	Male	trans
cg04198854_IQCF6	0.0002488	0.000491863	-1.561246337	1.561246337	M1	Male	trans
cg07470570_LOXL4	0.0002488	0.000491863	0.578189047	0.578189047	M1	Male	trans
cg27459981_TPT1P4	0.000248801	0.000491864	0.474923674	0.474923674	M1	Male	trans
cg18321929_TRBV6-6	0.000248802	0.000491865	-0.683621819	0.683621819	M1	Male	trans
cg01391898_CDKN2B	0.000248806	0.000491871	0.428202166	0.428202166	M1	Male	trans
cg00762705_ENSG00000234200	0.000248809	0.000491876	-0.901619523	0.901619523	M1	Male	trans
cg26373733_KLK4	0.00024881	0.000491878	0.453767279	0.453767279	M1	Male	trans
cg17867325_ZCCHC13	0.000248811	0.00049188	0.489026776	0.489026776	M1	Male	trans
cg16064295_AVPR1A	0.000248814	0.000491883	-0.728832108	0.728832108	M1	Male	trans
cg13419774_TBC1D19	0.000248815	0.000491884	-0.768524982	0.768524982	M1	Male	trans
cg06883848_ENSG00000224400	0.000248815	0.000491884	0.730829543	0.730829543	M1	Male	trans
cg03859313_ENSG00000229010	0.000248817	0.000491887	1.384198747	1.384198747	M1	Male	trans
cg08827342_ELFN1-AS1	0.000248817	0.000491887	-0.876272006	0.876272006	M1	Male	trans
cg04141000_ALDH3A1	0.000248818	0.000491887	-0.534913997	0.534913997	M1	Male	trans
cg11465213_C11orf21	0.000248819	0.000491888	0.468419246	0.468419246	M1	Male	trans
cg22855933_ANKRD11	0.000248819	0.000491888	0.528230818	0.528230818	M1	Male	trans
cg07890549_ADAM5	0.000248819	0.000491888	-0.418577847	0.418577847	M1	Male	trans
cg08661992_SRGAP2B	0.000248821	0.000491891	-0.485926261	0.485926261	M1	Male	trans
cg02579022_TENT5B	0.000248822	0.000491891	0.404924874	0.404924874	M1	Male	trans
cg11674404_EYA1	0.000248825	0.000491897	-0.388236804	0.388236804	M1	Male	trans
cg12020396_AJAP1	0.000248827	0.0004919	-0.334408899	0.334408899	M1	Male	trans
cg09154395_ENSG00000224985	0.000248828	0.0004919	0.581532264	0.581532264	M1	Male	trans
cg26789038_IGLV3-27	0.000248828	0.0004919	-0.2790395	0.2790395	M1	Male	trans
cg07850274_ANAPC10	0.000248829	0.0004919	-0.64790069	0.64790069	M1	Male	trans
cg07372034_C4BPAP1	0.000248829	0.0004919	0.663388355	0.663388355	M1	Male	trans
cg02682924_ENSG00000241946	0.000248829	0.0004919	-0.557664101	0.557664101	M1	Male	trans
cg15833940_FGF11	0.000248831	0.000491903	0.410728758	0.410728758	M1	Male	trans
cg18902046_DPP6	0.000248832	0.000491904	-0.168132117	0.168132117	M1	Male	trans
cg27355761_TNFRSF11B	0.000248835	0.000491909	-0.757689136	0.757689136	M1	Male	trans
cg04141000_POTEB	0.000248836	0.000491909	-0.836556895	0.836556895	M1	Male	trans
cg07850274_ZNF204P	0.000248836	0.00049191	-0.620979712	0.620979712	M1	Male	trans
cg26841611_FAM71C	0.000248837	0.000491911	-0.303106321	0.303106321	M1	Male	trans
cg25002649_RNU6-433P	0.000248838	0.000491912	-0.711283132	0.711283132	M1	Male	trans
cg14591380_INSM1	0.000248839	0.000491912	-0.215920909	0.215920909	M1	Male	trans
cg19271242_ENSG00000223742	0.00024884	0.000491912	-0.482382532	0.482382532	M1	Male	trans
cg08640059_CENPVL1	0.00024884	0.000491912	-0.597794372	0.597794372	M1	Male	trans
cg12427264_KPTN	0.00024884	0.000491912	0.616702533	0.616702533	M1	Male	trans
cg26464626_PLOD1	0.000248846	0.000491921	0.46223465	0.46223465	M1	Male	trans
cg06754924_SPHKAP	0.000248848	0.000491925	-0.453228945	0.453228945	M1	Male	trans
cg06496454_PKHD1L1	0.00024885	0.000491928	-0.451863048	0.451863048	M1	Male	trans
cg26335602_BRSK2	0.000248852	0.000491931	0.665727339	0.665727339	M1	Male	trans
cg22871801_MAP3K6	0.000248852	0.000491931	0.565740827	0.565740827	M1	Male	trans
cg17729630_KLK3	0.000248853	0.000491932	0.787649816	0.787649816	M1	Male	trans
cg07273299_ENSG00000226883	0.000248854	0.000491933	0.683900108	0.683900108	M1	Male	trans
cg07330196_FRG1	0.000248856	0.000491936	-0.5729532	0.5729532	M1	Male	trans
cg12395926_ENSG00000242012	0.000248857	0.000491937	-0.779519232	0.779519232	M1	Male	trans
cg07330196_GNAQP1	0.00024886	0.000491942	-0.78302648	0.78302648	M1	Male	trans
cg26976835_ENSG00000233850	0.00024886	0.000491942	-0.357177666	0.357177666	M1	Male	trans
cg16999170_NUDCD2	0.000248861	0.000491943	-0.782353702	0.782353702	M1	Male	trans
cg00204065_LAMC3	0.000248863	0.000491946	-0.581155068	0.581155068	M1	Male	trans
cg17654261_LINC00479	0.000248865	0.000491949	-0.635213087	0.635213087	M1	Male	trans
cg27399957_RPS7P6	0.000248866	0.000491949	-0.390532446	0.390532446	M1	Male	trans
cg13457165_LINC00434	0.000248866	0.000491949	0.433878619	0.433878619	M1	Male	trans
cg27245817_SIX4	0.000248868	0.000491952	-0.640047177	0.640047177	M1	Male	trans
cg07414422_CAPSL	0.000248869	0.000491953	0.43965658	0.43965658	M1	Male	trans
cg00700394_LOXL4	0.000248871	0.000491956	-0.483611043	0.483611043	M1	Male	trans
cg04060288_MIS18A	0.000248872	0.000491957	-0.805460551	0.805460551	M1	Male	trans
cg14409406_MLH1	0.000248872	0.000491958	-0.586231708	0.586231708	M1	Male	trans
cg08188698_ENSG00000237127	0.000248873	0.000491958	-0.567203225	0.567203225	M1	Male	trans
cg07850274_ABCG2	0.000248875	0.000491962	-0.683838843	0.683838843	M1	Male	trans
cg20100151_CCL17	0.000248877	0.000491965	-0.597432105	0.597432105	M1	Male	trans
cg20571761_RNA5SP118	0.000248878	0.000491966	-0.567487161	0.567487161	M1	Male	trans
cg16963484_ZCCHC18	0.000248879	0.000491967	-0.401930812	0.401930812	M1	Male	trans
cg15650664_ENSG00000223589	0.00024888	0.000491967	0.560847208	0.560847208	M1	Male	trans
cg23740016_RNU6-951P	0.00024888	0.000491967	-0.755437335	0.755437335	M1	Male	trans
cg27307298_ITGA7	0.00024888	0.000491967	0.393179648	0.393179648	M1	Male	trans
cg01573457_ENSG00000217334	0.000248882	0.000491969	0.764089	0.764089	M1	Male	trans
cg10548700_BNC1	0.000248884	0.000491972	0.37046776	0.37046776	M1	Male	trans
cg16999170_TASOR	0.000248886	0.000491976	-0.863137787	0.863137787	M1	Male	trans
cg05505459_LRRC39	0.000248891	0.000491984	-0.768556288	0.768556288	M1	Male	trans
cg23151860_MAST4-AS1	0.000248892	0.000491986	0.803469999	0.803469999	M1	Male	trans
cg17551891_ACTG1P10	0.000248894	0.000491989	-0.632502211	0.632502211	M1	Male	trans
cg24968733_VIM	0.000248895	0.000491989	-0.559655317	0.559655317	M1	Male	trans
cg10817223_ENSG00000237904	0.000248895	0.000491989	-0.384741347	0.384741347	M1	Male	trans
cg20821566_HDX	0.000248896	0.000491989	-0.590320517	0.590320517	M1	Male	trans
cg17232322_ENSG00000233565	0.000248896	0.000491989	1.016953485	1.016953485	M1	Male	trans
cg24525967_SNORD115	0.000248896	0.000491989	-0.217124967	0.217124967	M1	Male	trans
cg00340919_KLF2P4	0.000248899	0.000491992	-0.745348531	0.745348531	M1	Male	trans
cg00070370_IGKV6-21	0.000248899	0.000491992	-0.820647762	0.820647762	M1	Male	trans
cg15251010_TFB2M	0.0002489	0.000491993	-0.892649491	0.892649491	M1	Male	trans
cg27069691_ENSG00000231083	0.0002489	0.000491993	-0.432728466	0.432728466	M1	Male	trans
cg02905163_ENSG00000241746	0.000248903	0.000491998	-0.485059693	0.485059693	M1	Male	trans
cg17971947_DIRAS3	0.000248905	0.000492	-0.986413435	0.986413435	M1	Male	trans
cg24051234_SIAH3	0.000248907	0.000492004	-0.802097152	0.802097152	M1	Male	trans
cg26970242_CNGA2	0.000248908	0.000492004	-0.033359192	0.033359192	M1	Male	trans
cg21520564_ENSG00000232578	0.000248913	0.000492013	-0.830827067	0.830827067	M1	Male	trans
cg09919756_ENSG00000236390	0.000248914	0.000492015	-0.568673721	0.568673721	M1	Male	trans
cg11868136_TAF13	0.000248916	0.000492018	-0.347431322	0.347431322	M1	Male	trans
cg03519157_RN7SKP15	0.000248917	0.000492019	0.490968642	0.490968642	M1	Male	trans
cg07274898_ENSG00000235858	0.000248917	0.000492019	-0.592854196	0.592854196	M1	Male	trans
cg03208970_ANPEP	0.000248919	0.000492021	0.753216788	0.753216788	M1	Male	trans
cg13546658_ENSG00000237346	0.00024892	0.000492022	0.431760781	0.431760781	M1	Male	trans
cg10284638_LCE1B	0.00024892	0.000492022	-0.406159895	0.406159895	M1	Male	trans
cg08061367_IGLV2-23	0.000248921	0.000492022	-0.727067402	0.727067402	M1	Male	trans
cg18211066_CTDNEP1	0.000248921	0.000492022	0.73940512	0.73940512	M1	Male	trans
cg13095300_IRS2	0.000248925	0.000492029	-0.422007825	0.422007825	M1	Male	trans
cg07793432_NEDD1	0.000248926	0.00049203	-0.653474301	0.653474301	M1	Male	trans
cg03179052_CHCHD4	0.000248926	0.00049203	-1.113617883	1.113617883	M1	Male	trans
cg12774454_ENSG00000234929	0.000248927	0.00049203	-0.713114681	0.713114681	M1	Male	trans
cg03655023_HERC4	0.000248927	0.00049203	-0.578753515	0.578753515	M1	Male	trans
cg17263716_TNFRSF11B	0.000248929	0.000492032	-0.615867502	0.615867502	M1	Male	trans
cg26072634_ENSG00000137808	0.000248929	0.000492032	-0.48153701	0.48153701	M1	Male	trans
cg06530081_CETN2	0.000248929	0.000492032	-0.584113773	0.584113773	M1	Male	trans
cg14168295_PNKD	0.00024893	0.000492032	0.324017276	0.324017276	M1	Male	trans
cg20196141_ENSG00000224334	0.00024893	0.000492032	-0.300678277	0.300678277	M1	Male	trans
cg05471495_MIOX	0.000248933	0.000492035	0.625250192	0.625250192	M1	Male	trans
cg07264993_ZCCHC8	0.000248933	0.000492035	-0.455661322	0.455661322	M1	Male	trans
cg22168087_LINC01518	0.000248933	0.000492036	0.602572861	0.602572861	M1	Male	trans
cg09169633_ENSG00000222031	0.000248935	0.000492037	-0.595296602	0.595296602	M1	Male	trans
cg14246227_MEAF6P1	0.000248938	0.000492044	-0.278712554	0.278712554	M1	Male	trans
cg19299096_ENSG00000230637	0.00024894	0.000492046	2.320485187	2.320485187	M1	Male	trans
cg08870961_MRPL53P1	0.000248942	0.000492048	0.360034608	0.360034608	M1	Male	trans
cg02526950_ENSG00000203402	0.000248942	0.000492048	0.500397428	0.500397428	M1	Male	trans
cg27245817_KCNJ2	0.000248942	0.000492048	-0.636785728	0.636785728	M1	Male	trans
cg22329438_ZNF385C	0.000248946	0.000492051	-0.65530377	0.65530377	M1	Male	trans
cg14994777_RAB24	0.000248946	0.000492051	0.536620051	0.536620051	M1	Male	trans
cg03802120_NEGR1-IT1	0.000248946	0.000492051	-0.562913154	0.562913154	M1	Male	trans
cg00999469_TNFRSF19	0.00024895	0.000492051	0.692177889	0.692177889	M1	Male	trans
cg02443896_CNDP1	0.00024895	0.000492051	0.687060172	0.687060172	M1	Male	trans
cg25300757_MEAF6P1	0.000248952	0.000492051	-0.398883555	0.398883555	M1	Male	trans
cg00866836_C11orf96	0.000248953	0.000492051	-0.429498304	0.429498304	M1	Male	trans
cg19082069_ARF5	0.000248953	0.000492051	0.456733505	0.456733505	M1	Male	trans
cg05101643_ADAM11	0.000248953	0.000492051	0.570257691	0.570257691	M1	Male	trans
cg02403283_MTND6P24	0.000248954	0.000492051	-0.78780578	0.78780578	M1	Male	trans
cg02403283_LINC01788	0.000248954	0.000492051	-0.690967611	0.690967611	M1	Male	trans
cg02403283_KRT18P42	0.000248954	0.000492051	-1.1472506	1.1472506	M1	Male	trans
cg02403283_RN7SKP231	0.000248954	0.000492051	-0.843095442	0.843095442	M1	Male	trans
cg02403283_PCDH9-AS1	0.000248954	0.000492051	-0.843095442	0.843095442	M1	Male	trans
cg02403283_ENSG00000237699	0.000248954	0.000492051	-1.065645791	1.065645791	M1	Male	trans
cg02403283_REG1CP	0.000248954	0.000492051	-1.187892811	1.187892811	M1	Male	trans
cg02403283_MTND5P27	0.000248954	0.000492051	-1.187892811	1.187892811	M1	Male	trans
cg02403283_RNU6-95P	0.000248954	0.000492051	-1.186543643	1.186543643	M1	Male	trans
cg02403283_SLC6A18	0.000248954	0.000492051	-1.187892811	1.187892811	M1	Male	trans
cg02403283_MIR509-2	0.000248954	0.000492051	-1.187892811	1.187892811	M1	Male	trans
cg02403283_MIR509-3	0.000248954	0.000492051	-1.187892811	1.187892811	M1	Male	trans
cg02403283_TRIM51GP	0.000248954	0.000492051	-1.187892811	1.187892811	M1	Male	trans
cg02403283_D21S2088E	0.000248954	0.000492051	-1.187892811	1.187892811	M1	Male	trans
cg02403283_ENSG00000237555	0.000248954	0.000492051	-1.187892811	1.187892811	M1	Male	trans
cg01093934_OR5AK2	0.000248955	0.000492052	-0.738600411	0.738600411	M1	Male	trans
cg27650212_SFXN5	0.000248957	0.000492056	0.636822519	0.636822519	M1	Male	trans
cg08818130_TRIM6	0.000248958	0.000492057	-1.001910063	1.001910063	M1	Male	trans
cg06499010_RN7SKP65	0.000248959	0.000492057	-0.92754005	0.92754005	M1	Male	trans
cg16999170_GINM1	0.000248961	0.00049206	-0.855936788	0.855936788	M1	Male	trans
cg07096305_ENSG00000231454	0.000248961	0.00049206	0.762420125	0.762420125	M1	Male	trans
cg22052629_BPNT1	0.000248963	0.00049206	-0.520214834	0.520214834	M1	Male	trans
cg22280068_RNY3P2	0.000248964	0.00049206	-0.606830205	0.606830205	M1	Male	trans
cg10324032_PHBP8	0.000248964	0.00049206	-0.425981297	0.425981297	M1	Male	trans
cg17706086_ENSG00000235099	0.000248964	0.00049206	-0.717957351	0.717957351	M1	Male	trans
cg00530579_ENSG00000232611	0.000248964	0.00049206	-0.442938675	0.442938675	M1	Male	trans
cg00241218_FLG-AS1	0.000248964	0.00049206	0.501149497	0.501149497	M1	Male	trans
cg13318793_MUC20P1	0.000248964	0.00049206	-0.721258294	0.721258294	M1	Male	trans
cg21221866_RIMBP2	0.000248964	0.00049206	-0.912686281	0.912686281	M1	Male	trans
cg09321633_RPS15AP38	0.000248965	0.000492061	-0.755626235	0.755626235	M1	Male	trans
cg07096305_NEIL3	0.000248968	0.000492066	0.431388363	0.431388363	M1	Male	trans
cg23740016_ENSG00000227574	0.000248969	0.000492066	-0.36775431	0.36775431	M1	Male	trans
cg03655023_DCUN1D1	0.000248969	0.000492066	-0.534089171	0.534089171	M1	Male	trans
cg13114300_CPM	0.000248969	0.000492066	-0.528324691	0.528324691	M1	Male	trans
cg00154829_ADGRE2	0.00024897	0.000492066	-0.474480076	0.474480076	M1	Male	trans
cg22052629_POC1B	0.000248972	0.000492069	-0.499393343	0.499393343	M1	Male	trans
cg07127888_NLRP14	0.000248973	0.000492069	-0.847208951	0.847208951	M1	Male	trans
cg13229245_ENSG00000218586	0.000248973	0.000492069	0.368726399	0.368726399	M1	Male	trans
cg26369178_ADPRS	0.000248973	0.000492069	-0.785094509	0.785094509	M1	Male	trans
cg05237310_LINC02013	0.000248975	0.000492072	0.600708464	0.600708464	M1	Male	trans
cg20256870_SLC6A13	0.000248978	0.000492076	-0.420171183	0.420171183	M1	Male	trans
cg10939912_LINC00381	0.000248978	0.000492076	0.675055525	0.675055525	M1	Male	trans
cg02939263_LINC00689	0.00024898	0.000492079	-0.713054207	0.713054207	M1	Male	trans
cg08157914_ENSG00000232696	0.000248983	0.000492084	-1.19165039	1.19165039	M1	Male	trans
cg23641366_RSPO2	0.000248984	0.000492084	-1.520782359	1.520782359	M1	Male	trans
cg13562460_ENSG00000241269	0.000248986	0.000492087	0.584879259	0.584879259	M1	Male	trans
cg14692781_TRBJ2-2	0.000248986	0.000492087	-0.643486766	0.643486766	M1	Male	trans
cg23355166_GNG8	0.000248987	0.000492087	-0.194900365	0.194900365	M1	Male	trans
cg02792740_RPS13P2	0.000248987	0.000492087	0.637883183	0.637883183	M1	Male	trans
cg22052629_REEP3	0.000248988	0.000492087	-0.516216471	0.516216471	M1	Male	trans
cg07419788_PA2G4P1	0.000248988	0.000492087	-0.399142268	0.399142268	M1	Male	trans
cg20149255_RNU6-147P	0.000248988	0.000492087	-0.356257616	0.356257616	M1	Male	trans
cg22389545_HSPB2	0.000248988	0.000492087	0.347062501	0.347062501	M1	Male	trans
cg17106653_ENSG00000237756	0.000248991	0.000492092	0.893541646	0.893541646	M1	Male	trans
cg00299943_GMFBP1	0.000248991	0.000492092	0.588993475	0.588993475	M1	Male	trans
cg08926642_NMUR1	0.000248994	0.000492097	-0.485021637	0.485021637	M1	Male	trans
cg21229317_CYCSP43	0.000248997	0.000492101	-0.599452689	0.599452689	M1	Male	trans
cg20630363_ERGIC2	0.000248999	0.000492103	0.629787979	0.629787979	M1	Male	trans
cg10991855_MCM8	0.000248999	0.000492104	-0.481904773	0.481904773	M1	Male	trans
cg10736692_FAM86KP	0.000249	0.000492104	-2.867585043	2.867585043	M1	Male	trans
cg09073539_BPTF	0.000249	0.000492104	-0.616988008	0.616988008	M1	Male	trans
cg16963484_KCNMB2-AS1	0.000249001	0.000492105	-0.34836205	0.34836205	M1	Male	trans
cg10603748_ASB18	0.000249003	0.000492107	-0.59173847	0.59173847	M1	Male	trans
cg08742879_MIR219A1	0.000249003	0.000492107	0.759929297	0.759929297	M1	Male	trans
cg27513510_GARS1	0.000249003	0.000492107	-0.694075425	0.694075425	M1	Male	trans
cg05513157_MUC5B	0.000249004	0.000492107	-0.905533848	0.905533848	M1	Male	trans
cg18204091_RNA5SP209	0.000249005	0.000492108	0.348332188	0.348332188	M1	Male	trans
cg25170017_RNU6-147P	0.000249007	0.000492111	0.293841119	0.293841119	M1	Male	trans
cg07474672_SGMS1-AS1	0.000249007	0.000492111	-0.64144133	0.64144133	M1	Male	trans
cg23691223_DOT1L	0.000249007	0.000492111	0.645725172	0.645725172	M1	Male	trans
cg00074244_ENSG00000241929	0.00024901	0.000492115	0.645277278	0.645277278	M1	Male	trans
cg15063726_CEACAMP3	0.000249011	0.000492116	-0.322377343	0.322377343	M1	Male	trans
cg26331395_KRT24	0.000249011	0.000492116	0.545063165	0.545063165	M1	Male	trans
cg06496084_ENSG00000238066	0.000249017	0.000492127	-0.625035344	0.625035344	M1	Male	trans
cg23691642_VN1R3	0.000249019	0.000492129	-0.568715719	0.568715719	M1	Male	trans
cg23608297_PPP1R14D	0.000249019	0.000492129	-0.667343802	0.667343802	M1	Male	trans
cg04891600_LPCAT4	0.00024902	0.00049213	0.819302283	0.819302283	M1	Male	trans
cg06022607_ENSG00000227717	0.000249022	0.000492132	-0.559739712	0.559739712	M1	Male	trans
cg27606564_ENSG00000235400	0.000249023	0.000492134	0.797713806	0.797713806	M1	Male	trans
cg13828701_LTBR	0.000249024	0.000492134	0.497322231	0.497322231	M1	Male	trans
cg25775721_FOXA2	0.000249025	0.000492137	1.519399997	1.519399997	M1	Male	trans
cg11937821_OCA2	0.000249026	0.000492137	-0.451900129	0.451900129	M1	Male	trans
cg25644567_RNY4P36	0.000249027	0.000492137	0.606399174	0.606399174	M1	Male	trans
cg18650515_XPC-AS1	0.000249028	0.000492137	-0.64301133	0.64301133	M1	Male	trans
cg09483607_UGGT1	0.000249028	0.000492137	-0.529451127	0.529451127	M1	Male	trans
cg08324397_RARG	0.000249028	0.000492137	-0.491759025	0.491759025	M1	Male	trans
cg01529253_DUSP7	0.000249029	0.000492139	0.476713595	0.476713595	M1	Male	trans
cg25061027_ENSG00000228606	0.00024903	0.000492141	-0.436247886	0.436247886	M1	Male	trans
cg24863484_MTCO1P23	0.000249031	0.000492142	1.617107222	1.617107222	M1	Male	trans
cg04414539_IMP3P2	0.000249032	0.000492143	-0.651527082	0.651527082	M1	Male	trans
cg21616683_IRS3P	0.000249034	0.000492145	-1.235044257	1.235044257	M1	Male	trans
cg10100117_ENSG00000237713	0.000249034	0.000492145	-0.514133917	0.514133917	M1	Male	trans
cg03549208_MTND2P11	0.000249034	0.000492145	-0.519882193	0.519882193	M1	Male	trans
cg15895339_PSRC1	0.000249035	0.000492145	0.703112611	0.703112611	M1	Male	trans
cg02578956_ENSG00000225477	0.000249035	0.000492145	0.981406288	0.981406288	M1	Male	trans
cg07509352_PHACTR3	0.000249036	0.000492146	-0.512919434	0.512919434	M1	Male	trans
cg10798164_BRSK1	0.000249037	0.000492147	-0.669646261	0.669646261	M1	Male	trans
cg15250633_GAPDHP32	0.000249038	0.000492147	-0.527921497	0.527921497	M1	Male	trans
cg07116010_VN1R3	0.000249039	0.000492149	0.495922376	0.495922376	M1	Male	trans
cg17406354_NPPC	0.000249039	0.000492149	-0.602190535	0.602190535	M1	Male	trans
cg11851382_GPR149	0.000249041	0.000492151	-0.365411939	0.365411939	M1	Male	trans
cg12082025_ENSG00000224239	0.000249042	0.000492151	-0.755872749	0.755872749	M1	Male	trans
cg24440633_IGFL1	0.000249043	0.000492153	-0.389065923	0.389065923	M1	Male	trans
cg23220823_LOXL4	0.000249046	0.000492159	0.42034069	0.42034069	M1	Male	trans
cg04967129_PTPRZ1	0.000249047	0.000492159	-0.651845363	0.651845363	M1	Male	trans
cg03655023_MAP3K5	0.000249047	0.000492159	-0.525697314	0.525697314	M1	Male	trans
cg14837215_TFCP2L1	0.000249049	0.000492161	0.699635103	0.699635103	M1	Male	trans
cg24276243_HMGN2P19	0.000249049	0.000492161	0.619316623	0.619316623	M1	Male	trans
cg00801360_DAOA	0.00024905	0.000492161	-0.788132621	0.788132621	M1	Male	trans
cg25407410_UBE2V1P5	0.000249054	0.000492167	-0.820742089	0.820742089	M1	Male	trans
cg04508044_CD163	0.000249054	0.000492168	0.746616624	0.746616624	M1	Male	trans
cg06722639_CDCA4P2	0.000249055	0.000492168	0.657086078	0.657086078	M1	Male	trans
cg15654458_DEFA1B	0.000249057	0.000492169	-0.535470817	0.535470817	M1	Male	trans
cg01354090_HCK	0.000249057	0.000492169	-0.136826261	0.136826261	M1	Male	trans
cg00999469_LEKR1	0.000249057	0.000492169	0.654054252	0.654054252	M1	Male	trans
cg06902555_OR7E125P	0.000249058	0.000492169	-0.709842233	0.709842233	M1	Male	trans
cg12192529_NPY	0.00024906	0.000492171	0.451940258	0.451940258	M1	Male	trans
cg02671217_ELL2	0.00024906	0.000492171	-0.535821549	0.535821549	M1	Male	trans
cg09696135_KRT8P25	0.000249061	0.000492172	-0.417961067	0.417961067	M1	Male	trans
cg16811771_LRRC63	0.000249062	0.000492173	0.416282587	0.416282587	M1	Male	trans
cg06634917_SCARF1	0.000249062	0.000492173	-0.655776585	0.655776585	M1	Male	trans
cg08837744_FAM74A1	0.000249063	0.000492173	-0.670128312	0.670128312	M1	Male	trans
cg27513510_RNF212B	0.000249067	0.000492181	-0.771964285	0.771964285	M1	Male	trans
cg19987111_ENSG00000220745	0.000249068	0.000492181	-0.52662707	0.52662707	M1	Male	trans
cg01466133_ARRDC2	0.000249068	0.000492181	-0.609944417	0.609944417	M1	Male	trans
cg08285570_RPRD1B	0.000249068	0.000492181	-0.757296665	0.757296665	M1	Male	trans
cg13242077_IGLV10-54	0.00024907	0.000492182	-0.435374095	0.435374095	M1	Male	trans
cg14711243_RPL39P38	0.00024907	0.000492182	0.568835287	0.568835287	M1	Male	trans
cg22052629_IMMT	0.00024907	0.000492182	-0.502049058	0.502049058	M1	Male	trans
cg16959364_KRT8P51	0.000249071	0.000492182	-1.520217502	1.520217502	M1	Male	trans
cg03273265_MIR1976	0.000249071	0.000492183	-0.650457546	0.650457546	M1	Male	trans
cg17477995_TLCD5	0.000249072	0.000492183	-0.382555796	0.382555796	M1	Male	trans
cg10505257_TBXA2R	0.000249074	0.000492186	-0.41202933	0.41202933	M1	Male	trans
cg24605553_LINC02470	0.000249074	0.000492186	0.41649699	0.41649699	M1	Male	trans
cg21494722_IER5	0.000249074	0.000492186	0.521920442	0.521920442	M1	Male	trans
cg23290207_PDE10A	0.000249075	0.000492186	0.494204341	0.494204341	M1	Male	trans
cg23383887_ENSG00000228351	0.000249076	0.000492187	-0.881582648	0.881582648	M1	Male	trans
cg05133155_FABP4	0.000249077	0.000492189	-0.491293848	0.491293848	M1	Male	trans
cg01596995_ENSG00000234442	0.000249078	0.000492189	-0.346198666	0.346198666	M1	Male	trans
cg07096305_SWT1	0.000249078	0.000492189	0.492095108	0.492095108	M1	Male	trans
cg00636079_SRP9P1	0.000249079	0.000492189	-0.425433048	0.425433048	M1	Male	trans
cg06417478_ENSG00000231613	0.000249079	0.000492189	0.58660342	0.58660342	M1	Male	trans
cg10034640_PTCSC2	0.000249081	0.000492191	-0.385280758	0.385280758	M1	Male	trans
cg13362012_LAMC3	0.000249081	0.000492191	-0.840524168	0.840524168	M1	Male	trans
cg01762827_RAET1K	0.000249082	0.000492192	0.524993799	0.524993799	M1	Male	trans
cg19703425_ENSG00000229229	0.000249083	0.000492192	-0.992178823	0.992178823	M1	Male	trans
cg00490039_TBX19	0.000249083	0.000492192	-0.324680292	0.324680292	M1	Male	trans
cg01037617_LINC01731	0.000249084	0.000492192	0.632385702	0.632385702	M1	Male	trans
cg07850274_NUP214	0.000249084	0.000492192	-0.693301049	0.693301049	M1	Male	trans
cg17693656_SAMD4A	0.000249084	0.000492192	-0.41821553	0.41821553	M1	Male	trans
cg01591369_TTTY7B	0.000249085	0.000492193	-0.395079869	0.395079869	M1	Male	trans
cg02693701_TRBJ2-2	0.000249086	0.000492195	-0.682897366	0.682897366	M1	Male	trans
cg17794750_ENSG00000235251	0.000249088	0.000492197	0.817345808	0.817345808	M1	Male	trans
cg10039163_ENSG00000231098	0.000249088	0.000492197	-0.524706619	0.524706619	M1	Male	trans
cg10360725_FOS	0.00024909	0.000492199	-0.355696868	0.355696868	M1	Male	trans
cg05889858_NPC1L1	0.00024909	0.0004922	0.950888578	0.950888578	M1	Male	trans
cg10866131_RNU6-263P	0.000249091	0.0004922	-0.777817372	0.777817372	M1	Male	trans
cg18391514_GPR42	0.000249095	0.000492207	-0.394417962	0.394417962	M1	Male	trans
cg05874519_ENSG00000206356	0.000249096	0.000492209	-2.262453087	2.262453087	M1	Male	trans
cg16078318_DMTF1	0.000249098	0.00049221	-0.744930502	0.744930502	M1	Male	trans
cg17600784_KRTAP1-5	0.000249098	0.00049221	-0.491848834	0.491848834	M1	Male	trans
cg08616465_CASQ2	0.000249099	0.000492212	-0.620921977	0.620921977	M1	Male	trans
cg14051288_ENSG00000201827	0.000249102	0.000492215	-0.290614876	0.290614876	M1	Male	trans
cg09936919_NIFKP1	0.000249103	0.000492217	-0.811715889	0.811715889	M1	Male	trans
cg07850274_ALG10	0.000249104	0.000492219	-0.646752157	0.646752157	M1	Male	trans
cg07439594_SHC1P1	0.000249106	0.00049222	-0.460681639	0.460681639	M1	Male	trans
cg03378057_ENSG00000229379	0.000249107	0.000492222	-0.370719285	0.370719285	M1	Male	trans
cg02335656_PDZK1IP1	0.000249111	0.00049223	0.424363208	0.424363208	M1	Male	trans
cg00758881_EFCAB10	0.000249112	0.00049223	0.6007225	0.6007225	M1	Male	trans
cg25971649_PDCL3P3	0.000249112	0.00049223	-0.567470371	0.567470371	M1	Male	trans
cg02671217_HIF1AN	0.000249113	0.00049223	-0.562123065	0.562123065	M1	Male	trans
cg07825114_ENSG00000242186	0.000249114	0.000492233	1.541504932	1.541504932	M1	Male	trans
cg07405255_MAPK6	0.000249116	0.000492235	-0.678112758	0.678112758	M1	Male	trans
cg04132177_RNA5SP97	0.000249116	0.000492235	-0.424691129	0.424691129	M1	Male	trans
cg03179052_RRAS2P1	0.000249117	0.000492236	-1.166995045	1.166995045	M1	Male	trans
cg08426938_SNORD11	0.000249122	0.000492243	-0.581449833	0.581449833	M1	Male	trans
cg10459493_MIR16-1	0.000249122	0.000492243	-0.649373674	0.649373674	M1	Male	trans
cg06320570_RPL5P3	0.000249124	0.000492247	-1.195845294	1.195845294	M1	Male	trans
cg15897435_C3P1	0.000249125	0.000492248	0.20394897	0.20394897	M1	Male	trans
cg07448055_KRT4	0.000249126	0.000492248	0.84647724	0.84647724	M1	Male	trans
cg09303150_ENSG00000222031	0.000249127	0.000492249	-0.586381042	0.586381042	M1	Male	trans
cg03371439_PKHD1L1	0.000249127	0.000492249	-0.438876708	0.438876708	M1	Male	trans
cg05706898_ENSG00000214870	0.000249129	0.000492252	-0.585259158	0.585259158	M1	Male	trans
cg03958058_RBM6	0.00024913	0.000492253	-0.499745016	0.499745016	M1	Male	trans
cg22280068_GNG2	0.000249133	0.000492259	-0.484966417	0.484966417	M1	Male	trans
cg27189395_PCDH11Y	0.000249136	0.000492264	0.485288889	0.485288889	M1	Male	trans
cg24573416_VCY1B	0.000249137	0.000492264	-0.922946319	0.922946319	M1	Male	trans
cg24573416_VCY	0.000249137	0.000492264	-0.468439125	0.468439125	M1	Male	trans
cg06805218_KANK4	0.000249138	0.000492265	0.472123837	0.472123837	M1	Male	trans
cg07808037_LINC02042	0.00024914	0.000492268	-0.828144875	0.828144875	M1	Male	trans
cg08433110_MIR449B	0.000249141	0.000492268	-0.338596458	0.338596458	M1	Male	trans
cg25270819_SRRM3	0.000249141	0.000492268	-0.411374309	0.411374309	M1	Male	trans
cg15114510_TTC39DP	0.000249143	0.000492272	-0.67383927	0.67383927	M1	Male	trans
cg13044693_SNORA63D	0.000249145	0.000492276	0.56584129	0.56584129	M1	Male	trans
cg01782969_MKX	0.000249146	0.000492276	-0.564935098	0.564935098	M1	Male	trans
cg15120247_WWC2	0.000249147	0.000492276	-0.530144094	0.530144094	M1	Male	trans
cg07243941_ENSG00000224817	0.000249147	0.000492276	0.343784622	0.343784622	M1	Male	trans
cg04615416_MIR550A3	0.00024915	0.000492281	-0.670601533	0.670601533	M1	Male	trans
cg06282009_LINC00328-2P	0.000249153	0.000492286	-0.477325617	0.477325617	M1	Male	trans
cg20381798_NALT1	0.000249156	0.000492291	1.86993504	1.86993504	M1	Male	trans
cg05360307_LAMC3	0.000249156	0.000492291	-0.832679026	0.832679026	M1	Male	trans
cg01235335_PAPPA-AS2	0.000249159	0.000492295	-0.430539075	0.430539075	M1	Male	trans
cg19007019_CACNG2	0.000249162	0.000492301	-0.595582598	0.595582598	M1	Male	trans
cg11935592_MIR130A	0.000249163	0.000492302	-0.358756505	0.358756505	M1	Male	trans
cg08229224_ENSG00000238440	0.000249165	0.000492305	-0.498191376	0.498191376	M1	Male	trans
cg13973727_ACOT1	0.000249165	0.000492305	-0.311949479	0.311949479	M1	Male	trans
cg21149260_CFC1	0.000249166	0.000492305	-0.697447315	0.697447315	M1	Male	trans
cg11282828_IGHV3-11	0.000249167	0.000492306	-0.614113072	0.614113072	M1	Male	trans
cg01591369_MAGEA11	0.000249176	0.000492323	-0.893789177	0.893789177	M1	Male	trans
cg27459981_RCAN3	0.000249177	0.000492326	0.47052038	0.47052038	M1	Male	trans
cg03775628_RPL22P2	0.000249178	0.000492326	-0.842021573	0.842021573	M1	Male	trans
cg12582819_ICAM1	0.000249179	0.000492327	0.442783847	0.442783847	M1	Male	trans
cg23987549_ENSG00000232334	0.000249183	0.000492333	1.147167929	1.147167929	M1	Male	trans
cg03335313_RNU6-517P	0.000249184	0.000492334	1.304072539	1.304072539	M1	Male	trans
cg13845724_RNU6-1031P	0.000249185	0.000492335	-0.69378742	0.69378742	M1	Male	trans
cg15633919_SHH	0.000249185	0.000492335	-0.470923021	0.470923021	M1	Male	trans
cg27015302_ATN1	0.000249187	0.000492338	-0.952906902	0.952906902	M1	Male	trans
cg13622265_SEPTIN14	0.000249189	0.00049234	-0.409476874	0.409476874	M1	Male	trans
cg00047667_ENSG00000232680	0.00024919	0.00049234	-0.513888337	0.513888337	M1	Male	trans
cg23151860_EIF2A	0.00024919	0.00049234	0.816543413	0.816543413	M1	Male	trans
cg16245261_SYCN	0.00024919	0.00049234	0.511739465	0.511739465	M1	Male	trans
cg05802648_SLC5A4	0.000249191	0.000492341	-0.723236684	0.723236684	M1	Male	trans
cg20592691_ENSG00000234503	0.000249191	0.000492341	-0.529211502	0.529211502	M1	Male	trans
cg10723869_RCAN2	0.000249193	0.000492344	-0.30485353	0.30485353	M1	Male	trans
cg08194009_ELF2P3	0.000249194	0.000492344	-0.572822967	0.572822967	M1	Male	trans
cg15580665_EIF3MP1	0.000249194	0.000492344	-0.649692778	0.649692778	M1	Male	trans
cg07793432_MAP3K2	0.000249194	0.000492344	-0.633041376	0.633041376	M1	Male	trans
cg14609104_ENSG00000232208	0.000249196	0.000492345	-1.300573089	1.300573089	M1	Male	trans
cg04949981_VN1R35P	0.000249196	0.000492346	-0.400845542	0.400845542	M1	Male	trans
cg02574801_FBXW9	0.000249198	0.000492349	-0.68624181	0.68624181	M1	Male	trans
cg01435588_SDR42E2	0.000249201	0.000492353	-0.653567875	0.653567875	M1	Male	trans
cg11773114_ENSG00000229402	0.000249203	0.000492357	0.588608287	0.588608287	M1	Male	trans
cg11773558_OFD1P17	0.000249203	0.000492357	-0.586064641	0.586064641	M1	Male	trans
cg15251010_LSM5	0.000249204	0.000492358	-0.820852461	0.820852461	M1	Male	trans
cg15544633_RNU6-498P	0.000249208	0.000492364	0.61688076	0.61688076	M1	Male	trans
cg07737292_MIR620	0.000249209	0.000492364	-0.314597808	0.314597808	M1	Male	trans
cg22036487_PITX2	0.000249209	0.000492364	-0.439053215	0.439053215	M1	Male	trans
cg02340312_LACTB	0.000249209	0.000492364	-0.545242102	0.545242102	M1	Male	trans
cg11074353_SNORD114-17	0.000249211	0.000492366	-0.86634584	0.86634584	M1	Male	trans
cg04343263_ENSG00000214278	0.000249211	0.000492367	-0.626986447	0.626986447	M1	Male	trans
cg20551181_ZBTB20-AS3	0.000249212	0.000492368	0.613252361	0.613252361	M1	Male	trans
cg05138203_VSIG4	0.000249213	0.000492369	0.768351279	0.768351279	M1	Male	trans
cg06530081_GLIS3	0.000249216	0.000492372	-0.608902689	0.608902689	M1	Male	trans
cg01573457_RTP2	0.000249216	0.000492372	0.081910453	0.081910453	M1	Male	trans
cg16863678_EIF3MP1	0.000249217	0.000492373	0.743030639	0.743030639	M1	Male	trans
cg12163800_ALG5	0.000249217	0.000492374	-2.262237596	2.262237596	M1	Male	trans
cg11067224_WWC1	0.000249219	0.000492375	-0.375994881	0.375994881	M1	Male	trans
cg20028646_SLC39A12	0.000249222	0.00049238	0.872796888	0.872796888	M1	Male	trans
cg02917143_PPP1R2C	0.000249222	0.00049238	-0.934255938	0.934255938	M1	Male	trans
cg15654458_LINC01803	0.000249228	0.000492391	-0.778194866	0.778194866	M1	Male	trans
cg20125424_ENSG00000228330	0.000249229	0.000492391	-0.644853115	0.644853115	M1	Male	trans
cg10991855_CCT8	0.000249229	0.000492391	-0.459078703	0.459078703	M1	Male	trans
cg03238516_DLEC1P1	0.00024923	0.000492391	-0.37500256	0.37500256	M1	Male	trans
cg06634367_MIR133B	0.00024923	0.000492391	-0.908333715	0.908333715	M1	Male	trans
cg24899558_TNFRSF25	0.000249232	0.000492395	-0.525744716	0.525744716	M1	Male	trans
cg22070156_RNU1-44P	0.000249233	0.000492397	-0.977288164	0.977288164	M1	Male	trans
cg25506215_IFNA13	0.000249234	0.000492397	0.633987229	0.633987229	M1	Male	trans
cg09391279_PDGFRA	0.000249234	0.000492397	-0.560188358	0.560188358	M1	Male	trans
cg01861555_U3	0.000249238	0.000492404	-2.08048878	2.08048878	M1	Male	trans
cg07096305_PLEKHA3	0.000249239	0.000492405	0.479749455	0.479749455	M1	Male	trans
cg19439837_SNORD81	0.000249243	0.000492412	-1.027077776	1.027077776	M1	Male	trans
cg09052854_ENSG00000231883	0.000249245	0.000492414	0.352502306	0.352502306	M1	Male	trans
cg08033828_ENSG00000232725	0.000249248	0.000492419	0.606222629	0.606222629	M1	Male	trans
cg16565439_TCP10L3	0.000249248	0.000492419	-0.439228942	0.439228942	M1	Male	trans
cg23782583_IGLV3-16	0.000249249	0.000492419	-0.551003661	0.551003661	M1	Male	trans
cg10373728_ENSG00000224400	0.000249251	0.000492422	-0.531723505	0.531723505	M1	Male	trans
cg16977474_ENSG00000235858	0.000249251	0.000492423	-0.698697783	0.698697783	M1	Male	trans
cg24304928_RNF208	0.000249252	0.000492423	-0.764883458	0.764883458	M1	Male	trans
cg22052629_HEATR5A	0.000249254	0.000492427	-0.568967772	0.568967772	M1	Male	trans
cg02858625_ENSG00000240159	0.000249256	0.000492429	-0.304131266	0.304131266	M1	Male	trans
cg09981313_RNA5SP450	0.000249259	0.000492433	-0.306632684	0.306632684	M1	Male	trans
cg07244649_CHRNE	0.000249259	0.000492433	0.292849674	0.292849674	M1	Male	trans
cg04935122_APOC3	0.00024926	0.000492433	0.889525976	0.889525976	M1	Male	trans
cg01972167_MIR16-1	0.00024926	0.000492433	-0.852292217	0.852292217	M1	Male	trans
cg26034147_SNORD86	0.00024926	0.000492433	-0.756173849	0.756173849	M1	Male	trans
cg03272877_DRD3	0.000249262	0.000492437	0.503933628	0.503933628	M1	Male	trans
cg10568558_ENSG00000232001	0.000249265	0.000492442	-0.889200093	0.889200093	M1	Male	trans
cg22280068_ENSG00000235445	0.000249267	0.000492445	-0.644821017	0.644821017	M1	Male	trans
cg14362780_ENSG00000229588	0.000249268	0.000492445	-0.508457357	0.508457357	M1	Male	trans
cg10462898_LINC02579	0.000249268	0.000492445	-0.504837488	0.504837488	M1	Male	trans
cg06865839_LRRC55	0.000249272	0.000492451	-0.38099455	0.38099455	M1	Male	trans
cg16656119_CXCL5	0.000249272	0.000492451	-0.227675168	0.227675168	M1	Male	trans
cg24711324_KIZ	0.000249272	0.000492451	-0.49971909	0.49971909	M1	Male	trans
cg07850274_ENSG00000238207	0.000249276	0.000492458	-0.656573164	0.656573164	M1	Male	trans
cg03322752_TREML3P	0.000249279	0.000492463	-0.477672008	0.477672008	M1	Male	trans
cg12520327_ENSG00000217746	0.00024928	0.000492464	0.748227948	0.748227948	M1	Male	trans
cg23208176_CATSPERB	0.000249281	0.000492465	0.898574017	0.898574017	M1	Male	trans
cg06502685_ENSG00000224500	0.000249282	0.000492466	-0.441548404	0.441548404	M1	Male	trans
cg14526732_CNR1	0.000249283	0.000492466	0.426069462	0.426069462	M1	Male	trans
cg14171514_PAICSP3	0.000249284	0.000492466	0.561328432	0.561328432	M1	Male	trans
cg25033405_PRSS33	0.000249284	0.000492466	-0.685324856	0.685324856	M1	Male	trans
cg27204205_SPAG17	0.000249284	0.000492466	-0.994399459	0.994399459	M1	Male	trans
cg17174466_MIR876	0.000249286	0.00049247	-0.476272766	0.476272766	M1	Male	trans
cg15658784_TMEM132B	0.000249291	0.000492478	0.327048194	0.327048194	M1	Male	trans
cg25628325_TBC1D10C	0.000249292	0.000492478	0.584000318	0.584000318	M1	Male	trans
cg00866836_BANF1P5	0.000249293	0.000492479	-0.403673269	0.403673269	M1	Male	trans
cg16140565_MIR647	0.000249294	0.00049248	-0.606710899	0.606710899	M1	Male	trans
cg06101079_ENSG00000228521	0.000249298	0.000492487	-0.728722441	0.728722441	M1	Male	trans
cg04657146_ENSG00000237645	0.000249299	0.00049249	0.722639178	0.722639178	M1	Male	trans
cg00894477_ID1	0.0002493	0.000492491	0.591427138	0.591427138	M1	Male	trans
cg03734225_BTF3P13	0.000249301	0.000492491	-0.565648882	0.565648882	M1	Male	trans
cg24166966_IL6STP1	0.000249302	0.000492493	-0.842646732	0.842646732	M1	Male	trans
cg09833720_ATP6V1C2	0.000249303	0.000492494	-0.276757089	0.276757089	M1	Male	trans
cg25965591_UCN3	0.000249304	0.000492495	-0.716577876	0.716577876	M1	Male	trans
cg08690235_CCM2L	0.000249305	0.000492496	-0.214100906	0.214100906	M1	Male	trans
cg11056334_YAP1	0.000249306	0.000492497	-0.360062786	0.360062786	M1	Male	trans
cg24472388_TROAP	0.000249309	0.000492502	-0.329923379	0.329923379	M1	Male	trans
cg03433870_RHBDF1P1	0.000249313	0.00049251	0.856161627	0.856161627	M1	Male	trans
cg27599856_KISS1	0.000249316	0.000492515	-0.606524948	0.606524948	M1	Male	trans
cg12910951_VENTXP4	0.000249317	0.000492515	0.427974584	0.427974584	M1	Male	trans
cg00393957_ENSG00000228401	0.000249319	0.000492519	0.7083088	0.7083088	M1	Male	trans
cg10234161_DPY19L2P2	0.00024932	0.000492519	-0.642153033	0.642153033	M1	Male	trans
cg14296394_CREG2	0.00024932	0.000492519	-0.4219183	0.4219183	M1	Male	trans
cg18701685_SPDYE12P	0.000249321	0.00049252	0.820969701	0.820969701	M1	Male	trans
cg27272853_USP9YP15	0.000249321	0.00049252	-0.815981514	0.815981514	M1	Male	trans
cg16064295_BIVM	0.000249322	0.00049252	-0.831507125	0.831507125	M1	Male	trans
cg11171466_SIRT1	0.000249323	0.000492522	-0.633109494	0.633109494	M1	Male	trans
cg07850274_ZNF572	0.000249325	0.000492524	-0.591991606	0.591991606	M1	Male	trans
cg17027335_TFCP2L1	0.000249325	0.000492524	0.624998399	0.624998399	M1	Male	trans
cg20821566_ZNF702P	0.000249329	0.000492531	-0.595288033	0.595288033	M1	Male	trans
cg09483607_CCT8	0.00024933	0.000492532	-0.55866531	0.55866531	M1	Male	trans
cg19073209_USP9YP34	0.000249332	0.000492535	-0.546282547	0.546282547	M1	Male	trans
cg11374826_RN7SKP189	0.000249333	0.000492537	-0.482941645	0.482941645	M1	Male	trans
cg14068301_ENSG00000228399	0.000249334	0.000492537	-0.667636526	0.667636526	M1	Male	trans
cg03206660_TRAJ1	0.000249336	0.000492541	0.637096973	0.637096973	M1	Male	trans
cg11889058_PILRB	0.000249338	0.000492543	-0.742907051	0.742907051	M1	Male	trans
cg21517309_COX7A2P2	0.000249338	0.000492543	0.919461084	0.919461084	M1	Male	trans
cg11348583_AMER3	0.000249339	0.000492543	-0.187551487	0.187551487	M1	Male	trans
cg21097881_GTF2H2B	0.000249339	0.000492543	0.789717183	0.789717183	M1	Male	trans
cg03734225_VWA8	0.000249341	0.000492546	-0.453999695	0.453999695	M1	Male	trans
cg21886864_ESPNL	0.000249341	0.000492546	-0.744720762	0.744720762	M1	Male	trans
cg11859594_FOXN3P2	0.000249343	0.000492547	-0.68187418	0.68187418	M1	Male	trans
cg23663942_DMBX1	0.000249344	0.00049255	2.363778577	2.363778577	M1	Male	trans
cg07096305_MRPL30	0.000249345	0.00049255	0.502769392	0.502769392	M1	Male	trans
cg10097323_OTC	0.000249346	0.00049255	-0.610699033	0.610699033	M1	Male	trans
cg24377657_ENSG00000228413	0.00024935	0.000492558	2.443683955	2.443683955	M1	Male	trans
cg14409406_TEX261	0.000249351	0.000492559	-0.568734867	0.568734867	M1	Male	trans
cg14313932_NOC2LP2	0.000249351	0.000492559	-0.519334508	0.519334508	M1	Male	trans
cg11722376_RPSAP16	0.000249354	0.000492563	0.56247585	0.56247585	M1	Male	trans
cg07482574_LRRC63	0.000249354	0.000492563	-0.508411692	0.508411692	M1	Male	trans
cg20821566_PPM1J	0.000249356	0.000492565	0.50338544	0.50338544	M1	Male	trans
cg11889058_FER1L4	0.000249356	0.000492565	-0.809081927	0.809081927	M1	Male	trans
cg25636922_ENSG00000236580	0.000249357	0.000492565	-0.521955719	0.521955719	M1	Male	trans
cg21777436_FABP4	0.000249357	0.000492565	-0.744443683	0.744443683	M1	Male	trans
cg10145319_RN7SL614P	0.000249357	0.000492565	-0.49445898	0.49445898	M1	Male	trans
cg20356147_CCL17	0.000249358	0.000492566	-0.619487202	0.619487202	M1	Male	trans
cg03734225_YARS2	0.000249359	0.000492567	-0.453396304	0.453396304	M1	Male	trans
cg06379731_CROCCP2	0.00024936	0.000492568	-0.892933292	0.892933292	M1	Male	trans
cg07793432_FUNDC2	0.00024936	0.000492568	-0.613278574	0.613278574	M1	Male	trans
cg12590494_RNU6-9	0.000249363	0.000492573	-0.750962501	0.750962501	M1	Male	trans
cg00999469_BBS9	0.000249365	0.000492575	0.623628013	0.623628013	M1	Male	trans
cg18941079_NPAP1P4	0.000249366	0.000492576	-0.946047249	0.946047249	M1	Male	trans
cg06647721_ENSG00000242140	0.000249367	0.000492576	-0.939683292	0.939683292	M1	Male	trans
cg06752779_MAGI2	0.000249367	0.000492576	-0.549592694	0.549592694	M1	Male	trans
cg03582294_HMGN2P27	0.000249367	0.000492576	0.459198166	0.459198166	M1	Male	trans
cg06621919_CCNB1	0.000249368	0.000492576	-0.453677466	0.453677466	M1	Male	trans
cg02340312_LINC02607	0.000249368	0.000492576	-0.674573394	0.674573394	M1	Male	trans
cg08870845_GAPDHP25	0.000249368	0.000492576	-0.668275488	0.668275488	M1	Male	trans
cg20936529_HPSE	0.000249369	0.000492577	-0.394720632	0.394720632	M1	Male	trans
cg22229231_ENOX1	0.000249369	0.000492577	-0.432430475	0.432430475	M1	Male	trans
cg06906196_RPL21P41	0.00024937	0.000492577	-0.97355748	0.97355748	M1	Male	trans
cg01373687_KRT19P2	0.000249373	0.00049258	-0.285248765	0.285248765	M1	Male	trans
cg17714581_TTC39DP	0.000249373	0.00049258	-0.585435974	0.585435974	M1	Male	trans
cg07850274_POLR2D	0.000249373	0.00049258	-0.602938556	0.602938556	M1	Male	trans
cg24289054_ENSG00000228664	0.000249373	0.00049258	-0.795172618	0.795172618	M1	Male	trans
cg15425465_CYCSP35	0.000249375	0.000492582	0.453506782	0.453506782	M1	Male	trans
cg07722359_ENSG00000231986	0.000249378	0.000492587	-2.165019338	2.165019338	M1	Male	trans
cg20080231_MMP23B	0.000249378	0.000492587	0.723418217	0.723418217	M1	Male	trans
cg02307102_LNCAROD	0.000249379	0.000492587	-0.819505529	0.819505529	M1	Male	trans
cg25938960_NEK9	0.00024938	0.000492589	-0.709571194	0.709571194	M1	Male	trans
cg18875551_MEF2B	0.00024938	0.000492589	-0.622467434	0.622467434	M1	Male	trans
cg13229245_NOL8	0.000249383	0.000492593	0.333491757	0.333491757	M1	Male	trans
cg00533683_MIR620	0.000249384	0.000492594	-0.335259082	0.335259082	M1	Male	trans
cg10548700_RN7SL132P	0.000249385	0.000492594	0.293849442	0.293849442	M1	Male	trans
cg00421369_GLRA4	0.000249385	0.000492595	0.925323484	0.925323484	M1	Male	trans
cg26338867_TPRN	0.000249386	0.000492595	0.512689988	0.512689988	M1	Male	trans
cg23309512_MAML1	0.000249387	0.000492595	0.389902974	0.389902974	M1	Male	trans
cg17004893_RNU6-263P	0.000249387	0.000492595	-0.667109896	0.667109896	M1	Male	trans
cg20821566_LINC01360	0.000249388	0.000492597	-0.59230579	0.59230579	M1	Male	trans
cg20267559_ENSG00000222031	0.000249389	0.000492597	0.655532884	0.655532884	M1	Male	trans
cg27465654_ENSG00000231139	0.000249391	0.000492601	0.470948611	0.470948611	M1	Male	trans
cg13128244_ENSG00000234041	0.000249391	0.000492601	-0.627547923	0.627547923	M1	Male	trans
cg16156113_CSN1S2AP	0.000249392	0.000492601	-0.388447358	0.388447358	M1	Male	trans
cg03851043_COX20P2	0.000249393	0.000492602	-1.31551203	1.31551203	M1	Male	trans
cg05732866_ENSG00000241739	0.000249393	0.000492602	-0.562965986	0.562965986	M1	Male	trans
cg14609104_TP53AIP1	0.000249395	0.000492605	-1.169638786	1.169638786	M1	Male	trans
cg05479618_ACRBP	0.000249395	0.000492605	0.573021871	0.573021871	M1	Male	trans
cg22274117_LINC02567	0.000249397	0.000492607	0.781353411	0.781353411	M1	Male	trans
cg07736530_ENSG00000237594	0.000249398	0.000492607	-0.666057141	0.666057141	M1	Male	trans
cg14795409_OR2A4	0.0002494	0.000492611	-0.64210815	0.64210815	M1	Male	trans
cg19687532_RNVU1-1	0.000249401	0.000492611	-0.427085752	0.427085752	M1	Male	trans
cg10586864_EIF2S2P2	0.000249401	0.000492612	0.552203718	0.552203718	M1	Male	trans
cg17174466_ENSG00000197099	0.000249402	0.000492614	-0.732667768	0.732667768	M1	Male	trans
cg07506153_RBP7	0.000249404	0.000492616	-0.494930113	0.494930113	M1	Male	trans
cg24711324_LARP7	0.000249405	0.000492616	-0.561019498	0.561019498	M1	Male	trans
cg20821566_SLC25A22	0.000249407	0.00049262	0.474193482	0.474193482	M1	Male	trans
cg20994742_TCEAL7	0.000249408	0.00049262	-2.15078376	2.15078376	M1	Male	trans
cg00070370_RPL36P19	0.000249408	0.00049262	-0.562874064	0.562874064	M1	Male	trans
cg11086960_RABGAP1	0.000249409	0.000492621	-0.655530705	0.655530705	M1	Male	trans
cg17051704_LRRC63	0.000249409	0.000492621	0.40135398	0.40135398	M1	Male	trans
cg27204205_FBXO15	0.00024941	0.000492621	-1.023880708	1.023880708	M1	Male	trans
cg04105065_IFITM3P4	0.000249411	0.000492621	-0.522841835	0.522841835	M1	Male	trans
cg21780600_ENSG00000219487	0.000249411	0.000492621	-0.57001352	0.57001352	M1	Male	trans
cg20983125_SERHL	0.000249413	0.000492624	-0.479988069	0.479988069	M1	Male	trans
cg16999170_IBTK	0.000249413	0.000492624	-0.770537069	0.770537069	M1	Male	trans
cg01055696_RN7SL274P	0.000249416	0.000492629	-0.671444122	0.671444122	M1	Male	trans
cg01641754_ENSG00000213851	0.000249416	0.000492629	1.091467458	1.091467458	M1	Male	trans
cg02124887_HMGA1P1	0.000249418	0.000492631	0.234957197	0.234957197	M1	Male	trans
cg17265722_UNC93A	0.000249418	0.000492631	-0.453340709	0.453340709	M1	Male	trans
cg27069691_CCDC75P1	0.000249419	0.000492632	-0.538710254	0.538710254	M1	Male	trans
cg04985800_AGKP2	0.00024942	0.000492634	-0.841050121	0.841050121	M1	Male	trans
cg16767880_ATP6V1F	0.000249422	0.000492636	0.448630303	0.448630303	M1	Male	trans
cg00533683_ENSG00000222031	0.000249423	0.000492636	-0.572237913	0.572237913	M1	Male	trans
cg06880615_RN7SKP133	0.000249423	0.000492636	-0.625277068	0.625277068	M1	Male	trans
cg24165921_TBXA2R	0.000249423	0.000492636	0.57268706	0.57268706	M1	Male	trans
cg18100127_ENSG00000237655	0.000249427	0.000492642	-0.495421505	0.495421505	M1	Male	trans
cg27459981_CFAP221	0.00024943	0.000492648	0.434742884	0.434742884	M1	Male	trans
cg16115588_ENSG00000235858	0.000249431	0.000492649	0.721823534	0.721823534	M1	Male	trans
cg24447082_SYCN	0.000249435	0.000492655	0.667793316	0.667793316	M1	Male	trans
cg01707391_RNU6-1151P	0.000249435	0.000492655	-0.75593701	0.75593701	M1	Male	trans
cg04140807_ENSG00000228804	0.000249437	0.000492658	0.568945826	0.568945826	M1	Male	trans
cg22783940_MCCD1P1	0.000249437	0.000492658	-0.536985314	0.536985314	M1	Male	trans
cg06621919_ZNF402P	0.000249439	0.000492661	-0.839493251	0.839493251	M1	Male	trans
cg25528916_HTR3E-AS1	0.000249439	0.000492661	0.68843973	0.68843973	M1	Male	trans
cg15712577_PTPN22	0.00024944	0.000492661	-0.278664213	0.278664213	M1	Male	trans
cg24109612_RPS15P5	0.00024944	0.000492661	0.635764816	0.635764816	M1	Male	trans
cg17158894_SLCO4A1	0.000249443	0.000492665	-0.461210242	0.461210242	M1	Male	trans
cg11086960_SRSF7	0.000249444	0.000492667	-0.682868503	0.682868503	M1	Male	trans
cg16141652_LINC01986	0.000249445	0.000492667	-0.550848485	0.550848485	M1	Male	trans
cg06675821_PDIA3P2	0.000249447	0.00049267	0.742987926	0.742987926	M1	Male	trans
cg22201573_OR10P1	0.000249447	0.00049267	-0.582143675	0.582143675	M1	Male	trans
cg15433807_BLK	0.000249448	0.000492671	-1.396052191	1.396052191	M1	Male	trans
cg10905736_CHORDC1P1	0.000249449	0.000492671	-0.363009141	0.363009141	M1	Male	trans
cg04970495_RNU6-1287P	0.00024945	0.000492672	-0.794928218	0.794928218	M1	Male	trans
cg11861487_CPSF1	0.00024945	0.000492672	0.60322096	0.60322096	M1	Male	trans
cg03208970_SYT16	0.000249452	0.000492675	-0.770682463	0.770682463	M1	Male	trans
cg21555099_SPRING1P2	0.000249453	0.000492676	2.065963955	2.065963955	M1	Male	trans
cg02792740_ATP11C	0.000249453	0.000492676	0.52959882	0.52959882	M1	Male	trans
cg03277898_FAT3	0.000249454	0.000492676	-0.456347537	0.456347537	M1	Male	trans
cg24405307_RNU6-1319P	0.000249454	0.000492676	0.716252303	0.716252303	M1	Male	trans
cg02792740_MTMR12	0.000249456	0.000492679	0.528297386	0.528297386	M1	Male	trans
cg27245817_UBE2E4P	0.000249458	0.000492682	-0.597959731	0.597959731	M1	Male	trans
cg11296759_FOXA2	0.000249459	0.000492683	0.928333899	0.928333899	M1	Male	trans
cg27039034_LINC01681	0.00024946	0.000492683	0.541204968	0.541204968	M1	Male	trans
cg19708055_LINC00111	0.00024946	0.000492683	0.428403893	0.428403893	M1	Male	trans
cg19856897_EIF3MP1	0.000249461	0.000492683	0.697752003	0.697752003	M1	Male	trans
cg02481442_PCSK5	0.000249461	0.000492683	-0.701175464	0.701175464	M1	Male	trans
cg26015683_ENSG00000213431	0.000249464	0.000492688	0.501181083	0.501181083	M1	Male	trans
cg12318914_FBXW4P1	0.000249465	0.000492689	0.665420961	0.665420961	M1	Male	trans
cg21832144_ENSG00000227717	0.000249465	0.000492689	-0.655396405	0.655396405	M1	Male	trans
cg03549208_CLOCK	0.000249465	0.000492689	-0.546405624	0.546405624	M1	Male	trans
cg00132509_SV2A	0.000249466	0.000492689	-0.89335594	0.89335594	M1	Male	trans
cg06502685_TPP2	0.000249467	0.000492689	-0.438594402	0.438594402	M1	Male	trans
cg14785984_ENSG00000223872	0.000249468	0.000492691	-0.312371889	0.312371889	M1	Male	trans
cg01612891_ATOH8	0.000249469	0.000492691	-0.49262032	0.49262032	M1	Male	trans
cg02792740_XRCC2	0.000249469	0.000492691	0.505296519	0.505296519	M1	Male	trans
cg01617432_C1QB	0.000249471	0.000492692	0.511698379	0.511698379	M1	Male	trans
cg07994735_ENSG00000229668	0.000249471	0.000492692	-0.447998864	0.447998864	M1	Male	trans
cg20103263_VSIG4	0.000249472	0.000492692	0.796006944	0.796006944	M1	Male	trans
cg12540946_ENSG00000228982	0.000249473	0.000492692	-0.409744558	0.409744558	M1	Male	trans
cg13027321_RAC1P3	0.000249473	0.000492692	-0.898127315	0.898127315	M1	Male	trans
cg02925821_ENSG00000234175	0.000249474	0.000492692	-0.586354104	0.586354104	M1	Male	trans
cg19811864_TF	0.000249474	0.000492692	0.393852137	0.393852137	M1	Male	trans
cg23383887_RELN	0.000249474	0.000492692	-0.427720393	0.427720393	M1	Male	trans
cg16576288_ENSG00000213431	0.000249475	0.000492692	0.818562575	0.818562575	M1	Male	trans
cg07405255_PTER	0.000249476	0.000492692	-0.772826159	0.772826159	M1	Male	trans
cg09977852_MLPH	0.000249476	0.000492692	0.516522808	0.516522808	M1	Male	trans
cg04126584_RN7SL634P	0.000249477	0.000492692	-0.819802695	0.819802695	M1	Male	trans
cg04343263_ENSG00000225867	0.000249478	0.000492692	-0.831792684	0.831792684	M1	Male	trans
cg04001978_PTCHD1-AS	0.000249478	0.000492692	-0.531440712	0.531440712	M1	Male	trans
cg24823308_RPSAP20	0.000249478	0.000492692	-0.349399258	0.349399258	M1	Male	trans
cg03734225_ZNF326	0.000249478	0.000492692	-0.412265756	0.412265756	M1	Male	trans
cg05636584_DDAH1	0.000249478	0.000492692	-0.699559715	0.699559715	M1	Male	trans
cg08640059_FOSB	0.000249478	0.000492692	-0.719189977	0.719189977	M1	Male	trans
cg05471495_BHLHB9	0.000249479	0.000492694	0.564658043	0.564658043	M1	Male	trans
cg01570309_ENSG00000233850	0.000249481	0.000492696	0.542129766	0.542129766	M1	Male	trans
cg07154356_PPIAP21	0.000249481	0.000492696	-0.745915353	0.745915353	M1	Male	trans
cg22052629_MANBA	0.000249482	0.000492696	-0.603987179	0.603987179	M1	Male	trans
cg14114155_HAL	0.000249482	0.000492696	0.309096718	0.309096718	M1	Male	trans
cg14833402_ENSG00000223779	0.000249485	0.000492701	-0.552538176	0.552538176	M1	Male	trans
cg25699417_GDPD3	0.000249486	0.000492703	-0.769979143	0.769979143	M1	Male	trans
cg16064295_MTCYBP5	0.000249487	0.000492704	-1.114929757	1.114929757	M1	Male	trans
cg22125926_LOXL4	0.00024949	0.000492708	0.51390668	0.51390668	M1	Male	trans
cg19690148_RNU6-236P	0.000249494	0.000492715	-0.962765917	0.962765917	M1	Male	trans
cg17844690_OR2H5P	0.000249495	0.000492717	-1.159658459	1.159658459	M1	Male	trans
cg19082069_FIS1	0.000249496	0.000492717	0.506416948	0.506416948	M1	Male	trans
cg00999469_LINC01739	0.000249496	0.000492717	-0.378306828	0.378306828	M1	Male	trans
cg19687532_ENSG00000232667	0.000249497	0.000492719	-0.458426841	0.458426841	M1	Male	trans
cg06384533_PHF24	0.000249499	0.000492722	0.657791816	0.657791816	M1	Male	trans
cg06752779_CSPP1	0.000249503	0.000492728	-0.568491989	0.568491989	M1	Male	trans
cg26757562_CHRNA4	0.000249505	0.00049273	-0.492122122	0.492122122	M1	Male	trans
cg07357091_PLXNB3	0.000249505	0.00049273	0.573199205	0.573199205	M1	Male	trans
cg00107982_HAUS6P1	0.000249506	0.000492732	0.467213167	0.467213167	M1	Male	trans
cg22052629_ZNF347	0.000249508	0.000492734	-0.50449209	0.50449209	M1	Male	trans
cg26304681_RN7SL561P	0.000249508	0.000492734	1.032776666	1.032776666	M1	Male	trans
cg20567176_NKX2-6	0.000249509	0.000492736	-0.362705143	0.362705143	M1	Male	trans
cg26569518_ARHGAP33	0.000249511	0.000492739	0.745231134	0.745231134	M1	Male	trans
cg12256809_LOXL2	0.000249512	0.00049274	-0.544256243	0.544256243	M1	Male	trans
cg00507815_ENSG00000227098	0.000249513	0.000492741	-0.607463708	0.607463708	M1	Male	trans
cg24934354_LINC01799	0.000249513	0.000492741	0.783249981	0.783249981	M1	Male	trans
cg00212811_ENSG00000227189	0.000249514	0.000492741	0.690794449	0.690794449	M1	Male	trans
cg16140565_ENSG00000223754	0.00024952	0.000492752	-0.685817858	0.685817858	M1	Male	trans
cg10744079_RPL6P4	0.000249521	0.000492753	0.82917302	0.82917302	M1	Male	trans
cg27135799_LIF	0.000249522	0.000492755	-0.518781982	0.518781982	M1	Male	trans
cg10168351_MTND2P12	0.000249523	0.000492756	-0.58569802	0.58569802	M1	Male	trans
cg07793432_REST	0.000249525	0.000492758	-0.667208038	0.667208038	M1	Male	trans
cg17853667_CLU	0.000249525	0.000492758	-2.187570438	2.187570438	M1	Male	trans
cg07640390_ENSG00000232470	0.000249526	0.000492758	-0.712658124	0.712658124	M1	Male	trans
cg17304678_ENSG00000231149	0.000249526	0.000492758	0.835634849	0.835634849	M1	Male	trans
cg20983125_RN7SKP25	0.000249526	0.000492758	-0.581156713	0.581156713	M1	Male	trans
cg07793432_NDUFS7	0.000249529	0.000492762	0.547684039	0.547684039	M1	Male	trans
cg13966843_TBC1D3P7	0.00024953	0.000492762	-0.858776107	0.858776107	M1	Male	trans
cg19987111_NT5C1A	0.00024953	0.000492762	-0.138508676	0.138508676	M1	Male	trans
cg07405255_SAMD12	0.000249531	0.000492764	-0.770164168	0.770164168	M1	Male	trans
cg16237565_ENSG00000229687	0.000249534	0.000492768	-0.604430467	0.604430467	M1	Male	trans
cg15143268_FAM245A	0.000249534	0.000492768	-0.713221275	0.713221275	M1	Male	trans
cg03958058_KCNIP2	0.000249534	0.000492768	-0.575681668	0.575681668	M1	Male	trans
cg18410821_LINC00028	0.000249535	0.000492768	-0.760651997	0.760651997	M1	Male	trans
cg13172001_STUM	0.000249536	0.000492768	-0.631564962	0.631564962	M1	Male	trans
cg06556435_PSCA	0.000249537	0.00049277	0.643312053	0.643312053	M1	Male	trans
cg18452169_MYCBP2-AS2	0.000249538	0.000492772	-1.008223691	1.008223691	M1	Male	trans
cg14578028_MIR676	0.000249542	0.000492778	0.274743689	0.274743689	M1	Male	trans
cg17106653_RN7SL606P	0.000249542	0.000492778	0.864474215	0.864474215	M1	Male	trans
cg07264993_RPS6KA3	0.000249543	0.00049278	-0.423118649	0.423118649	M1	Male	trans
cg03005781_MIR563	0.000249544	0.00049278	-0.520271672	0.520271672	M1	Male	trans
cg27245817_EPB41L4B	0.000249544	0.00049278	-0.636709759	0.636709759	M1	Male	trans
cg24578004_TRBV24-1	0.000249545	0.00049278	-0.492763119	0.492763119	M1	Male	trans
cg06042259_RN7SL271P	0.000249546	0.000492782	-0.334179289	0.334179289	M1	Male	trans
cg03118674_EPHA1	0.00024955	0.000492788	0.495233	0.495233	M1	Male	trans
cg13799853_PARVG	0.000249551	0.000492789	0.411652398	0.411652398	M1	Male	trans
cg03655023_MBOAT1	0.000249554	0.000492793	-0.635554201	0.635554201	M1	Male	trans
cg04077164_ENSG00000111788	0.000249554	0.000492793	-0.489556686	0.489556686	M1	Male	trans
cg12938017_ENSG00000238645	0.000249554	0.000492793	0.233329835	0.233329835	M1	Male	trans
cg12656219_ENSG00000233534	0.000249555	0.000492793	-0.665322013	0.665322013	M1	Male	trans
cg23929072_RNY4P34	0.000249559	0.0004928	0.41181067	0.41181067	M1	Male	trans
cg06635478_ZNF157	0.000249559	0.0004928	-0.451591014	0.451591014	M1	Male	trans
cg15113413_DYNLT5	0.000249561	0.000492803	-1.046900738	1.046900738	M1	Male	trans
cg07007313_GTF2H2B	0.000249561	0.000492803	-0.65393075	0.65393075	M1	Male	trans
cg15137954_RPL21P31	0.000249562	0.000492803	0.412328343	0.412328343	M1	Male	trans
cg12579198_OR10H3	0.000249563	0.000492804	-1.046323517	1.046323517	M1	Male	trans
cg11722376_RPSAP72	0.000249563	0.000492804	0.473032923	0.473032923	M1	Male	trans
cg09830308_LINC01431	0.000249564	0.000492804	0.431976348	0.431976348	M1	Male	trans
cg19763463_MIR93	0.000249566	0.000492808	0.567611344	0.567611344	M1	Male	trans
cg20581337_RFX8	0.000249567	0.000492809	-0.355681481	0.355681481	M1	Male	trans
cg20599295_IGLV3-1	0.000249568	0.00049281	-0.64513212	0.64513212	M1	Male	trans
cg07850274_ZSCAN9	0.000249568	0.00049281	-0.589820835	0.589820835	M1	Male	trans
cg23202093_P3H2	0.000249572	0.000492816	0.735395891	0.735395891	M1	Male	trans
cg20847228_ENSG00000217631	0.000249572	0.000492816	0.862472244	0.862472244	M1	Male	trans
cg12398261_TRAF4	0.000249573	0.000492816	3.594034942	3.594034942	M1	Male	trans
cg17553854_ACTG1P10	0.000249574	0.000492817	-0.571196144	0.571196144	M1	Male	trans
cg22363520_IGLV9-49	0.000249575	0.000492817	-0.80502852	0.80502852	M1	Male	trans
cg10815253_PCOLCE	0.000249575	0.000492817	-0.538011825	0.538011825	M1	Male	trans
cg07474672_OR6N1	0.000249575	0.000492817	-0.157081343	0.157081343	M1	Male	trans
cg25841380_RN7SKP104	0.000249576	0.000492817	0.396202434	0.396202434	M1	Male	trans
cg27380499_BTN2A3P	0.00024958	0.000492826	0.434391719	0.434391719	M1	Male	trans
cg27312979_FAM9C	0.000249581	0.000492826	0.571724993	0.571724993	M1	Male	trans
cg04846472_LRRC57P1	0.000249582	0.000492826	-0.524535811	0.524535811	M1	Male	trans
cg12852285_ARHGEF35	0.000249582	0.000492826	-0.424887212	0.424887212	M1	Male	trans
cg24439232_ARHGEF19	0.000249583	0.000492827	-0.362973556	0.362973556	M1	Male	trans
cg00736622_IQCJ	0.000249583	0.000492827	-0.353099621	0.353099621	M1	Male	trans
cg27380499_ENSG00000233037	0.000249584	0.000492827	0.449304883	0.449304883	M1	Male	trans
cg05202629_RNF216P1	0.000249584	0.000492827	0.649681442	0.649681442	M1	Male	trans
cg27380499_PTP4A1P1	0.000249584	0.000492827	0.405800082	0.405800082	M1	Male	trans
cg20070837_LINC00111	0.000249585	0.000492827	-0.791318135	0.791318135	M1	Male	trans
cg04748098_MIR30E	0.000249585	0.000492827	-0.463955531	0.463955531	M1	Male	trans
cg00256632_CRLF2	0.000249586	0.000492828	-0.729004412	0.729004412	M1	Male	trans
cg04758826_KLK1	0.000249587	0.000492829	-0.865706265	0.865706265	M1	Male	trans
cg25588120_ZNF888	0.000249588	0.000492829	-0.329206112	0.329206112	M1	Male	trans
cg12082025_ZDHHC8P1	0.000249588	0.000492829	-0.821766428	0.821766428	M1	Male	trans
cg10959048_SULT1C4	0.00024959	0.000492832	-0.845333918	0.845333918	M1	Male	trans
cg25198316_NKX2-1	0.000249593	0.000492836	-0.639902814	0.639902814	M1	Male	trans
cg20328379_OR2A14	0.000249593	0.000492836	0.785826539	0.785826539	M1	Male	trans
cg24711324_ANKRD18EP	0.000249594	0.000492836	-0.473333117	0.473333117	M1	Male	trans
cg14624992_BVES-AS1	0.000249594	0.000492836	-0.280394394	0.280394394	M1	Male	trans
cg24907862_LINC01167	0.000249594	0.000492836	0.422341873	0.422341873	M1	Male	trans
cg11056334_USP16	0.000249595	0.000492836	-0.33843079	0.33843079	M1	Male	trans
cg12237289_RETREG2	0.000249595	0.000492836	0.536598443	0.536598443	M1	Male	trans
cg24137511_RN7SKP78	0.000249596	0.000492836	-0.686067761	0.686067761	M1	Male	trans
cg26757562_SRD5A2P1	0.000249596	0.000492836	-0.752895145	0.752895145	M1	Male	trans
cg09480417_ENSG00000229195	0.000249598	0.000492838	-0.896150721	0.896150721	M1	Male	trans
cg04678080_KRT71	0.000249598	0.000492838	0.346238669	0.346238669	M1	Male	trans
cg03802852_LINC01870	0.000249598	0.000492838	-0.811695921	0.811695921	M1	Male	trans
cg08122685_TYRP1	0.000249601	0.000492841	-0.443916672	0.443916672	M1	Male	trans
cg07096305_C2CD5	0.000249601	0.000492841	0.51291649	0.51291649	M1	Male	trans
cg23027179_DIPK2B	0.000249601	0.000492841	-0.592606812	0.592606812	M1	Male	trans
cg08678000_SYT15	0.000249602	0.000492842	0.910578725	0.910578725	M1	Male	trans
cg11086960_TEX11	0.000249605	0.000492847	-0.730754173	0.730754173	M1	Male	trans
cg02662525_LINC02013	0.000249607	0.00049285	0.611770835	0.611770835	M1	Male	trans
cg14588406_DMBT1L1	0.000249609	0.000492852	-0.680646912	0.680646912	M1	Male	trans
cg05143116_ATP13A2	0.00024961	0.000492855	-0.505753131	0.505753131	M1	Male	trans
cg20205188_ZC3H12A	0.000249611	0.000492855	-0.326240426	0.326240426	M1	Male	trans
cg01951815_LGI3	0.000249612	0.000492857	-0.456756295	0.456756295	M1	Male	trans
cg12046362_LINC01149	0.000249613	0.000492857	-0.410813542	0.410813542	M1	Male	trans
cg13797425_RNU6-1318P	0.000249613	0.000492858	0.571567797	0.571567797	M1	Male	trans
cg24520968_PCNPP3	0.000249615	0.00049286	-0.640266356	0.640266356	M1	Male	trans
cg09427417_ID3	0.000249616	0.000492862	0.946672262	0.946672262	M1	Male	trans
cg21849790_MBNL1-AS1	0.00024962	0.000492867	0.408884496	0.408884496	M1	Male	trans
cg14362780_CT47A12	0.000249621	0.000492869	-0.692400231	0.692400231	M1	Male	trans
cg07416455_CATIP-AS2	0.000249622	0.000492869	-0.591264473	0.591264473	M1	Male	trans
cg12163800_ZNF615	0.000249622	0.000492869	-2.424536467	2.424536467	M1	Male	trans
cg02682924_COX6CP14	0.000249623	0.000492871	-0.552805375	0.552805375	M1	Male	trans
cg15735438_HSD17B7P1	0.000249625	0.000492874	-0.391595327	0.391595327	M1	Male	trans
cg04738355_NLGN2	0.000249626	0.000492875	-0.758386032	0.758386032	M1	Male	trans
cg13920792_MKRN8P	0.000249629	0.00049288	-0.812549685	0.812549685	M1	Male	trans
cg26380562_SLC29A4	0.00024963	0.000492881	-0.786890342	0.786890342	M1	Male	trans
cg27204205_PRKD1	0.00024963	0.000492881	-0.901866158	0.901866158	M1	Male	trans
cg19478400_RNA5SP478	0.000249632	0.000492883	-0.955411686	0.955411686	M1	Male	trans
cg03549208_ENSG00000187229	0.000249632	0.000492883	-0.534428422	0.534428422	M1	Male	trans
cg26331395_SECTM1	0.000249633	0.000492883	0.487533262	0.487533262	M1	Male	trans
cg23581864_C2	0.000249633	0.000492883	0.753533183	0.753533183	M1	Male	trans
cg06103624_ENSG00000234350	0.000249634	0.000492883	-0.530733815	0.530733815	M1	Male	trans
cg05101643_ENSG00000216639	0.000249634	0.000492883	0.511852133	0.511852133	M1	Male	trans
cg06811119_IGHD4-4	0.000249635	0.000492885	-0.466534515	0.466534515	M1	Male	trans
cg16963484_RNU6-859P	0.000249637	0.000492888	-0.395581994	0.395581994	M1	Male	trans
cg00060404_RNU6-606P	0.000249641	0.000492894	-0.963271356	0.963271356	M1	Male	trans
cg27204205_SIAH3	0.000249641	0.000492894	-0.770466648	0.770466648	M1	Male	trans
cg10915301_TREML4	0.000249643	0.000492895	0.326766123	0.326766123	M1	Male	trans
cg07096305_SAMD12	0.000249643	0.000492895	0.492153733	0.492153733	M1	Male	trans
cg12679899_PCDH11Y	0.000249644	0.000492895	-0.408875655	0.408875655	M1	Male	trans
cg11527436_RPL21P43	0.000249644	0.000492895	-0.631101747	0.631101747	M1	Male	trans
cg17771100_OR13C9	0.000249644	0.000492895	-0.751337148	0.751337148	M1	Male	trans
cg18305853_ENSG00000227141	0.000249645	0.000492895	-0.399310974	0.399310974	M1	Male	trans
cg20032209_PCDHA4	0.000249645	0.000492895	-0.457412366	0.457412366	M1	Male	trans
cg01349063_DGAT2	0.000249646	0.000492895	-0.434901287	0.434901287	M1	Male	trans
cg14596422_RPL26P9	0.000249646	0.000492895	0.738661776	0.738661776	M1	Male	trans
cg03351580_IGHV2-70D	0.000249646	0.000492895	-0.760440391	0.760440391	M1	Male	trans
cg18387478_ENSG00000216480	0.000249647	0.000492895	0.478021643	0.478021643	M1	Male	trans
cg22229231_NDUFV3	0.000249647	0.000492895	-0.591270783	0.591270783	M1	Male	trans
cg11056334_POLR2B	0.000249647	0.000492895	-0.34107241	0.34107241	M1	Male	trans
cg25362343_LOXL4	0.000249649	0.000492897	0.574968178	0.574968178	M1	Male	trans
cg02792740_NRBF2	0.00024965	0.000492897	0.459142177	0.459142177	M1	Male	trans
cg16963484_RAPGEF6	0.00024965	0.000492897	-0.405179091	0.405179091	M1	Male	trans
cg22040274_OR52P2P	0.000249651	0.000492899	-0.506846894	0.506846894	M1	Male	trans
cg17421982_NICN1	0.000249654	0.000492899	-0.751043248	0.751043248	M1	Male	trans
cg19810457_FOXE1	0.000249654	0.000492899	-0.444213592	0.444213592	M1	Male	trans
cg00919118_CGB3	0.000249655	0.000492899	2.827841415	2.827841415	M1	Male	trans
cg13234367_MTCO1P5	0.000249657	0.000492899	-0.326842546	0.326842546	M1	Male	trans
cg13234367_HBBP1	0.000249657	0.000492899	-0.434517827	0.434517827	M1	Male	trans
cg13234367_ENSG00000233842	0.000249657	0.000492899	-0.434517827	0.434517827	M1	Male	trans
cg13234367_RNU1-55P	0.000249657	0.000492899	-0.205430728	0.205430728	M1	Male	trans
cg13234367_TRBV22OR9-2	0.000249657	0.000492899	-0.612220844	0.612220844	M1	Male	trans
cg13234367_RNU6-271P	0.000249657	0.000492899	-0.612220844	0.612220844	M1	Male	trans
cg13234367_DEFB132	0.000249657	0.000492899	-0.251495375	0.251495375	M1	Male	trans
cg13234367_ENSG00000213750	0.000249657	0.000492899	-0.274608348	0.274608348	M1	Male	trans
cg13234367_NOLC1P1	0.000249657	0.000492899	-0.612220844	0.612220844	M1	Male	trans
cg13234367_ENSG00000236151	0.000249657	0.000492899	-0.612220844	0.612220844	M1	Male	trans
cg13234367_ENSG00000236920	0.000249657	0.000492899	-0.612220844	0.612220844	M1	Male	trans
cg13234367_SLN	0.000249657	0.000492899	-0.136017983	0.136017983	M1	Male	trans
cg26369178_ZNF837	0.000249658	0.000492899	-0.740633669	0.740633669	M1	Male	trans
cg09817016_PLAT	0.000249658	0.000492899	0.246477211	0.246477211	M1	Male	trans
cg15120247_ENSG00000237705	0.000249659	0.0004929	-0.487374037	0.487374037	M1	Male	trans
cg17764057_PEBP1P3	0.000249661	0.000492903	-0.677603027	0.677603027	M1	Male	trans
cg26174736_BLOC1S6P1	0.000249666	0.00049291	-0.976634958	0.976634958	M1	Male	trans
cg06747314_IL21-AS1	0.000249666	0.00049291	-0.207098888	0.207098888	M1	Male	trans
cg17693656_EPSTI1	0.000249667	0.000492912	-0.371108605	0.371108605	M1	Male	trans
cg16581142_TEK	0.000249668	0.000492912	-0.655333963	0.655333963	M1	Male	trans
cg25131461_PRYP2	0.000249668	0.000492912	-0.904943473	0.904943473	M1	Male	trans
cg13205099_RN7SKP71	0.000249671	0.000492916	-0.345676966	0.345676966	M1	Male	trans
cg12751966_ZNF847P	0.000249671	0.000492916	0.624080959	0.624080959	M1	Male	trans
cg23404528_REPIN1-AS1	0.000249672	0.000492916	0.449359706	0.449359706	M1	Male	trans
cg09828310_CSRNP3	0.000249672	0.000492916	-0.431393805	0.431393805	M1	Male	trans
cg02671217_ENSG00000230863	0.000249673	0.000492917	-0.382175238	0.382175238	M1	Male	trans
cg13299279_ENSG00000240131	0.000249673	0.000492917	-0.881324573	0.881324573	M1	Male	trans
cg13370086_ATP7A	0.000249674	0.000492918	-0.719890455	0.719890455	M1	Male	trans
cg05292018_ENSG00000225795	0.000249675	0.000492919	-0.612814491	0.612814491	M1	Male	trans
cg02196189_CDH9	0.000249676	0.000492919	-0.998608179	0.998608179	M1	Male	trans
cg09671109_PURG	0.000249676	0.000492919	0.193557719	0.193557719	M1	Male	trans
cg18789918_ENSG00000235431	0.000249677	0.000492919	0.65488185	0.65488185	M1	Male	trans
cg18927032_SNAP25	0.000249677	0.000492919	-0.047561178	0.047561178	M1	Male	trans
cg03143591_TMEM230P2	0.000249678	0.000492919	-0.471117473	0.471117473	M1	Male	trans
cg15079347_LGI3	0.000249678	0.000492919	-0.43010808	0.43010808	M1	Male	trans
cg27178540_RS1	0.000249679	0.000492921	-0.443539231	0.443539231	M1	Male	trans
cg01391681_ENSG00000237645	0.00024968	0.000492922	-0.418764873	0.418764873	M1	Male	trans
cg13482309_LINC01717	0.000249681	0.000492922	-0.441481856	0.441481856	M1	Male	trans
cg25198316_ENSG00000233479	0.000249681	0.000492922	-0.397255054	0.397255054	M1	Male	trans
cg10897282_RPL31P1	0.000249681	0.000492922	-0.590064641	0.590064641	M1	Male	trans
cg07833852_ENSG00000214593	0.000249682	0.000492923	-0.426518282	0.426518282	M1	Male	trans
cg07096305_SBNO1	0.000249685	0.000492926	0.474415365	0.474415365	M1	Male	trans
cg05521150_ENSG00000235546	0.000249685	0.000492926	0.758760468	0.758760468	M1	Male	trans
cg10842456_ANAPC1P6	0.000249685	0.000492926	-0.644762132	0.644762132	M1	Male	trans
cg17891403_CRISP3	0.000249688	0.000492931	-0.595199123	0.595199123	M1	Male	trans
cg14154784_DDX12P	0.000249689	0.000492932	-0.557622625	0.557622625	M1	Male	trans
cg22160267_RN7SKP59	0.000249693	0.00049294	0.504195959	0.504195959	M1	Male	trans
cg25709852_TUBA4A	0.000249696	0.000492943	0.641612805	0.641612805	M1	Male	trans
cg13140712_HAMP	0.000249696	0.000492943	0.484921942	0.484921942	M1	Male	trans
cg16064295_TIGD6	0.000249696	0.000492943	-0.658983334	0.658983334	M1	Male	trans
cg19113840_ENSG00000237127	0.000249697	0.000492943	-0.896057602	0.896057602	M1	Male	trans
cg18749990_TRIML2	0.000249697	0.000492943	-0.740441563	0.740441563	M1	Male	trans
cg04662079_CYP2T1P	0.000249698	0.000492943	-0.673713503	0.673713503	M1	Male	trans
cg20692464_MIRLET7A1	0.000249698	0.000492943	-1.220627191	1.220627191	M1	Male	trans
cg26464626_ARF5	0.000249703	0.000492943	0.44427638	0.44427638	M1	Male	trans
cg05498337_ENSG00000234425	0.000249703	0.000492943	-0.454310577	0.454310577	M1	Male	trans
cg02782331_KCNJ1	0.000249703	0.000492943	-0.291272075	0.291272075	M1	Male	trans
cg06730002_ENSG00000227189	0.000249704	0.000492943	0.616447935	0.616447935	M1	Male	trans
cg16977474_RNA5SP120	0.000249705	0.000492943	0.604296229	0.604296229	M1	Male	trans
cg16977474_ENSG00000233415	0.000249705	0.000492943	0.723566132	0.723566132	M1	Male	trans
cg16977474_LINC01874	0.000249705	0.000492943	1.078179183	1.078179183	M1	Male	trans
cg16977474_RNA5SP89	0.000249705	0.000492943	1.078179183	1.078179183	M1	Male	trans
cg16977474_SNORD32B	0.000249705	0.000492943	1.078179183	1.078179183	M1	Male	trans
cg16977474_RNU6-270P	0.000249705	0.000492943	0.483611441	0.483611441	M1	Male	trans
cg16977474_GAPDHP28	0.000249705	0.000492943	0.416882776	0.416882776	M1	Male	trans
cg16977474_TBX22	0.000249705	0.000492943	0.627149931	0.627149931	M1	Male	trans
cg16977474_PNMA6E	0.000249705	0.000492943	0.88581459	0.88581459	M1	Male	trans
cg16977474_ENSG00000225451	0.000249705	0.000492943	1.078179183	1.078179183	M1	Male	trans
cg16977474_ENSG00000227514	0.000249705	0.000492943	1.078179183	1.078179183	M1	Male	trans
cg16977474_ENSG00000238117	0.000249705	0.000492943	1.078179183	1.078179183	M1	Male	trans
cg03098356_RPL12P31	0.000249707	0.000492946	0.392500777	0.392500777	M1	Male	trans
cg16963484_EIF4A1	0.000249707	0.000492946	-0.3377424	0.3377424	M1	Male	trans
cg05392160_C1QA	0.000249708	0.000492947	-0.742425031	0.742425031	M1	Male	trans
cg20559215_LINC01790	0.000249709	0.000492947	-0.654311447	0.654311447	M1	Male	trans
cg11086960_MIR1200	0.000249709	0.000492947	-0.623836709	0.623836709	M1	Male	trans
cg09133032_RPL12P12	0.00024971	0.000492947	0.612601719	0.612601719	M1	Male	trans
cg15747423_RNU4-74P	0.00024971	0.000492947	2.254108895	2.254108895	M1	Male	trans
cg10190863_OTOG	0.00024971	0.000492947	0.467981693	0.467981693	M1	Male	trans
cg19746536_OR13F1	0.000249712	0.00049295	0.463425473	0.463425473	M1	Male	trans
cg05639937_NBPF18P	0.000249713	0.000492952	-0.816497264	0.816497264	M1	Male	trans
cg18566515_HSPA7	0.000249715	0.000492952	0.465314768	0.465314768	M1	Male	trans
cg20845336_TMPRSS11F	0.000249715	0.000492952	-0.19704452	0.19704452	M1	Male	trans
cg19964403_MIR449A	0.000249715	0.000492952	-0.714249939	0.714249939	M1	Male	trans
cg13320413_TEX101	0.000249716	0.000492954	-0.459237096	0.459237096	M1	Male	trans
cg25861660_RNVU1-33	0.000249717	0.000492956	-0.527160845	0.527160845	M1	Male	trans
cg22052629_SLC35B3	0.000249719	0.000492958	-0.588558147	0.588558147	M1	Male	trans
cg10669266_RNA5SP435	0.00024972	0.000492959	-0.576217907	0.576217907	M1	Male	trans
cg10659736_ENSG00000237897	0.00024972	0.000492959	-0.499652708	0.499652708	M1	Male	trans
cg09108044_ST3GAL5	0.000249721	0.000492959	0.610491056	0.610491056	M1	Male	trans
cg08922737_RNU6-147P	0.000249723	0.000492963	-0.296060382	0.296060382	M1	Male	trans
cg03038245_ENSG00000237532	0.000249724	0.000492964	-0.762332032	0.762332032	M1	Male	trans
cg22900718_ENSG00000173366	0.000249728	0.00049297	-0.924594762	0.924594762	M1	Male	trans
cg04470905_C1orf94	0.000249729	0.000492971	0.336493507	0.336493507	M1	Male	trans
cg16064295_CRYZL1	0.000249731	0.000492974	-0.661554602	0.661554602	M1	Male	trans
cg12030221_CEBPD	0.000249731	0.000492974	-0.342492268	0.342492268	M1	Male	trans
cg01814674_SUMO2P21	0.000249735	0.000492982	-0.689783228	0.689783228	M1	Male	trans
cg05791427_ENSG00000235240	0.000249736	0.000492982	-0.686222964	0.686222964	M1	Male	trans
cg06995632_SCN3A	0.000249737	0.000492983	-0.752248459	0.752248459	M1	Male	trans
cg25588120_LRRC58	0.000249738	0.000492984	-0.329787538	0.329787538	M1	Male	trans
cg11214014_OR51A8P	0.000249739	0.000492986	-0.589789488	0.589789488	M1	Male	trans
cg11444278_GTSF1L	0.00024974	0.000492987	0.517004312	0.517004312	M1	Male	trans
cg02671217_PPP3R1	0.000249743	0.00049299	-0.506975481	0.506975481	M1	Male	trans
cg19408449_RNU6-805P	0.000249744	0.000492992	-0.431422606	0.431422606	M1	Male	trans
cg13845724_C7	0.000249746	0.000492995	-0.790271669	0.790271669	M1	Male	trans
cg05619116_LINC00574	0.000249746	0.000492995	0.497442957	0.497442957	M1	Male	trans
cg24973226_SNORD115-4	0.000249747	0.000492995	-0.731644073	0.731644073	M1	Male	trans
cg05226043_RPL34P33	0.000249749	0.000492998	-0.290629531	0.290629531	M1	Male	trans
cg09391279_RGPD5	0.000249751	0.000493002	-0.636126319	0.636126319	M1	Male	trans
cg24166175_LRRC37A4P	0.000249752	0.000493002	-0.614917594	0.614917594	M1	Male	trans
cg26409566_RNU6-862P	0.000249752	0.000493002	0.668033634	0.668033634	M1	Male	trans
cg24431879_RPL7P47	0.000249753	0.000493003	-0.684407406	0.684407406	M1	Male	trans
cg18343923_ENSG00000232121	0.000249754	0.000493004	-0.543844542	0.543844542	M1	Male	trans
cg10034640_LINC01034	0.000249754	0.000493004	-0.401201459	0.401201459	M1	Male	trans
cg22646074_SNORD54	0.000249755	0.000493005	-0.58488757	0.58488757	M1	Male	trans
cg07738820_TMEM229A	0.000249755	0.000493005	0.270995908	0.270995908	M1	Male	trans
cg07091544_RNU6-809P	0.000249757	0.000493008	-0.657054425	0.657054425	M1	Male	trans
cg23603082_RNA5S2	0.000249758	0.000493008	-0.574274673	0.574274673	M1	Male	trans
cg12030941_PABPC1P2	0.000249759	0.000493008	0.417275362	0.417275362	M1	Male	trans
cg16064295_ZNF155	0.000249759	0.000493008	-0.650831369	0.650831369	M1	Male	trans
cg26034147_PABPC5-AS1	0.000249759	0.000493009	-0.792016876	0.792016876	M1	Male	trans
cg02265810_ENSG00000236452	0.00024976	0.000493009	-1.727382803	1.727382803	M1	Male	trans
cg27431761_H2BW3P	0.00024976	0.000493009	0.424355818	0.424355818	M1	Male	trans
cg18987683_OR11N1P	0.000249761	0.00049301	0.411804492	0.411804492	M1	Male	trans
cg05360307_TMEM240	0.000249763	0.000493012	-0.566206825	0.566206825	M1	Male	trans
cg03734225_MIS18BP1	0.000249763	0.000493012	-0.423903333	0.423903333	M1	Male	trans
cg26788903_ZNF70P1	0.000249764	0.000493013	-0.982074166	0.982074166	M1	Male	trans
cg03480243_GPR160	0.000249766	0.000493015	-0.516400983	0.516400983	M1	Male	trans
cg02232418_FKBP5	0.000249766	0.000493015	-0.4195732	0.4195732	M1	Male	trans
cg05818000_ENSG00000213383	0.000249768	0.000493019	-0.618596576	0.618596576	M1	Male	trans
cg25938960_CFAP61	0.000249771	0.000493023	-0.644808672	0.644808672	M1	Male	trans
cg02169857_LINC02527	0.000249775	0.00049303	0.299773421	0.299773421	M1	Male	trans
cg22052629_WSB1	0.000249776	0.000493031	-0.510160806	0.510160806	M1	Male	trans
cg13419774_ENSG00000224049	0.000249777	0.000493032	-0.803589272	0.803589272	M1	Male	trans
cg24926052_KLF2P4	0.000249778	0.000493034	-0.863397754	0.863397754	M1	Male	trans
cg17330223_MYH6	0.000249779	0.000493034	-0.392278749	0.392278749	M1	Male	trans
cg08923376_HINT2P1	0.00024978	0.000493034	-2.661657059	2.661657059	M1	Male	trans
cg07601093_CLDN16	0.00024978	0.000493034	0.768195727	0.768195727	M1	Male	trans
cg23721902_RNF212	0.00024978	0.000493034	0.67036004	0.67036004	M1	Male	trans
cg08229224_ECD	0.000249781	0.000493034	-0.471903584	0.471903584	M1	Male	trans
cg15131202_ENSG00000228510	0.000249783	0.000493037	-0.688900105	0.688900105	M1	Male	trans
cg15374032_ENSG00000213383	0.000249784	0.000493039	-0.637741799	0.637741799	M1	Male	trans
cg21873967_AMD1P4	0.000249785	0.00049304	-0.55209408	0.55209408	M1	Male	trans
cg16156113_ANGPT2	0.000249787	0.000493043	-0.375245333	0.375245333	M1	Male	trans
cg10115321_ENSG00000225112	0.000249788	0.000493043	-0.608024543	0.608024543	M1	Male	trans
cg03211192_CCDC173	0.000249789	0.000493045	0.401900439	0.401900439	M1	Male	trans
cg08433110_LHX2	0.000249789	0.000493045	-0.149061031	0.149061031	M1	Male	trans
cg13074018_USP17L10	0.00024979	0.000493046	-0.200385124	0.200385124	M1	Male	trans
cg06247677_RN7SKP112	0.000249791	0.000493047	-0.639936437	0.639936437	M1	Male	trans
cg06528803_SNHG29	0.000249792	0.000493048	-0.526195187	0.526195187	M1	Male	trans
cg19735532_LINC00858	0.000249795	0.000493052	0.668879303	0.668879303	M1	Male	trans
cg09661733_RNU6-219P	0.000249801	0.000493061	-0.226740384	0.226740384	M1	Male	trans
cg20789819_USP17L5	0.000249801	0.000493061	-1.541556574	1.541556574	M1	Male	trans
cg25479708_GRAMD4P2	0.000249801	0.000493061	0.66519901	0.66519901	M1	Male	trans
cg11086960_DDX50	0.00024981	0.000493077	-0.668038281	0.668038281	M1	Male	trans
cg17653352_TNNI3	0.000249812	0.000493081	-0.708781593	0.708781593	M1	Male	trans
cg09518226_ENSG00000224881	0.000249813	0.000493081	0.752074216	0.752074216	M1	Male	trans
cg15326161_ENSG00000111788	0.000249814	0.000493081	-0.528166043	0.528166043	M1	Male	trans
cg03734225_CAND1	0.000249814	0.000493081	-0.450973789	0.450973789	M1	Male	trans
cg18556420_ENSG00000111788	0.000249816	0.000493084	-0.491706324	0.491706324	M1	Male	trans
cg08825286_POU1F1	0.000249816	0.000493084	-0.78167406	0.78167406	M1	Male	trans
cg05957781_HOXC11	0.000249816	0.000493084	-0.496962153	0.496962153	M1	Male	trans
cg22901656_PTGER3	0.000249817	0.000493085	-0.43853744	0.43853744	M1	Male	trans
cg14584450_MYOZ3	0.000249818	0.000493085	-0.316828624	0.316828624	M1	Male	trans
cg03480243_RGS7BP	0.00024982	0.000493089	-0.451424809	0.451424809	M1	Male	trans
cg07850274_ELP3	0.00024982	0.000493089	-0.609254238	0.609254238	M1	Male	trans
cg07474672_TIMM9	0.000249821	0.000493089	-0.639906569	0.639906569	M1	Male	trans
cg06042259_DTX1	0.000249822	0.00049309	-0.653824916	0.653824916	M1	Male	trans
cg26509105_CDK11A	0.000249824	0.000493093	0.721923544	0.721923544	M1	Male	trans
cg22762615_SNORD14E	0.000249825	0.000493094	0.446647461	0.446647461	M1	Male	trans
cg17106653_SEPHS1P1	0.000249825	0.000493094	0.824692609	0.824692609	M1	Male	trans
cg17802005_ADAMTS9-AS1	0.000249828	0.000493098	-0.652764982	0.652764982	M1	Male	trans
cg05820861_MRPL42P4	0.000249828	0.000493098	-0.555983163	0.555983163	M1	Male	trans
cg00810208_TCEA1P1	0.000249829	0.000493099	0.414987013	0.414987013	M1	Male	trans
cg10236264_FABP5	0.00024983	0.000493099	-0.333441604	0.333441604	M1	Male	trans
cg27064927_KIR2DL4	0.000249835	0.00049311	-0.704809046	0.704809046	M1	Male	trans
cg03433870_ENSG00000216516	0.000249837	0.000493112	0.652513352	0.652513352	M1	Male	trans
cg25740652_CLIP1	0.000249839	0.000493115	0.659741066	0.659741066	M1	Male	trans
cg20316901_PLEKHH3	0.000249839	0.000493115	-0.464467274	0.464467274	M1	Male	trans
cg18867202_CHRNE	0.00024984	0.000493116	-0.479453002	0.479453002	M1	Male	trans
cg20651218_OR1E2	0.00024984	0.000493116	-0.429926559	0.429926559	M1	Male	trans
cg26075360_ENSG00000225203	0.000249843	0.00049312	0.619927552	0.619927552	M1	Male	trans
cg10959048_TRAF5	0.000249844	0.00049312	-0.880281738	0.880281738	M1	Male	trans
cg13398470_RNU6-339P	0.000249844	0.00049312	0.587945336	0.587945336	M1	Male	trans
cg26150096_TRAPPC14	0.000249844	0.00049312	0.695114028	0.695114028	M1	Male	trans
cg10723869_ENSG00000201701	0.000249845	0.000493121	-0.342376134	0.342376134	M1	Male	trans
cg06645242_LILRA5	0.000249846	0.000493123	-0.191896111	0.191896111	M1	Male	trans
cg14203970_ENSG00000236003	0.000249847	0.000493123	-1.22480356	1.22480356	M1	Male	trans
cg18742823_TSSK4	0.000249848	0.000493124	0.588068297	0.588068297	M1	Male	trans
cg21221866_ENSG00000234022	0.000249849	0.000493124	-0.72730785	0.72730785	M1	Male	trans
cg20290983_CRB2	0.000249849	0.000493124	0.452714522	0.452714522	M1	Male	trans
cg03214444_SPATA31D5P	0.00024985	0.000493125	-0.720430728	0.720430728	M1	Male	trans
cg04054096_PSME2P2	0.000249852	0.000493128	-0.528460596	0.528460596	M1	Male	trans
cg11171466_MSH2	0.000249853	0.000493129	-0.647541796	0.647541796	M1	Male	trans
cg24831391_RNU6-227P	0.000249855	0.000493133	-0.61961	0.61961	M1	Male	trans
cg09785904_TSKS	0.000249857	0.000493135	-0.484744388	0.484744388	M1	Male	trans
cg16111704_FAM9C	0.000249857	0.000493135	0.648568231	0.648568231	M1	Male	trans
cg12591460_USP17L8	0.000249858	0.000493136	-0.771392907	0.771392907	M1	Male	trans
cg11876012_CD300LG	0.00024986	0.00049314	0.737726976	0.737726976	M1	Male	trans
cg13546658_ENSG00000212663	0.000249861	0.00049314	0.487085136	0.487085136	M1	Male	trans
cg07096305_TIGD4	0.000249862	0.000493141	0.508738871	0.508738871	M1	Male	trans
cg02792740_CCNI	0.000249862	0.000493141	0.516224712	0.516224712	M1	Male	trans
cg14004768_ENSG00000239203	0.000249863	0.000493141	0.586966618	0.586966618	M1	Male	trans
cg07096305_MYL12A	0.000249865	0.000493144	0.479025798	0.479025798	M1	Male	trans
cg23436703_ENSG00000227616	0.000249866	0.000493145	-0.426765027	0.426765027	M1	Male	trans
cg05511613_PRSS3P4	0.000249866	0.000493145	-1.034409952	1.034409952	M1	Male	trans
cg27114706_ENSG00000224600	0.000249867	0.000493145	-0.611497876	0.611497876	M1	Male	trans
cg14287235_OR6K3	0.000249867	0.000493145	0.288542927	0.288542927	M1	Male	trans
cg05509800_KLLN	0.000249867	0.000493145	-0.512930408	0.512930408	M1	Male	trans
cg15122841_POLR3KP1	0.00024987	0.000493149	-1.598717439	1.598717439	M1	Male	trans
cg04224568_OR4S1	0.000249871	0.00049315	-0.869019114	0.869019114	M1	Male	trans
cg17896072_SLC34A2	0.000249872	0.00049315	-0.467292615	0.467292615	M1	Male	trans
cg13202325_SNORD12	0.000249875	0.000493155	0.42813732	0.42813732	M1	Male	trans
cg12398261_YIF1B	0.000249875	0.000493155	3.438435834	3.438435834	M1	Male	trans
cg05579025_RPL21P109	0.000249878	0.00049316	-0.6752131	0.6752131	M1	Male	trans
cg23296665_SSPOP	0.000249879	0.000493161	-0.488731428	0.488731428	M1	Male	trans
cg17806866_IFNL1	0.000249879	0.000493161	-0.277197102	0.277197102	M1	Male	trans
cg08989647_BCRP8	0.00024988	0.000493161	-0.784717298	0.784717298	M1	Male	trans
cg17051704_DNAH14	0.00024988	0.000493161	0.601865254	0.601865254	M1	Male	trans
cg21692159_FLG	0.00024988	0.000493161	0.469935474	0.469935474	M1	Male	trans
cg23290207_GOT2P7	0.000249882	0.000493163	0.632349278	0.632349278	M1	Male	trans
cg07096305_PSMC2	0.000249882	0.000493163	0.466260016	0.466260016	M1	Male	trans
cg16857912_ENSG00000232969	0.000249887	0.000493172	-0.565999305	0.565999305	M1	Male	trans
cg20844221_ENSG00000231982	0.000249888	0.000493172	0.562011782	0.562011782	M1	Male	trans
cg08229224_LATS1	0.000249889	0.000493173	-0.499462956	0.499462956	M1	Male	trans
cg25994476_KLHL23	0.000249892	0.000493179	0.557216099	0.557216099	M1	Male	trans
cg07559745_ENSG00000240775	0.000249894	0.000493181	0.598805926	0.598805926	M1	Male	trans
cg15122603_TRDJ3	0.000249894	0.000493181	-0.635635056	0.635635056	M1	Male	trans
cg26414417_TAFA5	0.000249895	0.000493181	-0.43843414	0.43843414	M1	Male	trans
cg03570766_ENSG00000229016	0.000249895	0.000493181	-0.593288563	0.593288563	M1	Male	trans
cg27245817_UBE2D4	0.000249896	0.000493181	-0.661007844	0.661007844	M1	Male	trans
cg09221605_OR11H4	0.000249896	0.000493181	-0.529636901	0.529636901	M1	Male	trans
cg03386811_CALB1	0.000249899	0.000493185	-0.488754372	0.488754372	M1	Male	trans
cg13926358_ENSG00000236529	0.000249899	0.000493185	0.512542884	0.512542884	M1	Male	trans
cg19380371_PROS2P	0.000249901	0.000493189	-0.28025513	0.28025513	M1	Male	trans
cg26975587_EMX1	0.000249904	0.000493193	0.771794987	0.771794987	M1	Male	trans
cg09073539_PPP2R2B	0.000249907	0.000493198	-0.528698063	0.528698063	M1	Male	trans
cg13508402_NLRP14	0.000249907	0.000493199	-0.554233919	0.554233919	M1	Male	trans
cg17729836_MAGEA9	0.000249908	0.000493199	-0.526501661	0.526501661	M1	Male	trans
cg12934884_CEACAM8	0.000249909	0.000493199	0.786165896	0.786165896	M1	Male	trans
cg16875122_ENSG00000203402	0.000249909	0.000493199	0.406240642	0.406240642	M1	Male	trans
cg01722343_SUMF2	0.000249909	0.000493199	-1.513876576	1.513876576	M1	Male	trans
cg06846895_XAGE2	0.00024991	0.0004932	-0.403972207	0.403972207	M1	Male	trans
cg10095954_SDCBP2	0.000249912	0.000493203	0.406277479	0.406277479	M1	Male	trans
cg21638700_LINC02013	0.000249913	0.000493203	0.620219312	0.620219312	M1	Male	trans
cg19653415_LINC00243	0.000249914	0.000493205	-0.936782734	0.936782734	M1	Male	trans
cg03817621_MTCO2P20	0.000249914	0.000493205	-0.760590389	0.760590389	M1	Male	trans
cg12163800_EIF1AXP1	0.000249916	0.000493207	-2.197284051	2.197284051	M1	Male	trans
cg06645242_ENSG00000235610	0.000249917	0.000493208	0.796073593	0.796073593	M1	Male	trans
cg17202840_ENSG00000234938	0.000249918	0.00049321	0.807785945	0.807785945	M1	Male	trans
cg23289024_RPL7P46	0.000249919	0.00049321	0.599911407	0.599911407	M1	Male	trans
cg13027321_ENSG00000226963	0.00024992	0.000493212	-0.770593252	0.770593252	M1	Male	trans
cg09422908_ACOX2	0.00024992	0.000493212	-0.420249109	0.420249109	M1	Male	trans
cg13172076_SPATA17	0.000249922	0.000493213	-0.799893095	0.799893095	M1	Male	trans
cg16711084_SLC6A17	0.000249923	0.000493215	-0.508118764	0.508118764	M1	Male	trans
cg27204205_STX2	0.000249925	0.000493218	-0.929430632	0.929430632	M1	Male	trans
cg23974730_RNU4-75P	0.000249928	0.000493223	0.612151577	0.612151577	M1	Male	trans
cg03188000_COL5A1	0.000249928	0.000493223	0.744884512	0.744884512	M1	Male	trans
cg02202923_FTH1P12	0.000249929	0.000493224	0.700955898	0.700955898	M1	Male	trans
cg08343671_ENSG00000233823	0.000249933	0.00049323	-0.537225527	0.537225527	M1	Male	trans
cg21853067_ACSL3-AS1	0.000249933	0.00049323	0.575502934	0.575502934	M1	Male	trans
cg24605553_TRAV8-1	0.000249937	0.000493235	0.486422536	0.486422536	M1	Male	trans
cg06103624_ELK3	0.000249937	0.000493235	-0.548889097	0.548889097	M1	Male	trans
cg09368836_KCNQ2	0.00024994	0.000493241	-0.678662301	0.678662301	M1	Male	trans
cg26529963_ENSG00000236957	0.000249945	0.000493251	-0.512534645	0.512534645	M1	Male	trans
cg01055696_ENSG00000233214	0.000249947	0.000493252	-0.350697807	0.350697807	M1	Male	trans
cg10723869_KRTAP27-1	0.000249947	0.000493252	-0.586581391	0.586581391	M1	Male	trans
cg25191416_IL1RN	0.000249947	0.000493252	-0.333614021	0.333614021	M1	Male	trans
cg05799088_SYT5	0.000249948	0.000493252	-0.458305999	0.458305999	M1	Male	trans
cg14732488_RNU4-56P	0.000249948	0.000493253	-0.516024669	0.516024669	M1	Male	trans
cg05521150_RN7SKP38	0.000249949	0.000493254	0.611646722	0.611646722	M1	Male	trans
cg12283439_RN7SL709P	0.00024995	0.000493254	-0.731702845	0.731702845	M1	Male	trans
cg19432243_GK-AS1	0.000249951	0.000493254	-0.424441194	0.424441194	M1	Male	trans
cg03655023_ENSG00000159239	0.000249951	0.000493254	-0.52168722	0.52168722	M1	Male	trans
cg11921888_LINC02873	0.000249952	0.000493254	-0.555460977	0.555460977	M1	Male	trans
cg06282329_SLC34A1	0.000249952	0.000493254	-0.681877903	0.681877903	M1	Male	trans
cg03038245_MRGPRE	0.000249952	0.000493254	-0.86951622	0.86951622	M1	Male	trans
cg13628022_TESK1	0.000249954	0.000493257	0.489680129	0.489680129	M1	Male	trans
cg24135151_SALL4P6	0.000249954	0.000493257	-0.462560196	0.462560196	M1	Male	trans
cg20697094_TBC1D3P1	0.000249958	0.000493262	0.489830936	0.489830936	M1	Male	trans
cg04548815_MED25	0.000249958	0.000493262	0.729970541	0.729970541	M1	Male	trans
cg06902555_RYK	0.000249958	0.000493262	-0.751670819	0.751670819	M1	Male	trans
cg01716603_ENSG00000226249	0.000249958	0.000493262	-0.597359495	0.597359495	M1	Male	trans
cg11949518_ENSG00000186244	0.00024996	0.000493264	-0.34904081	0.34904081	M1	Male	trans
cg14483806_SPATA31C1	0.000249961	0.000493264	-0.491342844	0.491342844	M1	Male	trans
cg04269043_LINC00632	0.000249962	0.000493266	-0.529126357	0.529126357	M1	Male	trans
cg10499042_OR7E23P	0.000249962	0.000493266	-0.608028909	0.608028909	M1	Male	trans
cg03165426_GALNS	0.000249964	0.000493267	-0.678163655	0.678163655	M1	Male	trans
cg01255527_ENSG00000234503	0.000249965	0.000493267	-0.454002368	0.454002368	M1	Male	trans
cg14446103_ENSG00000214278	0.000249965	0.000493267	-0.373083542	0.373083542	M1	Male	trans
cg27459981_SAXO2	0.000249965	0.000493267	0.512271498	0.512271498	M1	Male	trans
cg24968733_ENSG00000238594	0.000249966	0.000493267	-0.376082771	0.376082771	M1	Male	trans
cg00811340_ENSG00000233735	0.000249966	0.000493267	-0.493794678	0.493794678	M1	Male	trans
cg24413597_NOP9	0.000249968	0.000493271	0.388920741	0.388920741	M1	Male	trans
cg18614561_POLH-AS1	0.000249969	0.000493271	-0.760454655	0.760454655	M1	Male	trans
cg13044693_WDR49	0.000249969	0.000493271	0.589277956	0.589277956	M1	Male	trans
cg00490039_SNX22	0.000249969	0.000493271	-0.436382064	0.436382064	M1	Male	trans
cg06754924_PABPC5	0.00024997	0.000493271	-0.398915355	0.398915355	M1	Male	trans
cg09029959_ATP5MC2P1	0.000249972	0.000493275	-4.316875625	4.316875625	M1	Male	trans
cg11722376_BRD7P6	0.000249972	0.000493275	0.54380968	0.54380968	M1	Male	trans
cg05495478_NRK	0.000249973	0.000493275	-0.57065203	0.57065203	M1	Male	trans
cg05304815_COL1A2	0.000249974	0.000493275	0.673898831	0.673898831	M1	Male	trans
cg02792740_PPM1B	0.000249974	0.000493275	0.526759853	0.526759853	M1	Male	trans
cg02589878_IGHG4	0.000249977	0.00049328	-0.878530825	0.878530825	M1	Male	trans
cg15250633_ENSG00000232001	0.000249977	0.00049328	-0.41818488	0.41818488	M1	Male	trans
cg05732089_ENSG00000234156	0.000249979	0.000493283	-0.711736541	0.711736541	M1	Male	trans
cg21909391_ENSG00000226431	0.000249982	0.000493287	-0.341938447	0.341938447	M1	Male	trans
cg15412826_TRAV8-2	0.000249982	0.000493288	-0.838946754	0.838946754	M1	Male	trans
cg22253653_TRRAP	0.000249984	0.000493289	-0.373866518	0.373866518	M1	Male	trans
cg14267705_LINC01135	0.000249984	0.000493289	-0.60878629	0.60878629	M1	Male	trans
cg20333288_ENSG00000228399	0.000249984	0.000493289	-0.704071212	0.704071212	M1	Male	trans
cg13362012_GABRD	0.000249985	0.000493289	-0.557354439	0.557354439	M1	Male	trans
cg15630394_ENSG00000238156	0.000249989	0.000493297	-0.607953746	0.607953746	M1	Male	trans
cg24855134_TRAJ34	0.00024999	0.000493297	-0.785730635	0.785730635	M1	Male	trans
cg03843572_SS18L2P1	0.000249992	0.0004933	-0.718879254	0.718879254	M1	Male	trans
cg06302718_PEBP1P3	0.000249992	0.0004933	-0.414618244	0.414618244	M1	Male	trans
cg02931193_RN7SKP177	0.000249992	0.0004933	-0.419070396	0.419070396	M1	Male	trans
cg05293861_SFRP2	0.000249993	0.000493301	0.581272638	0.581272638	M1	Male	trans
cg12237289_CAV3	0.000249994	0.000493303	-0.486232527	0.486232527	M1	Male	trans
cg07532089_LINC02586	0.000249997	0.000493306	-0.348215164	0.348215164	M1	Male	trans
cg06654936_EMX1	0.000249998	0.000493308	0.804666018	0.804666018	M1	Male	trans
cg08148553_ENSG00000225531	0.000250002	0.000493315	0.383309931	0.383309931	M1	Male	trans
cg13370086_RNA5SP297	0.000250003	0.000493315	-0.67244935	0.67244935	M1	Male	trans
cg20229555_OR7E109P	0.000250004	0.000493318	-0.359949779	0.359949779	M1	Male	trans
cg19466967_PSME2P1	0.000250006	0.00049332	-0.439686102	0.439686102	M1	Male	trans
cg02490260_MUC21	0.000250007	0.000493321	1.054058811	1.054058811	M1	Male	trans
cg16237565_RPL18P10	0.000250007	0.000493322	-0.512453419	0.512453419	M1	Male	trans
cg07814260_RNU6-763P	0.000250008	0.000493322	0.169958612	0.169958612	M1	Male	trans
cg01521225_BMS1P4-AGAP5	0.000250009	0.000493323	-0.348339047	0.348339047	M1	Male	trans
cg06247677_ENSG00000239556	0.00025001	0.000493324	0.404983054	0.404983054	M1	Male	trans
cg04934246_ENSG00000198671	0.000250011	0.000493326	-0.5544951	0.5544951	M1	Male	trans
cg08764590_MARCHF10	0.000250012	0.000493327	-0.603289039	0.603289039	M1	Male	trans
cg24051234_STOX1	0.000250014	0.00049333	-0.935779959	0.935779959	M1	Male	trans
cg20861237_FAM193A	0.000250016	0.000493333	-0.547669901	0.547669901	M1	Male	trans
cg05154833_ITK	0.000250017	0.000493333	-0.422129628	0.422129628	M1	Male	trans
cg18867698_ENSG00000229002	0.00025002	0.000493338	-0.945333429	0.945333429	M1	Male	trans
cg05123276_RPSAP24	0.00025002	0.000493339	-0.511952434	0.511952434	M1	Male	trans
cg24711324_TMEM242	0.000250026	0.000493349	-0.517120155	0.517120155	M1	Male	trans
cg15961889_CCT8P1	0.00025003	0.000493355	-0.808981868	0.808981868	M1	Male	trans
cg21351830_MIR648	0.00025003	0.000493355	-1.027667816	1.027667816	M1	Male	trans
cg26338867_DGAT1	0.000250033	0.00049336	0.592799208	0.592799208	M1	Male	trans
cg21018156_RPS3AP40	0.000250034	0.000493361	-0.329166034	0.329166034	M1	Male	trans
cg11987751_TDRD6	0.000250034	0.000493361	-0.584519751	0.584519751	M1	Male	trans
cg22791879_TSPAN14	0.000250035	0.000493361	-0.51317768	0.51317768	M1	Male	trans
cg08055409_NXF4	0.000250035	0.000493361	-0.693734514	0.693734514	M1	Male	trans
cg14780957_GAL	0.000250036	0.000493362	-0.900949587	0.900949587	M1	Male	trans
cg01655658_CALML6	0.000250037	0.000493364	0.752543634	0.752543634	M1	Male	trans
cg15577010_LINC02831	0.000250038	0.000493364	0.282089888	0.282089888	M1	Male	trans
cg13229245_HSPA4	0.000250039	0.000493365	0.315820321	0.315820321	M1	Male	trans
cg26572896_NPNT	0.00025004	0.000493366	-0.424668656	0.424668656	M1	Male	trans
cg01612190_EIF4BP9	0.00025004	0.000493366	-0.795680795	0.795680795	M1	Male	trans
cg16712416_OR10V1	0.000250042	0.000493369	-0.40527184	0.40527184	M1	Male	trans
cg08229224_SP4	0.000250044	0.000493371	-0.476621118	0.476621118	M1	Male	trans
cg15810865_ENSG00000213851	0.000250047	0.000493376	-1.199277944	1.199277944	M1	Male	trans
cg07994735_RNA5SP95	0.000250048	0.000493379	-0.402941063	0.402941063	M1	Male	trans
cg01080012_ENSG00000230637	0.000250051	0.000493382	-1.155434508	1.155434508	M1	Male	trans
cg05452625_MKX	0.000250051	0.000493383	-0.498591784	0.498591784	M1	Male	trans
cg22036966_PRM2	0.000250052	0.000493383	0.2328514	0.2328514	M1	Male	trans
cg03036575_SLC44A3-AS1	0.000250052	0.000493383	-0.606880966	0.606880966	M1	Male	trans
cg20150659_MPRIP	0.000250053	0.000493384	-0.444445094	0.444445094	M1	Male	trans
cg04255276_GOLGA8Q	0.000250054	0.000493384	0.529131693	0.529131693	M1	Male	trans
cg05304815_CLCN3P1	0.000250054	0.000493384	0.473338597	0.473338597	M1	Male	trans
cg12861945_ENSG00000225477	0.000250055	0.000493385	0.599687616	0.599687616	M1	Male	trans
cg17388638_MARK2P13	0.000250056	0.000493386	-0.447894941	0.447894941	M1	Male	trans
cg11324445_RNU6-1311P	0.000250056	0.000493386	-0.337367603	0.337367603	M1	Male	trans
cg16237565_SCG5-AS1	0.000250057	0.000493387	-0.397775091	0.397775091	M1	Male	trans
cg06320570_ILKAP	0.000250058	0.000493387	-1.02303189	1.02303189	M1	Male	trans
cg16794862_USP17L15	0.000250058	0.000493387	-0.468367477	0.468367477	M1	Male	trans
cg20111234_TMEM145	0.000250063	0.00049339	0.300033505	0.300033505	M1	Male	trans
cg22314643_LINC02829	0.000250065	0.00049339	-0.624825103	0.624825103	M1	Male	trans
cg22314643_MTND5P17	0.000250065	0.00049339	-0.435310819	0.435310819	M1	Male	trans
cg22314643_ENSG00000232512	0.000250065	0.00049339	-0.435310819	0.435310819	M1	Male	trans
cg22314643_ENSG00000200891	0.000250065	0.00049339	-0.419447843	0.419447843	M1	Male	trans
cg22314643_ENSG00000212266	0.000250065	0.00049339	-0.209723922	0.209723922	M1	Male	trans
cg22314643_ENSG00000223422	0.000250065	0.00049339	-0.531151621	0.531151621	M1	Male	trans
cg22314643_ENSG00000228438	0.000250065	0.00049339	-0.268375562	0.268375562	M1	Male	trans
cg22314643_FOXB2	0.000250065	0.00049339	-0.748374575	0.748374575	M1	Male	trans
cg22314643_ENSG00000233835	0.000250065	0.00049339	-0.748374575	0.748374575	M1	Male	trans
cg22314643_ENSG00000234613	0.000250065	0.00049339	-0.748374575	0.748374575	M1	Male	trans
cg08653161_ZNF839P1	0.000250065	0.00049339	-0.846285117	0.846285117	M1	Male	trans
cg03365111_H3P5	0.000250065	0.00049339	-0.457551642	0.457551642	M1	Male	trans
cg05921509_ENSG00000237464	0.00025007	0.000493398	0.596509653	0.596509653	M1	Male	trans
cg22762615_GPR3	0.000250072	0.000493401	0.419964671	0.419964671	M1	Male	trans
cg23370820_INSL4	0.000250072	0.000493401	-0.487577016	0.487577016	M1	Male	trans
cg06486190_SPRR1A	0.000250073	0.000493403	-0.236551859	0.236551859	M1	Male	trans
cg14112569_GPM6A	0.000250074	0.000493404	-0.544066038	0.544066038	M1	Male	trans
cg23805120_RPSAP38	0.000250075	0.000493404	-0.853797791	0.853797791	M1	Male	trans
cg04967129_RNU6-1026P	0.000250075	0.000493404	-0.529518237	0.529518237	M1	Male	trans
cg26393871_NLRP12	0.000250076	0.000493405	0.25216787	0.25216787	M1	Male	trans
cg06038274_DYNC2H1	0.000250077	0.000493405	-0.564185261	0.564185261	M1	Male	trans
cg04072177_ENSG00000235431	0.000250077	0.000493405	-0.806452673	0.806452673	M1	Male	trans
cg08229224_HSD17B7	0.000250077	0.000493405	-0.514336762	0.514336762	M1	Male	trans
cg20821566_ORC3	0.000250079	0.000493407	-0.548974284	0.548974284	M1	Male	trans
cg07793432_MIRLET7A1	0.000250079	0.000493407	-0.879062441	0.879062441	M1	Male	trans
cg23127183_ZIC3	0.00025008	0.000493408	0.736041776	0.736041776	M1	Male	trans
cg16310808_RPL12P2	0.000250082	0.00049341	-0.356771017	0.356771017	M1	Male	trans
cg06168875_NRSN1	0.000250082	0.00049341	-0.341749292	0.341749292	M1	Male	trans
cg13547394_RPS15AP17	0.000250082	0.00049341	-0.498194989	0.498194989	M1	Male	trans
cg13172076_MSH3	0.000250084	0.000493411	-0.840078104	0.840078104	M1	Male	trans
cg10266648_RNA5SP130	0.000250084	0.000493411	-0.853670834	0.853670834	M1	Male	trans
cg10266648_NPM1P38	0.000250084	0.000493411	-0.383838097	0.383838097	M1	Male	trans
cg12594546_RNU1-4	0.000250085	0.000493411	-0.423044865	0.423044865	M1	Male	trans
cg06593237_PAPPA2	0.000250085	0.000493411	-0.543755266	0.543755266	M1	Male	trans
cg18047662_LINC00280	0.000250088	0.000493415	0.696913608	0.696913608	M1	Male	trans
cg21369563_KRT18P48	0.000250088	0.000493415	-0.655813231	0.655813231	M1	Male	trans
cg09080909_TRBV1	0.000250089	0.000493415	-0.393372843	0.393372843	M1	Male	trans
cg16512708_ENSG00000227297	0.000250089	0.000493416	0.470973278	0.470973278	M1	Male	trans
cg15099537_ENSG00000229425	0.00025009	0.000493417	-0.513158517	0.513158517	M1	Male	trans
cg12309176_ZC3H12A	0.000250091	0.000493418	0.58352659	0.58352659	M1	Male	trans
cg05574689_H2AC3P	0.000250092	0.000493418	0.436438762	0.436438762	M1	Male	trans
cg05948127_NXF3	0.000250092	0.000493418	-0.79557884	0.79557884	M1	Male	trans
cg02782331_RPL9	0.000250092	0.000493418	-0.592060476	0.592060476	M1	Male	trans
cg09121569_TOMM22P2	0.000250096	0.000493425	-0.465100189	0.465100189	M1	Male	trans
cg03442350_RPS3AP54	0.000250098	0.000493426	0.837765105	0.837765105	M1	Male	trans
cg11616276_APOC3	0.0002501	0.000493428	0.873182282	0.873182282	M1	Male	trans
cg20205188_DEFA1	0.0002501	0.000493428	-0.588986899	0.588986899	M1	Male	trans
cg14188831_TTTY6	0.000250101	0.000493428	0.245036743	0.245036743	M1	Male	trans
cg14188831_TTTY6B	0.000250101	0.000493428	0.245036743	0.245036743	M1	Male	trans
cg03591123_PAX1	0.000250102	0.000493429	-0.445964751	0.445964751	M1	Male	trans
cg17724687_ENSG00000225457	0.000250103	0.000493429	-0.262526229	0.262526229	M1	Male	trans
cg23065100_RN7SL263P	0.000250103	0.000493429	0.416072663	0.416072663	M1	Male	trans
cg02169688_RNFT1P3	0.000250103	0.000493429	-0.504308959	0.504308959	M1	Male	trans
cg07099009_SNORD72	0.000250103	0.000493429	-0.557716778	0.557716778	M1	Male	trans
cg09319050_GNA14	0.000250105	0.000493429	-1.103128168	1.103128168	M1	Male	trans
cg03734225_PREP	0.000250105	0.000493429	-0.456195687	0.456195687	M1	Male	trans
cg01357585_S100A11P5	0.000250105	0.000493429	0.820797099	0.820797099	M1	Male	trans
cg09407859_ANKS1B	0.000250105	0.000493429	-0.763200773	0.763200773	M1	Male	trans
cg10174333_ACSL3-AS1	0.000250106	0.00049343	0.647002702	0.647002702	M1	Male	trans
cg16586559_MIR194-1	0.000250107	0.000493431	-0.412888635	0.412888635	M1	Male	trans
cg21830932_CAPN14	0.000250108	0.000493432	-0.780967073	0.780967073	M1	Male	trans
cg25838060_MIR635	0.000250108	0.000493432	-0.482985103	0.482985103	M1	Male	trans
cg08439705_OR2F1	0.000250109	0.000493433	0.284122805	0.284122805	M1	Male	trans
cg04365481_RPL34-DT	0.000250111	0.000493435	-0.535230122	0.535230122	M1	Male	trans
cg22620228_ENSG00000228707	0.000250112	0.000493436	-0.282754475	0.282754475	M1	Male	trans
cg24004951_RPS23P9	0.000250114	0.000493439	-0.568020505	0.568020505	M1	Male	trans
cg14994777_MIR186	0.000250115	0.000493441	-0.656821003	0.656821003	M1	Male	trans
cg26305729_SYCE1L	0.000250118	0.000493446	-0.675656658	0.675656658	M1	Male	trans
cg07438452_ZNF890P	0.000250119	0.000493446	0.654016965	0.654016965	M1	Male	trans
cg10888461_ENSG00000242140	0.000250119	0.000493446	-0.955410405	0.955410405	M1	Male	trans
cg02063485_TREML3P	0.00025012	0.000493447	-0.410527153	0.410527153	M1	Male	trans
cg12142665_TBXA2R	0.00025012	0.000493447	-0.448219434	0.448219434	M1	Male	trans
cg02705757_ENSG00000227809	0.000250121	0.000493447	-0.403777025	0.403777025	M1	Male	trans
cg04084749_ENSG00000227741	0.000250123	0.000493451	0.601724264	0.601724264	M1	Male	trans
cg09664373_ENSG00000228408	0.000250124	0.000493451	-0.649831239	0.649831239	M1	Male	trans
cg05385299_FGF11	0.000250124	0.000493451	0.463600318	0.463600318	M1	Male	trans
cg22367705_NDUFAB1P1	0.000250127	0.000493455	0.812907089	0.812907089	M1	Male	trans
cg13293729_MTND4P15	0.000250127	0.000493455	-0.702461531	0.702461531	M1	Male	trans
cg01040630_CDRT15L2	0.000250128	0.000493456	0.419620953	0.419620953	M1	Male	trans
cg02147978_TRBV8-2	0.00025013	0.000493459	-0.939296969	0.939296969	M1	Male	trans
cg03900021_HSD11B2	0.00025013	0.000493459	-0.705420737	0.705420737	M1	Male	trans
cg07963816_ENSG00000238084	0.000250132	0.000493462	-0.440432154	0.440432154	M1	Male	trans
cg11224507_LIMS2	0.000250135	0.000493467	0.559380492	0.559380492	M1	Male	trans
cg24650279_RNU6-1205P	0.000250136	0.000493468	-0.690587563	0.690587563	M1	Male	trans
cg08515884_PAX8	0.000250138	0.00049347	-0.526390322	0.526390322	M1	Male	trans
cg02792740_MAP3K19	0.000250138	0.00049347	0.512515871	0.512515871	M1	Male	trans
cg25613667_CRIP1P2	0.000250139	0.00049347	0.604117324	0.604117324	M1	Male	trans
cg08402735_GGTLC1	0.000250139	0.00049347	-0.955853355	0.955853355	M1	Male	trans
cg01178818_ENSG00000231953	0.000250141	0.000493472	-0.387980605	0.387980605	M1	Male	trans
cg01214054_RNU4-7P	0.000250145	0.000493481	0.968531656	0.968531656	M1	Male	trans
cg21873967_DANCR	0.000250146	0.000493482	-0.590965831	0.590965831	M1	Male	trans
cg15251010_BPNT1	0.000250147	0.000493483	-0.821096762	0.821096762	M1	Male	trans
cg19776984_ENSG00000227006	0.000250149	0.000493485	-0.818780699	0.818780699	M1	Male	trans
cg10980542_RNA5SP36	0.000250151	0.000493487	0.639354668	0.639354668	M1	Male	trans
cg19913815_ENSG00000206961	0.000250151	0.000493487	-0.117522141	0.117522141	M1	Male	trans
cg08691237_CCL21	0.000250152	0.000493489	-0.737701129	0.737701129	M1	Male	trans
cg08380311_LINC01685	0.000250153	0.000493489	0.669086996	0.669086996	M1	Male	trans
cg17185052_NUDT19P2	0.000250153	0.000493489	-0.726256442	0.726256442	M1	Male	trans
cg23404528_SNRPGP10	0.000250154	0.000493489	0.555529007	0.555529007	M1	Male	trans
cg21839260_RN7SL771P	0.000250154	0.000493489	0.529290438	0.529290438	M1	Male	trans
cg06259339_FAM224A	0.000250155	0.00049349	-0.337436234	0.337436234	M1	Male	trans
cg08838447_RN7SL497P	0.000250155	0.00049349	-0.596861015	0.596861015	M1	Male	trans
cg11143152_RPL29P19	0.000250156	0.00049349	-0.839284615	0.839284615	M1	Male	trans
cg10529293_ANXA2P1	0.000250157	0.00049349	-0.520366045	0.520366045	M1	Male	trans
cg21878149_ENSG00000225475	0.000250157	0.00049349	-0.927102367	0.927102367	M1	Male	trans
cg03549208_PARGP1	0.000250157	0.00049349	-0.416590393	0.416590393	M1	Male	trans
cg26150096_PALM3	0.000250158	0.000493491	0.679595391	0.679595391	M1	Male	trans
cg15712577_GPR174	0.000250159	0.000493491	-0.318030034	0.318030034	M1	Male	trans
cg03622040_OR10W1	0.000250159	0.000493492	-0.465549195	0.465549195	M1	Male	trans
cg27551718_SYT14P1	0.000250162	0.000493495	-0.458961905	0.458961905	M1	Male	trans
cg06128142_ENSG00000234941	0.000250162	0.000493495	-0.439838132	0.439838132	M1	Male	trans
cg15748240_ENSG00000233645	0.000250162	0.000493495	0.730623795	0.730623795	M1	Male	trans
cg02303400_RNA5SP226	0.000250165	0.000493499	-0.394249147	0.394249147	M1	Male	trans
cg15452182_ACTG1P10	0.000250166	0.000493502	-0.588899471	0.588899471	M1	Male	trans
cg03655023_ANKEF1	0.000250169	0.000493505	-0.522017387	0.522017387	M1	Male	trans
cg22791879_NPEPL1	0.000250169	0.000493505	-0.559151488	0.559151488	M1	Male	trans
cg05470459_OPRPN	0.00025017	0.000493506	-0.501869198	0.501869198	M1	Male	trans
cg11527436_MTHFD2P5	0.000250174	0.000493515	-0.538921333	0.538921333	M1	Male	trans
cg02922689_DUSP5	0.000250176	0.000493516	0.668018888	0.668018888	M1	Male	trans
cg18455405_MTND6P6	0.000250177	0.000493518	-1.296129328	1.296129328	M1	Male	trans
cg19735538_KRT73	0.00025018	0.000493522	-0.512097611	0.512097611	M1	Male	trans
cg15120247_SPAM1	0.00025018	0.000493523	-0.573263032	0.573263032	M1	Male	trans
cg06846895_RSPO2	0.000250183	0.000493528	-0.604694751	0.604694751	M1	Male	trans
cg20821566_PCLAF	0.000250185	0.00049353	-0.588379455	0.588379455	M1	Male	trans
cg25245634_SMG1P4	0.000250186	0.000493531	0.398820025	0.398820025	M1	Male	trans
cg10529293_CNBD2	0.000250187	0.000493532	-0.64297079	0.64297079	M1	Male	trans
cg26987106_LALBA	0.000250187	0.000493532	-0.412657313	0.412657313	M1	Male	trans
cg13292150_C17orf77	0.000250189	0.000493534	-0.811457833	0.811457833	M1	Male	trans
cg04967129_AMIGO1	0.000250189	0.000493534	-0.574951722	0.574951722	M1	Male	trans
cg13917614_MIR320A	0.000250189	0.000493534	-0.959995797	0.959995797	M1	Male	trans
cg07850274_ATP5PD	0.00025019	0.000493534	-0.565245676	0.565245676	M1	Male	trans
cg04001978_MTND2P16	0.00025019	0.000493534	-0.820681924	0.820681924	M1	Male	trans
cg25636922_UGT2B11	0.000250192	0.000493536	-0.467675597	0.467675597	M1	Male	trans
cg05898591_ENSG00000240477	0.000250193	0.000493537	0.326383764	0.326383764	M1	Male	trans
cg11882358_RPL10P2	0.000250194	0.000493537	-0.814843734	0.814843734	M1	Male	trans
cg09519485_LINC02370	0.000250194	0.000493537	-0.506329691	0.506329691	M1	Male	trans
cg18997918_CLDN2	0.000250194	0.000493537	-0.548268617	0.548268617	M1	Male	trans
cg06471872_ENSG00000235615	0.000250194	0.000493537	-0.70000291	0.70000291	M1	Male	trans
cg01529253_OR1J4	0.000250196	0.000493539	0.698884557	0.698884557	M1	Male	trans
cg19073209_USP9YP10	0.000250197	0.000493539	-0.25409131	0.25409131	M1	Male	trans
cg25699417_NPM1P40	0.000250197	0.000493539	-0.72361216	0.72361216	M1	Male	trans
cg16999170_MINPP1	0.000250199	0.000493542	-0.827530344	0.827530344	M1	Male	trans
cg11722376_ARHGAP8	0.0002502	0.000493543	0.577448523	0.577448523	M1	Male	trans
cg19595092_FAM90A24P	0.000250201	0.000493544	-0.958367787	0.958367787	M1	Male	trans
cg15961889_C8orf37	0.000250202	0.000493545	-0.73177411	0.73177411	M1	Male	trans
cg03695461_WDR64	0.000250203	0.000493547	-0.601776142	0.601776142	M1	Male	trans
cg16140565_PER1	0.000250205	0.000493549	-0.6473919	0.6473919	M1	Male	trans
cg07712598_APEX1	0.000250205	0.00049355	-0.586815739	0.586815739	M1	Male	trans
cg16618809_LAIR2	0.000250207	0.000493551	-1.310679789	1.310679789	M1	Male	trans
cg22871801_RABGGTA	0.000250207	0.000493551	0.58297973	0.58297973	M1	Male	trans
cg06338987_ENSG00000232719	0.000250208	0.000493553	-0.567934874	0.567934874	M1	Male	trans
cg01309428_FHL3	0.000250212	0.000493559	0.55395446	0.55395446	M1	Male	trans
cg24290320_ENSG00000235099	0.000250212	0.000493559	-0.666730625	0.666730625	M1	Male	trans
cg12995006_RNU7-133P	0.000250213	0.00049356	-0.412240181	0.412240181	M1	Male	trans
cg12377084_NOS1	0.000250218	0.000493569	-0.349632229	0.349632229	M1	Male	trans
cg11033654_RPL17P13	0.000250219	0.000493569	0.893895242	0.893895242	M1	Male	trans
cg27459981_DUSP22	0.000250219	0.000493569	0.478399526	0.478399526	M1	Male	trans
cg03697541_LINC02692	0.00025022	0.00049357	-0.847231087	0.847231087	M1	Male	trans
cg09381162_ENSG00000234647	0.000250222	0.000493573	-0.477849704	0.477849704	M1	Male	trans
cg05943251_LINC02013	0.000250222	0.000493573	-0.493003197	0.493003197	M1	Male	trans
cg13938722_SOX1	0.000250223	0.000493574	-0.604015006	0.604015006	M1	Male	trans
cg24711324_ST6GALNAC5	0.000250225	0.000493576	-0.467389491	0.467389491	M1	Male	trans
cg08741063_DUOXA2	0.000250225	0.000493576	-0.48380158	0.48380158	M1	Male	trans
cg27017993_KRTAP4-1	0.000250225	0.000493576	1.219520102	1.219520102	M1	Male	trans
cg26464626_NPRL3	0.000250226	0.000493576	0.488848885	0.488848885	M1	Male	trans
cg19644793_RFTN1P1	0.000250226	0.000493576	-0.433031465	0.433031465	M1	Male	trans
cg01214054_LACRT	0.000250227	0.000493576	-0.944349901	0.944349901	M1	Male	trans
cg14227773_VTRNA1-2	0.000250228	0.000493576	-0.852231721	0.852231721	M1	Male	trans
cg23839761_RPL12P26	0.000250228	0.000493576	0.385591404	0.385591404	M1	Male	trans
cg04060288_CDC14C	0.000250228	0.000493576	-0.779492345	0.779492345	M1	Male	trans
cg01062838_LYRM7	0.000250228	0.000493576	-0.901690903	0.901690903	M1	Male	trans
cg13631245_RNU4-7P	0.000250229	0.000493576	1.066241227	1.066241227	M1	Male	trans
cg24232370_CDY1	0.00025023	0.000493576	-0.557912489	0.557912489	M1	Male	trans
cg16582255_MEP1B	0.00025023	0.000493576	-0.495606005	0.495606005	M1	Male	trans
cg11056334_NPTN	0.00025023	0.000493576	-0.350645875	0.350645875	M1	Male	trans
cg03734225_SUV39H2	0.000250231	0.000493576	-0.487758007	0.487758007	M1	Male	trans
cg07264993_SEC11A	0.000250231	0.000493576	-0.429917388	0.429917388	M1	Male	trans
cg19288676_CD300LG	0.000250232	0.000493577	0.757708587	0.757708587	M1	Male	trans
cg01935840_GPR25	0.000250233	0.000493577	0.650743694	0.650743694	M1	Male	trans
cg14267705_OR10N1P	0.000250233	0.000493577	-0.134646557	0.134646557	M1	Male	trans
cg07274572_MRGBP	0.000250233	0.000493577	0.576066642	0.576066642	M1	Male	trans
cg13996562_LINC01346	0.000250236	0.000493581	-1.295292625	1.295292625	M1	Male	trans
cg20249925_TMEM89	0.000250236	0.000493581	-0.440454497	0.440454497	M1	Male	trans
cg24711324_RPS4XP13	0.000250237	0.000493582	-0.587215287	0.587215287	M1	Male	trans
cg07330196_RPS3AP40	0.000250238	0.000493582	-0.506684572	0.506684572	M1	Male	trans
cg15630394_GMNN	0.000250238	0.000493582	-0.479006141	0.479006141	M1	Male	trans
cg12606911_RN7SL825P	0.000250239	0.000493583	0.459392087	0.459392087	M1	Male	trans
cg22548845_SIGLECL1	0.000250241	0.000493586	-0.611422589	0.611422589	M1	Male	trans
cg02169688_LIN28B-AS1	0.000250242	0.000493588	-0.607625335	0.607625335	M1	Male	trans
cg14267705_ETF1	0.000250243	0.000493589	-0.665870933	0.665870933	M1	Male	trans
cg09368836_BRSK1	0.000250244	0.000493589	-0.484422942	0.484422942	M1	Male	trans
cg07640390_ENSG00000232166	0.000250245	0.000493591	-0.657409102	0.657409102	M1	Male	trans
cg20154216_SRSF2P1	0.000250246	0.000493591	-0.40391308	0.40391308	M1	Male	trans
cg03655023_RRN3	0.000250247	0.000493593	-0.518068916	0.518068916	M1	Male	trans
cg19653415_OR4F2P	0.000250247	0.000493593	-0.814497287	0.814497287	M1	Male	trans
cg22280068_PDPR2P	0.000250248	0.000493593	-0.622765098	0.622765098	M1	Male	trans
cg07760544_SLC35G5	0.000250249	0.000493594	-0.464607986	0.464607986	M1	Male	trans
cg21431072_IGLV2-11	0.000250251	0.000493597	-0.620722904	0.620722904	M1	Male	trans
cg06063484_KCNK17	0.000250251	0.000493597	1.914771246	1.914771246	M1	Male	trans
cg01062838_KLF5	0.000250252	0.000493597	-0.792352834	0.792352834	M1	Male	trans
cg27015302_ENSG00000238045	0.000250252	0.000493597	-0.953059095	0.953059095	M1	Male	trans
cg05976115_PSORS1C1	0.000250252	0.000493597	0.626259145	0.626259145	M1	Male	trans
cg03986691_LINC01714	0.000250253	0.000493597	0.964825802	0.964825802	M1	Male	trans
cg25116708_OTUD7A	0.000250254	0.000493597	-0.452808043	0.452808043	M1	Male	trans
cg08935541_U3	0.000250254	0.000493597	-1.21244276	1.21244276	M1	Male	trans
cg08955483_RPL12P14	0.000250255	0.000493597	-0.352612692	0.352612692	M1	Male	trans
cg13299279_ATP2A1	0.000250255	0.000493598	-1.244761915	1.244761915	M1	Male	trans
cg07243941_RNU6-497P	0.000250256	0.000493598	0.257631492	0.257631492	M1	Male	trans
cg09570214_H2AC3P	0.000250257	0.000493598	0.37625541	0.37625541	M1	Male	trans
cg00471652_AARS2	0.000250258	0.000493598	0.602725862	0.602725862	M1	Male	trans
cg03460678_RNA5SP457	0.000250258	0.000493598	-0.289212055	0.289212055	M1	Male	trans
cg10723869_ADAM22	0.000250259	0.000493598	-0.432394247	0.432394247	M1	Male	trans
cg24232693_ENSG00000223944	0.000250259	0.000493598	0.406790383	0.406790383	M1	Male	trans
cg01744396_LPCAT2BP	0.000250259	0.000493598	0.481240121	0.481240121	M1	Male	trans
cg22595097_FAM166A	0.000250259	0.000493598	-0.534770194	0.534770194	M1	Male	trans
cg10045861_ENSG00000222031	0.000250259	0.000493598	-0.549286957	0.549286957	M1	Male	trans
cg23208176_ENSG00000232750	0.000250269	0.000493616	1.290443119	1.290443119	M1	Male	trans
cg11756968_PCDH8	0.000250269	0.000493616	-0.070603761	0.070603761	M1	Male	trans
cg12664613_ENSG00000221711	0.00025027	0.000493617	-0.378664289	0.378664289	M1	Male	trans
cg26202427_INHBA-AS1	0.000250271	0.000493618	0.660435486	0.660435486	M1	Male	trans
cg14354282_GREM1	0.000250272	0.000493618	-0.960285676	0.960285676	M1	Male	trans
cg17550009_CENPVL3	0.000250272	0.000493618	-0.305887985	0.305887985	M1	Male	trans
cg23789019_KRTAP5-4	0.000250273	0.000493619	0.471541742	0.471541742	M1	Male	trans
cg19776984_PLEKHA8P1	0.000250273	0.000493619	-0.801031847	0.801031847	M1	Male	trans
cg25628325_CNOT3	0.000250274	0.000493619	0.653904808	0.653904808	M1	Male	trans
cg17355385_FAM86KP	0.000250274	0.000493619	0.4865605	0.4865605	M1	Male	trans
cg14669863_MIPEPP2	0.000250275	0.000493621	0.653689322	0.653689322	M1	Male	trans
cg16711084_EREG	0.000250276	0.000493622	-0.643280395	0.643280395	M1	Male	trans
cg26083968_CFL1P2	0.000250278	0.000493624	0.825845782	0.825845782	M1	Male	trans
cg15446032_RNU6-462P	0.000250279	0.000493624	-0.987649005	0.987649005	M1	Male	trans
cg16445317_KIF26B-AS1	0.000250279	0.000493625	-0.746355083	0.746355083	M1	Male	trans
cg06803261_RN7SKP177	0.00025028	0.000493625	-0.563066398	0.563066398	M1	Male	trans
cg07833852_PENK	0.000250281	0.000493627	-0.28655575	0.28655575	M1	Male	trans
cg12683342_TCEAL3-AS1	0.000250284	0.000493632	0.783099651	0.783099651	M1	Male	trans
cg16913250_RPS3AP36	0.000250287	0.000493637	0.580400903	0.580400903	M1	Male	trans
cg05584297_ENSG00000243384	0.00025029	0.000493643	-0.492461247	0.492461247	M1	Male	trans
cg13362012_OR51B3P	0.000250292	0.000493646	-0.774779292	0.774779292	M1	Male	trans
cg22504140_CEMIP	0.000250294	0.000493649	-0.219032965	0.219032965	M1	Male	trans
cg06825375_JMJD7-PLA2G4B	0.000250299	0.000493658	0.671000882	0.671000882	M1	Male	trans
cg04489243_RN7SKP39	0.0002503	0.000493658	-0.67136109	0.67136109	M1	Male	trans
cg06861426_TNFRSF12A	0.0002503	0.000493658	0.478699162	0.478699162	M1	Male	trans
cg08215774_MIR572	0.000250303	0.000493663	0.728796752	0.728796752	M1	Male	trans
cg21445918_RPL23AP2	0.000250305	0.000493665	-0.471814794	0.471814794	M1	Male	trans
cg04518477_RPL5P21	0.000250305	0.000493665	0.625017918	0.625017918	M1	Male	trans
cg03179052_TRIP4	0.000250305	0.000493665	-1.080925077	1.080925077	M1	Male	trans
cg22565309_ENSG00000205236	0.000250307	0.000493666	-0.387399947	0.387399947	M1	Male	trans
cg08742095_BMP1	0.000250307	0.000493666	-0.515900479	0.515900479	M1	Male	trans
cg19214868_ZNF560	0.000250307	0.000493666	-0.57193427	0.57193427	M1	Male	trans
cg25585323_MMP19	0.00025031	0.000493669	-0.705480346	0.705480346	M1	Male	trans
cg05861871_VN1R13P	0.000250311	0.00049367	-0.481650502	0.481650502	M1	Male	trans
cg17802005_PTCHD1	0.000250311	0.00049367	-0.527700412	0.527700412	M1	Male	trans
cg00918796_PCSK2	0.000250313	0.000493673	-0.6426763	0.6426763	M1	Male	trans
cg13159785_TMPRSS6	0.000250314	0.000493673	-0.064357729	0.064357729	M1	Male	trans
cg04236252_OR6C4	0.000250315	0.000493674	-0.01416232	0.01416232	M1	Male	trans
cg04236252_OR5AQ1P	0.000250315	0.000493674	-0.162670112	0.162670112	M1	Male	trans
cg24883009_ENSG00000242411	0.000250315	0.000493674	-0.453717352	0.453717352	M1	Male	trans
cg06176987_MIR2113	0.000250318	0.000493677	-0.614767608	0.614767608	M1	Male	trans
cg25765570_VAV3-AS1	0.000250318	0.000493677	-0.89723988	0.89723988	M1	Male	trans
cg26718078_RNU6-1155P	0.000250319	0.000493677	-0.276203338	0.276203338	M1	Male	trans
cg19082069_TAF6L	0.000250321	0.00049368	0.517531447	0.517531447	M1	Male	trans
cg23032936_ENSG00000239532	0.000250322	0.000493681	-0.555305981	0.555305981	M1	Male	trans
cg11756968_ADRA2C	0.000250328	0.000493692	-0.136992075	0.136992075	M1	Male	trans
cg08426938_COQ3	0.000250329	0.000493692	-0.507064342	0.507064342	M1	Male	trans
cg04459447_ENSG00000205035	0.000250329	0.000493692	-0.377512617	0.377512617	M1	Male	trans
cg11756968_HOXA13	0.000250331	0.000493696	-0.341376857	0.341376857	M1	Male	trans
cg04970495_KCNIP2-AS1	0.000250332	0.000493696	-0.796308527	0.796308527	M1	Male	trans
cg07264993_MRPS14	0.000250333	0.000493697	-0.418966822	0.418966822	M1	Male	trans
cg08229224_ZNF615	0.000250333	0.000493697	-0.455095977	0.455095977	M1	Male	trans
cg08229224_COX18	0.000250335	0.000493699	-0.477449107	0.477449107	M1	Male	trans
cg17300451_SNED1	0.000250336	0.000493701	-0.536241823	0.536241823	M1	Male	trans
cg24027302_JMJD7-PLA2G4B	0.000250337	0.000493702	0.646554605	0.646554605	M1	Male	trans
cg08301173_USP17L1	0.000250338	0.000493703	-0.531066905	0.531066905	M1	Male	trans
cg17163363_NEUROD2	0.000250341	0.000493707	0.556326743	0.556326743	M1	Male	trans
cg22087659_AMIGO1	0.000250341	0.000493707	0.641695883	0.641695883	M1	Male	trans
cg17707870_AOC3	0.000250342	0.000493707	0.500279593	0.500279593	M1	Male	trans
cg12934884_MUC21	0.000250342	0.000493707	-1.182718613	1.182718613	M1	Male	trans
cg10815253_OR52B1P	0.000250342	0.000493707	-0.38097409	0.38097409	M1	Male	trans
cg07264993_PCBD2	0.000250343	0.000493707	-0.428388369	0.428388369	M1	Male	trans
cg16999170_SRSF6P2	0.000250343	0.000493707	-0.839516565	0.839516565	M1	Male	trans
cg06302718_ENSG00000232971	0.000250344	0.000493708	-0.744361132	0.744361132	M1	Male	trans
cg27287924_MIR27A	0.000250344	0.000493708	-0.314200442	0.314200442	M1	Male	trans
cg05162456_MIR320A	0.000250346	0.00049371	-0.522232556	0.522232556	M1	Male	trans
cg25971649_FTH1P19	0.000250346	0.000493711	-0.537077316	0.537077316	M1	Male	trans
cg16898218_NEUROG2	0.000250348	0.000493713	0.355142303	0.355142303	M1	Male	trans
cg10321460_BTG3P1	0.000250352	0.000493719	-0.764039258	0.764039258	M1	Male	trans
cg25311637_TRBV24OR9-2	0.000250353	0.00049372	0.411239846	0.411239846	M1	Male	trans
cg13798109_LINC01679	0.000250357	0.000493728	-0.357380038	0.357380038	M1	Male	trans
cg13565400_DSTNP5	0.000250362	0.000493735	0.400598154	0.400598154	M1	Male	trans
cg14267705_SGMS2	0.000250362	0.000493735	-0.740050306	0.740050306	M1	Male	trans
cg02061007_CYCSP43	0.000250362	0.000493735	-1.509587275	1.509587275	M1	Male	trans
cg03655023_IREB2	0.000250362	0.000493735	-0.522514784	0.522514784	M1	Male	trans
cg04152562_MORF4L1P5	0.000250363	0.000493736	-0.359982164	0.359982164	M1	Male	trans
cg22052629_RNF212B	0.000250364	0.000493736	-0.580717347	0.580717347	M1	Male	trans
cg08579780_NR0B1	0.000250364	0.000493737	-0.316087804	0.316087804	M1	Male	trans
cg23070318_H3P27	0.000250365	0.000493737	-0.459350076	0.459350076	M1	Male	trans
cg10816863_IFNA13	0.000250365	0.000493737	0.760449001	0.760449001	M1	Male	trans
cg06027927_TMSB4XP8	0.000250368	0.00049374	-0.346263025	0.346263025	M1	Male	trans
cg22043586_ENSG00000224469	0.000250368	0.00049374	0.951404771	0.951404771	M1	Male	trans
cg06026636_ZDHHC18	0.000250369	0.000493741	0.520006352	0.520006352	M1	Male	trans
cg17977994_CD300LG	0.00025037	0.000493742	0.756796613	0.756796613	M1	Male	trans
cg12664613_BANK1	0.000250371	0.000493743	-0.780774804	0.780774804	M1	Male	trans
cg07145234_ENSG00000230707	0.000250371	0.000493744	0.6016867	0.6016867	M1	Male	trans
cg24831391_MTCO1P54	0.000250374	0.000493747	-0.377741257	0.377741257	M1	Male	trans
cg22918152_RPL31	0.000250374	0.000493748	0.706977858	0.706977858	M1	Male	trans
cg09281426_LTBP4	0.000250375	0.000493748	0.526719314	0.526719314	M1	Male	trans
cg17421982_PRSS3P4	0.000250376	0.000493749	-0.814885834	0.814885834	M1	Male	trans
cg16873130_RNU4-81P	0.000250377	0.000493749	-0.354475848	0.354475848	M1	Male	trans
cg03655023_NCBP2	0.000250377	0.000493749	-0.542739101	0.542739101	M1	Male	trans
cg03966685_MAP3K10	0.000250377	0.000493749	0.542468317	0.542468317	M1	Male	trans
cg07096305_RTTN	0.000250378	0.000493749	0.527832211	0.527832211	M1	Male	trans
cg07243941_RNU6-296P	0.000250378	0.000493749	0.414389748	0.414389748	M1	Male	trans
cg02443896_RPS19P3	0.000250379	0.000493751	0.592992294	0.592992294	M1	Male	trans
cg05006030_SNORA16B	0.000250382	0.000493755	0.455243625	0.455243625	M1	Male	trans
cg11282828_ELOAP1	0.000250383	0.000493757	-0.203025952	0.203025952	M1	Male	trans
cg03961340_ENSG00000231863	0.000250385	0.00049376	-0.534478455	0.534478455	M1	Male	trans
cg08590401_ENSG00000239593	0.000250385	0.00049376	-0.274075607	0.274075607	M1	Male	trans
cg10211696_ENSG00000226854	0.000250388	0.000493764	-0.220659623	0.220659623	M1	Male	trans
cg19439837_GKN1	0.000250389	0.000493765	-1.379917237	1.379917237	M1	Male	trans
cg26759296_SLC15A1	0.00025039	0.000493765	-0.558926584	0.558926584	M1	Male	trans
cg25181525_C11orf87	0.00025039	0.000493765	-0.751475198	0.751475198	M1	Male	trans
cg03098826_FOXF1	0.00025039	0.000493765	-0.964053488	0.964053488	M1	Male	trans
cg18878984_NXPH3	0.000250393	0.000493769	-0.099122824	0.099122824	M1	Male	trans
cg06320175_ENSG00000212695	0.000250393	0.000493769	-0.400210846	0.400210846	M1	Male	trans
cg03984009_ENSG00000205236	0.000250394	0.000493769	0.624565423	0.624565423	M1	Male	trans
cg24919054_RNU6-115P	0.000250395	0.000493769	-0.835748662	0.835748662	M1	Male	trans
cg06376786_COL5A1	0.000250395	0.000493769	-1.440927555	1.440927555	M1	Male	trans
cg05799088_ENSG00000233714	0.000250398	0.000493775	-0.609285412	0.609285412	M1	Male	trans
cg06877317_PLLP	0.000250399	0.000493775	0.558632594	0.558632594	M1	Male	trans
cg26441200_CTAGE11P	0.000250399	0.000493775	0.729492429	0.729492429	M1	Male	trans
cg24272257_DISP2	0.0002504	0.000493776	-0.637336415	0.637336415	M1	Male	trans
cg20491223_ERAS	0.000250401	0.000493776	0.423417774	0.423417774	M1	Male	trans
cg04580768_COL21A1	0.000250401	0.000493776	-0.656415234	0.656415234	M1	Male	trans
cg04983687_RPS4XP19	0.000250402	0.000493777	-0.482104214	0.482104214	M1	Male	trans
cg07022956_CDH9	0.000250404	0.000493781	-0.875121773	0.875121773	M1	Male	trans
cg22253653_LINC02783	0.000250406	0.000493782	-0.531805561	0.531805561	M1	Male	trans
cg21186955_ENSG00000238178	0.000250408	0.000493784	0.867531303	0.867531303	M1	Male	trans
cg14296749_FSHR	0.000250408	0.000493784	-0.768448742	0.768448742	M1	Male	trans
cg10729426_ENSG00000232028	0.000250409	0.000493784	0.803640724	0.803640724	M1	Male	trans
cg16977073_ZEB1	0.000250409	0.000493784	-0.562440423	0.562440423	M1	Male	trans
cg19831612_ENSG00000240296	0.00025041	0.000493786	-0.377428613	0.377428613	M1	Male	trans
cg12163800_IFNGR1	0.000250412	0.000493788	-2.204292983	2.204292983	M1	Male	trans
cg20821566_TMEM201	0.000250412	0.000493789	0.467996069	0.467996069	M1	Male	trans
cg08055409_RNA5SP251	0.000250413	0.000493789	-0.531780768	0.531780768	M1	Male	trans
cg10905486_MIR877	0.000250414	0.00049379	0.593819996	0.593819996	M1	Male	trans
cg18082669_OSBPL6	0.000250415	0.000493791	-0.527821229	0.527821229	M1	Male	trans
cg05636584_ENSG00000224762	0.000250416	0.000493793	-0.605889787	0.605889787	M1	Male	trans
cg07850274_EAF1	0.000250417	0.000493794	-0.581393323	0.581393323	M1	Male	trans
cg15446032_MIR1289-2	0.000250418	0.000493795	-1.024584737	1.024584737	M1	Male	trans
cg23891611_MTND2P12	0.000250418	0.000493795	-0.381436759	0.381436759	M1	Male	trans
cg03799335_RNU1-78P	0.000250419	0.000493796	-0.789703085	0.789703085	M1	Male	trans
cg03887471_LINC01793	0.000250423	0.000493801	0.46750401	0.46750401	M1	Male	trans
cg19687532_ENSG00000232098	0.000250423	0.000493801	-0.579278711	0.579278711	M1	Male	trans
cg24508976_ENSG00000228982	0.000250423	0.000493801	1.052471799	1.052471799	M1	Male	trans
cg02411429_ENSG00000214970	0.000250424	0.000493801	-0.446248216	0.446248216	M1	Male	trans
cg24706930_BEND3P1	0.000250424	0.000493801	-1.644170694	1.644170694	M1	Male	trans
cg02017486_ENSG00000203635	0.000250425	0.000493802	-0.819120834	0.819120834	M1	Male	trans
cg00456950_RN7SKP71	0.000250426	0.000493803	-0.320753297	0.320753297	M1	Male	trans
cg14790638_OR5A1	0.000250428	0.000493806	-0.050767943	0.050767943	M1	Male	trans
cg06745740_RNU6-462P	0.000250429	0.000493806	0.569281387	0.569281387	M1	Male	trans
cg10991855_ZMYND8	0.000250429	0.000493806	-0.506059454	0.506059454	M1	Male	trans
cg22126849_SIGLECL1	0.00025043	0.000493806	0.547687022	0.547687022	M1	Male	trans
cg02078039_RNU6-1164P	0.00025043	0.000493806	0.599544604	0.599544604	M1	Male	trans
cg14560276_THRB	0.000250431	0.000493806	-0.812365185	0.812365185	M1	Male	trans
cg08992305_LINC01870	0.000250432	0.000493806	0.505033375	0.505033375	M1	Male	trans
cg15113413_KIZ-AS1	0.000250432	0.000493806	-0.953492239	0.953492239	M1	Male	trans
cg00920736_RNU6-1	0.000250432	0.000493806	-0.61428478	0.61428478	M1	Male	trans
cg06905189_LOXL4	0.000250432	0.000493806	0.577791942	0.577791942	M1	Male	trans
cg14460663_PARPBP	0.000250433	0.000493806	-0.436240672	0.436240672	M1	Male	trans
cg01018054_ZNF593OS	0.000250433	0.000493806	0.707630749	0.707630749	M1	Male	trans
cg07096305_PBRM1	0.000250435	0.000493808	0.479716994	0.479716994	M1	Male	trans
cg19232395_ZSCAN4	0.000250435	0.000493808	-0.556783008	0.556783008	M1	Male	trans
cg22240394_C1QTNF9-AS1	0.000250435	0.000493808	-0.271501881	0.271501881	M1	Male	trans
cg20896351_LINC00574	0.000250436	0.000493808	-0.390620458	0.390620458	M1	Male	trans
cg15776929_FKBP5	0.000250437	0.000493808	-0.849663699	0.849663699	M1	Male	trans
cg16873130_ENSG00000226838	0.000250437	0.000493808	-0.498951374	0.498951374	M1	Male	trans
cg10894164_ENSG00000230597	0.000250437	0.000493808	-0.447070485	0.447070485	M1	Male	trans
cg17388638_RPL19P18	0.000250437	0.000493808	-0.418749577	0.418749577	M1	Male	trans
cg25535106_RN7SKP44	0.000250439	0.00049381	-0.517087315	0.517087315	M1	Male	trans
cg12102235_RN7SL263P	0.000250442	0.000493814	-0.381948077	0.381948077	M1	Male	trans
cg20189053_RPL37P1	0.000250442	0.000493814	-0.555606439	0.555606439	M1	Male	trans
cg00545295_EPHB2	0.000250443	0.000493816	0.488800959	0.488800959	M1	Male	trans
cg18339359_HCFC1-AS1	0.000250447	0.000493816	-0.866328649	0.866328649	M1	Male	trans
cg20336539_FLG	0.000250448	0.000493816	0.423483082	0.423483082	M1	Male	trans
cg03179052_MAP7D3	0.000250448	0.000493816	-1.231274705	1.231274705	M1	Male	trans
cg03167407_OR6K3	0.000250451	0.000493816	-0.57399367	0.57399367	M1	Male	trans
cg07850274_STAU2P1	0.000250451	0.000493816	-0.755609039	0.755609039	M1	Male	trans
cg08380910_RNA5S14	0.000250452	0.000493816	-0.36263394	0.36263394	M1	Male	trans
cg21953717_RANP1	0.000250453	0.000493816	-0.780151998	0.780151998	M1	Male	trans
cg25709852_CPSF4	0.000250454	0.000493816	0.674226037	0.674226037	M1	Male	trans
cg05376228_SLC17A8	0.000250457	0.000493816	0.44634442	0.44634442	M1	Male	trans
cg21266698_TMPOP1	0.000250458	0.000493816	-0.613046349	0.613046349	M1	Male	trans
cg08333487_ENSG00000233778	0.000250458	0.000493816	-0.668412517	0.668412517	M1	Male	trans
cg12398261_TMEM129	0.000250459	0.000493816	3.286804658	3.286804658	M1	Male	trans
cg25268357_SNORD12	0.000250459	0.000493816	0.462834292	0.462834292	M1	Male	trans
cg06696666_LMO4	0.000250459	0.000493816	-0.955029514	0.955029514	M1	Male	trans
cg01573457_OR5G5P	0.00025046	0.000493816	0.686526432	0.686526432	M1	Male	trans
cg07793432_TMEM120A	0.000250463	0.000493816	0.595151341	0.595151341	M1	Male	trans
cg05884880_TBXT	0.000250465	0.000493816	-0.415664189	0.415664189	M1	Male	trans
cg09227795_PNLIPRP3	0.000250467	0.000493816	-0.493254998	0.493254998	M1	Male	trans
cg21411095_TMEM30B	0.000250469	0.000493816	-0.708852025	0.708852025	M1	Male	trans
cg16064295_GOLGA8CP	0.000250469	0.000493816	-0.825118217	0.825118217	M1	Male	trans
cg12944418_RNU1-8P	0.000250469	0.000493816	-0.710074202	0.710074202	M1	Male	trans
cg12944418_RNU4-27P	0.000250469	0.000493816	-0.374584438	0.374584438	M1	Male	trans
cg12944418_S100A7P1	0.000250469	0.000493816	-0.86024636	0.86024636	M1	Male	trans
cg12944418_IGKV7-3	0.000250469	0.000493816	-0.328284109	0.328284109	M1	Male	trans
cg12944418_PRDX2P4	0.000250469	0.000493816	-0.21161183	0.21161183	M1	Male	trans
cg12944418_MTND5P6	0.000250469	0.000493816	-0.86024636	0.86024636	M1	Male	trans
cg12944418_LINC00529	0.000250469	0.000493816	-0.86024636	0.86024636	M1	Male	trans
cg12944418_CHCHD3P1	0.000250469	0.000493816	-0.500383845	0.500383845	M1	Male	trans
cg12944418_OR4P1P	0.000250469	0.000493816	-0.86024636	0.86024636	M1	Male	trans
cg12944418_OR5D3P	0.000250469	0.000493816	-0.013266545	0.013266545	M1	Male	trans
cg12944418_MIR381	0.000250469	0.000493816	-0.86024636	0.86024636	M1	Male	trans
cg12944418_IGHD6-19	0.000250469	0.000493816	-0.219369403	0.219369403	M1	Male	trans
cg12944418_KRTAP4-4	0.000250469	0.000493816	-0.706764504	0.706764504	M1	Male	trans
cg12944418_RNU4-13P	0.000250469	0.000493816	-0.86024636	0.86024636	M1	Male	trans
cg12944418_RPL36P1	0.000250469	0.000493816	-0.86024636	0.86024636	M1	Male	trans
cg12944418_IGLV3-22	0.000250469	0.000493816	-0.86024636	0.86024636	M1	Male	trans
cg12944418_SPATA48	0.000250469	0.000493816	-0.500383845	0.500383845	M1	Male	trans
cg12944418_ENSG00000216966	0.000250469	0.000493816	-0.86024636	0.86024636	M1	Male	trans
cg12944418_ENSG00000219559	0.000250469	0.000493816	-0.434983483	0.434983483	M1	Male	trans
cg12944418_ENSG00000226304	0.000250469	0.000493816	-0.86024636	0.86024636	M1	Male	trans
cg12944418_ENSG00000228005	0.000250469	0.000493816	-0.706764504	0.706764504	M1	Male	trans
cg12944418_ENSG00000232080	0.000250469	0.000493816	-0.500383845	0.500383845	M1	Male	trans
cg12944418_ENSG00000241870	0.000250469	0.000493816	-0.86024636	0.86024636	M1	Male	trans
cg12944418_AADACL3	0.000250469	0.000493816	-0.616327936	0.616327936	M1	Male	trans
cg12944418_RNA5SP41	0.000250469	0.000493816	-0.482149571	0.482149571	M1	Male	trans
cg12944418_PLA2G5	0.000250469	0.000493816	-0.209004985	0.209004985	M1	Male	trans
cg12944418_MYOM3-AS1	0.000250469	0.000493816	-0.61055154	0.61055154	M1	Male	trans
cg12944418_OR2AQ1P	0.000250469	0.000493816	-0.61055154	0.61055154	M1	Male	trans
cg12944418_NANOGNBP1	0.000250469	0.000493816	-0.616327936	0.616327936	M1	Male	trans
cg12944418_AKR1B1P2	0.000250469	0.000493816	-0.61055154	0.61055154	M1	Male	trans
cg12944418_HMHB1	0.000250469	0.000493816	-0.241074786	0.241074786	M1	Male	trans
cg12944418_LRIT1	0.000250469	0.000493816	-0.61055154	0.61055154	M1	Male	trans
cg12944418_IGHD4-17	0.000250469	0.000493816	-0.519097752	0.519097752	M1	Male	trans
cg12944418_SNORD115-24	0.000250469	0.000493816	-0.456950924	0.456950924	M1	Male	trans
cg12944418_MT1B	0.000250469	0.000493816	-0.233013357	0.233013357	M1	Male	trans
cg12944418_Y_RNA	0.000250469	0.000493816	-0.184715862	0.184715862	M1	Male	trans
cg12944418_PAFAH1B2P1	0.000250469	0.000493816	-0.274691825	0.274691825	M1	Male	trans
cg12944418_ENSG00000231418	0.000250469	0.000493816	-0.283500718	0.283500718	M1	Male	trans
cg12944418_ENSG00000237590	0.000250469	0.000493816	-0.61055154	0.61055154	M1	Male	trans
cg12944418_RN7SL291P	0.000250469	0.000493816	-0.608726534	0.608726534	M1	Male	trans
cg12944418_ENSG00000230991	0.000250469	0.000493816	-0.420220704	0.420220704	M1	Male	trans
cg03775500_RBM15-AS1	0.000250471	0.000493818	-0.750638329	0.750638329	M1	Male	trans
cg04900782_FAM86B3P	0.000250471	0.000493818	-0.336045188	0.336045188	M1	Male	trans
cg09095858_CLEC17A	0.000250472	0.000493818	-1.014454134	1.014454134	M1	Male	trans
cg06169910_SLC25A5P3	0.000250473	0.00049382	-0.701776937	0.701776937	M1	Male	trans
cg05154833_RPL23AP64	0.000250475	0.000493822	-0.475739121	0.475739121	M1	Male	trans
cg09482780_ENSG00000227021	0.000250475	0.000493822	-0.580130111	0.580130111	M1	Male	trans
cg07784793_RPSAP38	0.000250476	0.000493822	-0.724164995	0.724164995	M1	Male	trans
cg02125534_RNA5SP141	0.000250478	0.000493826	-0.322514279	0.322514279	M1	Male	trans
cg03179052_LYSMD2	0.00025048	0.000493828	-1.128249851	1.128249851	M1	Male	trans
cg13845724_DDX11L1	0.000250482	0.000493832	-0.508543232	0.508543232	M1	Male	trans
cg00968800_ENSG00000226332	0.000250483	0.000493832	-0.490650434	0.490650434	M1	Male	trans
cg04770397_FRZB	0.000250484	0.000493835	-0.505217219	0.505217219	M1	Male	trans
cg27208514_KLF3	0.000250487	0.000493839	-0.36813065	0.36813065	M1	Male	trans
cg05828971_SNORD115-37	0.000250487	0.000493839	-0.973804003	0.973804003	M1	Male	trans
cg08229224_ACBD3-AS1	0.000250488	0.00049384	-0.428799207	0.428799207	M1	Male	trans
cg16550453_HMGB1P9	0.000250489	0.00049384	-0.397620241	0.397620241	M1	Male	trans
cg20025711_ENSG00000227857	0.000250491	0.000493845	-0.756938958	0.756938958	M1	Male	trans
cg03453232_ENSG00000230801	0.000250492	0.000493846	-1.43530287	1.43530287	M1	Male	trans
cg08809223_ENSG00000229821	0.000250494	0.000493847	0.574709585	0.574709585	M1	Male	trans
cg04988471_GAPDHP21	0.000250496	0.00049385	-0.3234191	0.3234191	M1	Male	trans
cg07832354_ENSG00000181705	0.000250497	0.000493852	1.059119961	1.059119961	M1	Male	trans
cg08894280_GGT2	0.000250502	0.000493862	-1.572767189	1.572767189	M1	Male	trans
cg27513510_MANSC1	0.000250504	0.000493864	-0.675549063	0.675549063	M1	Male	trans
cg14046470_LINC02640	0.000250505	0.000493866	-0.471735988	0.471735988	M1	Male	trans
cg16999170_QPCT	0.000250506	0.000493866	-0.563297837	0.563297837	M1	Male	trans
cg20651218_ENSG00000225118	0.000250506	0.000493866	-0.422465833	0.422465833	M1	Male	trans
cg07601093_MYL12BP2	0.000250506	0.000493866	0.835147759	0.835147759	M1	Male	trans
cg17477995_RNF32	0.000250507	0.000493867	-0.490161886	0.490161886	M1	Male	trans
cg24711324_CNST	0.000250508	0.000493868	-0.537780103	0.537780103	M1	Male	trans
cg24856383_A1CF	0.000250509	0.000493869	0.939000785	0.939000785	M1	Male	trans
cg11742016_LINC01827	0.00025051	0.000493869	-0.797201114	0.797201114	M1	Male	trans
cg07814977_RNA5SP299	0.00025051	0.000493869	-1.012037985	1.012037985	M1	Male	trans
cg17080234_RNF186	0.000250512	0.000493871	-0.482339109	0.482339109	M1	Male	trans
cg07850274_ASNSD1	0.000250512	0.000493871	-0.649703465	0.649703465	M1	Male	trans
cg06502685_TRAPPC11	0.000250512	0.000493871	-0.41262156	0.41262156	M1	Male	trans
cg22565309_RNA5SP323	0.000250513	0.000493871	-0.468932728	0.468932728	M1	Male	trans
cg06880615_ITPRIP-AS1	0.000250513	0.000493871	-0.441815624	0.441815624	M1	Male	trans
cg23151860_COMMD2	0.000250516	0.000493875	0.823870762	0.823870762	M1	Male	trans
cg07397185_SEC14L4	0.000250517	0.000493877	-0.462000194	0.462000194	M1	Male	trans
cg26191313_MUC21	0.000250519	0.000493879	0.70008386	0.70008386	M1	Male	trans
cg03378057_PAGE3	0.00025052	0.000493882	-0.358333798	0.358333798	M1	Male	trans
cg01609658_ABCB5	0.000250523	0.000493886	0.475136925	0.475136925	M1	Male	trans
cg19769182_PTPN2P2	0.000250524	0.000493887	-0.560158957	0.560158957	M1	Male	trans
cg02479782_ENSG00000242727	0.000250524	0.000493887	0.676941547	0.676941547	M1	Male	trans
cg07264993_PON2	0.000250525	0.000493887	-0.430960844	0.430960844	M1	Male	trans
cg05414165_LINC01757	0.000250528	0.000493892	-1.018403799	1.018403799	M1	Male	trans
cg19331905_NEUROG3	0.000250529	0.000493894	-0.460064969	0.460064969	M1	Male	trans
cg06256937_RADX	0.00025053	0.000493896	-0.314264117	0.314264117	M1	Male	trans
cg12593611_CRYBB1	0.000250531	0.000493897	-0.402854336	0.402854336	M1	Male	trans
cg14112569_CTNND2	0.000250534	0.000493901	-0.245234269	0.245234269	M1	Male	trans
cg15251010_MRPS33	0.000250536	0.000493904	-0.865113271	0.865113271	M1	Male	trans
cg20821566_OVOL1	0.000250536	0.000493904	0.455318939	0.455318939	M1	Male	trans
cg00968800_NCCRP1	0.000250537	0.000493904	-0.412868826	0.412868826	M1	Male	trans
cg26836273_ENSG00000241281	0.000250538	0.000493905	0.442117101	0.442117101	M1	Male	trans
cg23432430_MFRP	0.000250538	0.000493905	-0.414972158	0.414972158	M1	Male	trans
cg00204782_MAP1B	0.000250539	0.000493906	0.486151312	0.486151312	M1	Male	trans
cg17676612_MIR211	0.00025054	0.000493906	-0.729126934	0.729126934	M1	Male	trans
cg16999170_GUCY2C	0.000250541	0.000493906	-0.887945835	0.887945835	M1	Male	trans
cg05452625_MEP1AP4	0.000250541	0.000493906	0.629004507	0.629004507	M1	Male	trans
cg13899486_PGPEP1L	0.000250541	0.000493906	0.628263947	0.628263947	M1	Male	trans
cg07957827_RNU4-7P	0.000250542	0.000493906	0.93027234	0.93027234	M1	Male	trans
cg04954056_RNFT1P3	0.000250542	0.000493906	-0.381136107	0.381136107	M1	Male	trans
cg23289024_CLRN1-AS1	0.000250542	0.000493906	0.375503299	0.375503299	M1	Male	trans
cg17751555_MEOX2	0.000250543	0.000493907	-0.750075435	0.750075435	M1	Male	trans
cg06187770_DMBT1L1	0.000250548	0.000493917	0.704651782	0.704651782	M1	Male	trans
cg07264993_UBE2W	0.000250549	0.000493918	-0.439207742	0.439207742	M1	Male	trans
cg06338987_RPL7P52	0.000250551	0.00049392	-0.666093421	0.666093421	M1	Male	trans
cg15833940_SPDEF	0.000250552	0.000493921	0.395694969	0.395694969	M1	Male	trans
cg11840740_RNA5SP36	0.000250554	0.000493922	0.586525424	0.586525424	M1	Male	trans
cg05689028_NR1H5P	0.000250554	0.000493922	-0.699881475	0.699881475	M1	Male	trans
cg07448055_ENSG00000228401	0.000250554	0.000493922	1.037354532	1.037354532	M1	Male	trans
cg25033405_MMP11	0.000250555	0.000493923	-0.442066565	0.442066565	M1	Male	trans
cg04590464_ENSG00000231024	0.000250556	0.000493923	-0.555679343	0.555679343	M1	Male	trans
cg27513510_NIPAL1	0.000250556	0.000493923	-0.548097103	0.548097103	M1	Male	trans
cg13150171_ENSG00000234503	0.000250556	0.000493923	0.361859733	0.361859733	M1	Male	trans
cg02345572_LCE5A	0.000250557	0.000493924	-0.723444647	0.723444647	M1	Male	trans
cg03958058_PMS2P9	0.000250557	0.000493924	-0.484904057	0.484904057	M1	Male	trans
cg25601460_PLXNA4	0.000250558	0.000493925	-0.169745375	0.169745375	M1	Male	trans
cg08662043_TPM1	0.000250559	0.000493925	-0.397787503	0.397787503	M1	Male	trans
cg06578063_GAPDHP14	0.00025056	0.000493925	-0.422870257	0.422870257	M1	Male	trans
cg11868136_LINC01931	0.00025056	0.000493925	-0.449394818	0.449394818	M1	Male	trans
cg07596643_RNU6-742P	0.00025056	0.000493925	0.325952916	0.325952916	M1	Male	trans
cg12346119_LINC01039	0.000250561	0.000493925	0.569876508	0.569876508	M1	Male	trans
cg02323453_ENSG00000234900	0.000250562	0.000493927	0.536797717	0.536797717	M1	Male	trans
cg09981313_ENSG00000231100	0.000250562	0.000493927	-1.229257991	1.229257991	M1	Male	trans
cg06026636_APOL2	0.000250563	0.000493927	0.621315333	0.621315333	M1	Male	trans
cg16575821_CNTNAP1	0.000250563	0.000493927	-0.571719315	0.571719315	M1	Male	trans
cg07801742_KIAA1614-AS1	0.000250563	0.000493927	0.660274628	0.660274628	M1	Male	trans
cg10924050_CDKL1	0.000250566	0.000493931	-0.53696199	0.53696199	M1	Male	trans
cg16064295_CYB5B	0.000250568	0.000493933	-0.680261358	0.680261358	M1	Male	trans
cg24232693_CSRNP2	0.000250569	0.000493935	0.543836789	0.543836789	M1	Male	trans
cg00818035_KRT8P17	0.000250571	0.000493938	-0.812554097	0.812554097	M1	Male	trans
cg20205188_GBP2	0.000250575	0.000493945	-0.385715632	0.385715632	M1	Male	trans
cg24756631_OR6V1	0.000250578	0.00049395	0.679774529	0.679774529	M1	Male	trans
cg17653352_TMEM63A	0.000250579	0.000493952	-0.639061218	0.639061218	M1	Male	trans
cg15032304_LINC00163	0.000250581	0.000493955	-0.388910415	0.388910415	M1	Male	trans
cg06902555_COMMD7	0.000250583	0.000493957	-0.631638565	0.631638565	M1	Male	trans
cg11722376_HCG25	0.000250584	0.000493959	0.587822521	0.587822521	M1	Male	trans
cg18959198_ENSG00000232636	0.000250586	0.000493962	-0.397301473	0.397301473	M1	Male	trans
cg12167002_CSHL1	0.000250587	0.000493963	-0.801018989	0.801018989	M1	Male	trans
cg01292439_ZNF32-AS3	0.000250588	0.000493963	-0.622971522	0.622971522	M1	Male	trans
cg06376786_ZNF101P1	0.000250588	0.000493963	-1.017133054	1.017133054	M1	Male	trans
cg04378385_ENSG00000234425	0.000250589	0.000493964	0.59068655	0.59068655	M1	Male	trans
cg14227773_HTRA3	0.000250589	0.000493964	-0.779102168	0.779102168	M1	Male	trans
cg15469284_OR2W3	0.00025059	0.000493965	-0.423342505	0.423342505	M1	Male	trans
cg11674404_CDS2	0.000250593	0.000493969	-0.432633105	0.432633105	M1	Male	trans
cg13014295_NPNT	0.000250593	0.00049397	0.418189493	0.418189493	M1	Male	trans
cg09777060_ERP29P1	0.000250594	0.00049397	-0.515806316	0.515806316	M1	Male	trans
cg03214444_EIF4BP3	0.000250598	0.000493977	-0.826390491	0.826390491	M1	Male	trans
cg19045070_TRBV5-6	0.000250599	0.000493977	-0.949615121	0.949615121	M1	Male	trans
cg22836400_RNA5S15	0.000250601	0.000493982	0.217234891	0.217234891	M1	Male	trans
cg11868136_RPS3AP40	0.000250603	0.000493984	-0.261710222	0.261710222	M1	Male	trans
cg27025738_SNX18P13	0.000250604	0.000493985	-0.572676611	0.572676611	M1	Male	trans
cg19769182_C19orf71	0.000250605	0.000493988	0.494202465	0.494202465	M1	Male	trans
cg16999170_CWC15	0.000250607	0.00049399	-0.72858385	0.72858385	M1	Male	trans
cg03655023_EPB41L4A	0.000250608	0.000493991	-0.564441507	0.564441507	M1	Male	trans
cg21921571_RN7SL792P	0.000250609	0.000493991	-0.937006409	0.937006409	M1	Male	trans
cg16310808_ENSG00000227717	0.000250611	0.000493991	-0.395185214	0.395185214	M1	Male	trans
cg18321929_LINC00398	0.000250611	0.000493991	-0.57697543	0.57697543	M1	Male	trans
cg09548246_RANP5	0.000250612	0.000493991	-0.346579301	0.346579301	M1	Male	trans
cg16064295_DESI2	0.000250612	0.000493991	-0.629640414	0.629640414	M1	Male	trans
cg02680901_ENSG00000240103	0.000250612	0.000493991	-0.498255393	0.498255393	M1	Male	trans
cg04463911_ENSG00000237346	0.000250612	0.000493991	-0.549692098	0.549692098	M1	Male	trans
cg12167822_CD300LD	0.000250613	0.000493991	-0.580496063	0.580496063	M1	Male	trans
cg27399957_H1-1	0.000250613	0.000493991	-0.302426475	0.302426475	M1	Male	trans
cg09024862_PSG3	0.000250613	0.000493991	-0.518251646	0.518251646	M1	Male	trans
cg26223536_GTF2H2B	0.000250613	0.000493991	-0.487423583	0.487423583	M1	Male	trans
cg19110931_ENSG00000242088	0.000250613	0.000493991	-0.409504622	0.409504622	M1	Male	trans
cg20614067_ENSG00000229642	0.000250615	0.000493994	-0.643720355	0.643720355	M1	Male	trans
cg17100610_ENSG00000241357	0.000250618	0.000493998	0.689891169	0.689891169	M1	Male	trans
cg22750960_HCFC2P1	0.00025062	0.000494002	-0.664745384	0.664745384	M1	Male	trans
cg25669593_ANKRD30A	0.000250624	0.000494009	-0.609000151	0.609000151	M1	Male	trans
cg11139108_SAR1AP1	0.000250626	0.000494012	-0.848749534	0.848749534	M1	Male	trans
cg13465461_LINC01659	0.000250626	0.000494012	-0.41937116	0.41937116	M1	Male	trans
cg25481735_PADI1	0.000250628	0.000494014	0.638477479	0.638477479	M1	Male	trans
cg18430285_SLC8B1	0.000250629	0.000494014	0.597663546	0.597663546	M1	Male	trans
cg03322752_ENSG00000224366	0.000250629	0.000494014	-0.495217062	0.495217062	M1	Male	trans
cg07116010_ENSG00000226206	0.000250629	0.000494014	0.357928794	0.357928794	M1	Male	trans
cg23151860_ARL6IP1	0.00025063	0.000494015	0.799515067	0.799515067	M1	Male	trans
cg14795409_RIT2	0.00025063	0.000494015	-0.415031429	0.415031429	M1	Male	trans
cg02947456_ENSG00000223342	0.000250635	0.000494023	0.61759753	0.61759753	M1	Male	trans
cg22783940_ENSG00000213076	0.000250635	0.000494023	-0.25074196	0.25074196	M1	Male	trans
cg04967129_ENSG00000233090	0.000250636	0.000494023	-0.672195204	0.672195204	M1	Male	trans
cg27146574_ENSG00000232578	0.000250636	0.000494023	-0.855086241	0.855086241	M1	Male	trans
cg07793432_GBE1	0.000250637	0.000494023	-0.654114854	0.654114854	M1	Male	trans
cg06169048_TNFRSF1B	0.000250637	0.000494023	-0.307038358	0.307038358	M1	Male	trans
cg19653415_TRAF3IP3	0.000250637	0.000494023	-0.819980785	0.819980785	M1	Male	trans
cg13508402_TRIP10	0.000250641	0.000494028	0.463063371	0.463063371	M1	Male	trans
cg06376786_GPR26	0.000250641	0.000494028	-1.292804309	1.292804309	M1	Male	trans
cg07474672_LAPTM4B	0.000250641	0.000494028	-0.617360884	0.617360884	M1	Male	trans
cg04469325_RPS2P17	0.000250642	0.000494028	-0.737290197	0.737290197	M1	Male	trans
cg24278027_MIR222	0.000250645	0.000494033	0.331922466	0.331922466	M1	Male	trans
cg04161956_ENSG00000213115	0.000250645	0.000494033	-0.839166832	0.839166832	M1	Male	trans
cg04194055_ENSG00000186328	0.000250646	0.000494033	-0.437393813	0.437393813	M1	Male	trans
cg16963484_MIR1289-1	0.000250646	0.000494033	-0.35902087	0.35902087	M1	Male	trans
cg22608845_AGBL3	0.000250647	0.000494034	-0.71464531	0.71464531	M1	Male	trans
cg02951261_GNAI2P2	0.000250647	0.000494034	-0.473860398	0.473860398	M1	Male	trans
cg21473782_LHFPL3-AS1	0.000250648	0.000494034	-0.439590461	0.439590461	M1	Male	trans
cg25604536_MOGAT2	0.000250649	0.000494035	0.711725937	0.711725937	M1	Male	trans
cg25217772_LINC02370	0.000250651	0.000494039	-0.580117932	0.580117932	M1	Male	trans
cg04548815_AHDC1	0.000250653	0.000494039	0.674313113	0.674313113	M1	Male	trans
cg12623735_EHMT1	0.000250653	0.000494039	0.634896857	0.634896857	M1	Male	trans
cg17264779_ENSG00000236013	0.000250653	0.000494039	-0.75311599	0.75311599	M1	Male	trans
cg05304815_RN7SL817P	0.000250653	0.000494039	0.512311545	0.512311545	M1	Male	trans
cg11788945_CHIT1	0.000250654	0.000494039	-0.411546893	0.411546893	M1	Male	trans
cg13299279_UVSSA	0.000250654	0.000494039	-1.2242948	1.2242948	M1	Male	trans
cg21847195_SLC1A7	0.000250654	0.000494039	-0.343134343	0.343134343	M1	Male	trans
cg08894280_ENSG00000241183	0.000250655	0.000494039	-1.427817671	1.427817671	M1	Male	trans
cg23654844_MGARP	0.000250656	0.00049404	0.248936977	0.248936977	M1	Male	trans
cg20945531_HNRNPA3P3	0.000250656	0.00049404	-0.51295524	0.51295524	M1	Male	trans
cg24890640_S100A7	0.000250657	0.000494041	-0.182682485	0.182682485	M1	Male	trans
cg06279626_HMGN1P35	0.000250659	0.000494045	0.741213541	0.741213541	M1	Male	trans
cg26397178_KRT16P4	0.00025066	0.000494046	-0.334721379	0.334721379	M1	Male	trans
cg08324397_ZBTB7B	0.000250663	0.000494051	-0.47860893	0.47860893	M1	Male	trans
cg09612852_IGLJ7	0.000250664	0.000494052	-0.380334568	0.380334568	M1	Male	trans
cg15110238_LINC00111	0.000250664	0.000494052	-0.55692411	0.55692411	M1	Male	trans
cg11425656_DHFRP2	0.000250667	0.000494055	-0.331820473	0.331820473	M1	Male	trans
cg13101073_OR5G1P	0.000250667	0.000494055	-0.361898046	0.361898046	M1	Male	trans
cg01349063_DYSF	0.000250667	0.000494055	-0.370402197	0.370402197	M1	Male	trans
cg06777189_IGKV1-39	0.000250668	0.000494056	-0.649738595	0.649738595	M1	Male	trans
cg15310511_MIR663B	0.00025067	0.000494059	-0.723703117	0.723703117	M1	Male	trans
cg04599643_ENSG00000225144	0.000250671	0.000494059	-0.385434498	0.385434498	M1	Male	trans
cg04608651_ENSG00000227088	0.000250672	0.000494061	0.678001728	0.678001728	M1	Male	trans
cg15120247_RNASEH2B	0.000250675	0.000494066	-0.502632171	0.502632171	M1	Male	trans
cg19922774_GPR62	0.000250678	0.00049407	-0.649328579	0.649328579	M1	Male	trans
cg20821566_ACTR6	0.000250678	0.000494071	-0.55381596	0.55381596	M1	Male	trans
cg07914385_LINC00345	0.00025068	0.000494073	-0.244320115	0.244320115	M1	Male	trans
cg21200382_ENSG00000231829	0.000250682	0.000494075	0.43850577	0.43850577	M1	Male	trans
cg13545089_SRRM3	0.00025069	0.000494089	0.602825332	0.602825332	M1	Male	trans
cg21613549_SSBP2	0.000250693	0.000494095	-0.574931472	0.574931472	M1	Male	trans
cg16775224_OR4F7P	0.000250693	0.000494095	0.266922739	0.266922739	M1	Male	trans
cg02029687_GNG11	0.000250694	0.000494096	-0.583308023	0.583308023	M1	Male	trans
cg25324442_MEIS1-AS2	0.000250695	0.000494096	0.587968185	0.587968185	M1	Male	trans
cg02931193_ENSG00000229021	0.000250695	0.000494096	-0.350556061	0.350556061	M1	Male	trans
cg07601093_PCYT1B	0.000250696	0.000494096	0.841015171	0.841015171	M1	Male	trans
cg24711324_UBXN10	0.000250696	0.000494096	-0.462942404	0.462942404	M1	Male	trans
cg17966344_RN7SKP15	0.000250698	0.000494098	0.491442915	0.491442915	M1	Male	trans
cg16726435_ENSG00000236319	0.0002507	0.0004941	-0.435824876	0.435824876	M1	Male	trans
cg07096305_ADGRF2	0.0002507	0.0004941	0.376606558	0.376606558	M1	Male	trans
cg00719373_SHC1P1	0.0002507	0.0004941	-0.545735024	0.545735024	M1	Male	trans
cg15701795_EPHB3	0.000250703	0.000494105	-0.782381459	0.782381459	M1	Male	trans
cg02723741_PSMD4	0.000250703	0.000494105	-0.855635355	0.855635355	M1	Male	trans
cg22193691_SFRP4	0.000250705	0.000494106	-0.26301993	0.26301993	M1	Male	trans
cg03734225_DSTN	0.000250705	0.000494106	-0.393657469	0.393657469	M1	Male	trans
cg02357623_ENSG00000237938	0.000250705	0.000494106	-0.716825678	0.716825678	M1	Male	trans
cg27289463_RNU6-31P	0.000250706	0.000494107	0.576385364	0.576385364	M1	Male	trans
cg06549332_ENSG00000238007	0.000250709	0.000494112	-0.783466164	0.783466164	M1	Male	trans
cg03734225_TMEM59	0.000250709	0.000494112	-0.434855242	0.434855242	M1	Male	trans
cg24340572_CPZ	0.000250711	0.000494112	0.391808938	0.391808938	M1	Male	trans
cg08229103_LINC01206	0.000250711	0.000494112	-0.738762907	0.738762907	M1	Male	trans
cg05873303_LINC00454	0.000250711	0.000494112	0.797041579	0.797041579	M1	Male	trans
cg06640991_ENSG00000234503	0.000250711	0.000494112	0.471108547	0.471108547	M1	Male	trans
cg01255527_RNA5SP435	0.000250712	0.000494113	-0.580605838	0.580605838	M1	Male	trans
cg02650964_EMX2OS	0.000250712	0.000494113	-0.291035124	0.291035124	M1	Male	trans
cg07127888_CCDC148	0.000250714	0.000494114	-0.745301049	0.745301049	M1	Male	trans
cg05154833_RPAIN	0.000250714	0.000494115	-0.436975189	0.436975189	M1	Male	trans
cg03251805_GAGE12H	0.000250716	0.000494117	-0.420173747	0.420173747	M1	Male	trans
cg03734225_GPATCH2L	0.000250716	0.000494117	-0.447873869	0.447873869	M1	Male	trans
cg08449049_LINC00307	0.000250721	0.000494126	0.474263132	0.474263132	M1	Male	trans
cg20821566_TBC1D22A	0.000250724	0.000494128	0.480791274	0.480791274	M1	Male	trans
cg07489732_KRT8P28	0.000250724	0.000494128	-0.596469275	0.596469275	M1	Male	trans
cg07330196_ENSG00000224228	0.000250724	0.000494128	-0.836562552	0.836562552	M1	Male	trans
cg14362780_TMIGD1	0.000250725	0.000494128	-0.562739119	0.562739119	M1	Male	trans
cg03926165_IGHV3-21	0.000250725	0.000494128	-1.222884708	1.222884708	M1	Male	trans
cg00630237_ENSG00000234442	0.000250725	0.000494128	-0.56248021	0.56248021	M1	Male	trans
cg17918184_ENSG00000219470	0.000250726	0.000494128	-0.533487802	0.533487802	M1	Male	trans
cg10520070_CDH23-AS1	0.000250729	0.000494133	-0.893588617	0.893588617	M1	Male	trans
cg08426938_ARSJ	0.000250731	0.000494137	-0.558615207	0.558615207	M1	Male	trans
cg15125392_SNORD114-20	0.000250733	0.00049414	-0.820116822	0.820116822	M1	Male	trans
cg16888658_ID3	0.000250736	0.000494144	0.64766906	0.64766906	M1	Male	trans
cg23328066_RNF32	0.000250736	0.000494144	-1.432646384	1.432646384	M1	Male	trans
cg00714597_RNU6-1289P	0.000250739	0.000494149	-0.528911032	0.528911032	M1	Male	trans
cg04025879_ENSG00000236773	0.000250739	0.000494149	-0.642258439	0.642258439	M1	Male	trans
cg07600452_PCDH11Y	0.00025074	0.000494149	-0.40845206	0.40845206	M1	Male	trans
cg09073539_RBM23	0.00025074	0.000494149	-0.538910816	0.538910816	M1	Male	trans
cg16999170_NDC1	0.000250746	0.00049416	-0.808780389	0.808780389	M1	Male	trans
cg21986687_CT47A2	0.000250747	0.00049416	-0.26675392	0.26675392	M1	Male	trans
cg02949296_ESRRAP1	0.000250747	0.00049416	-0.788841412	0.788841412	M1	Male	trans
cg16963484_TPT1P4	0.000250749	0.000494163	-0.364187084	0.364187084	M1	Male	trans
cg08036435_WDR82P1	0.000250749	0.000494163	-0.605035431	0.605035431	M1	Male	trans
cg01394078_FMO8P	0.00025075	0.000494163	0.623443521	0.623443521	M1	Male	trans
cg12420787_ANXA2P3	0.000250751	0.000494164	-0.691203273	0.691203273	M1	Male	trans
cg02792740_ATP5PF	0.000250751	0.000494164	0.529848333	0.529848333	M1	Male	trans
cg06752779_PGGT1BP2	0.000250753	0.000494167	-0.637180766	0.637180766	M1	Male	trans
cg22052629_PNN	0.000250754	0.000494167	-0.555275054	0.555275054	M1	Male	trans
cg07833852_LINC00689	0.000250754	0.000494168	-0.435825815	0.435825815	M1	Male	trans
cg03966685_SRRT	0.000250755	0.000494169	0.58920221	0.58920221	M1	Male	trans
cg20237815_MTCO1P14	0.000250756	0.000494169	-0.48507891	0.48507891	M1	Male	trans
cg19483581_KRT34	0.000250758	0.000494172	-0.461392326	0.461392326	M1	Male	trans
cg00421369_MIR548AJ2	0.00025076	0.000494172	0.813024449	0.813024449	M1	Male	trans
cg11130915_SPNS2	0.00025076	0.000494172	0.562646373	0.562646373	M1	Male	trans
cg18081349_HSD17B7P1	0.00025076	0.000494172	-0.57000877	0.57000877	M1	Male	trans
cg23239675_CCDC80	0.00025076	0.000494172	0.505656568	0.505656568	M1	Male	trans
cg22052629_ATG4C	0.00025076	0.000494172	-0.635619007	0.635619007	M1	Male	trans
cg12717664_PADI2	0.000250763	0.000494176	-0.270531681	0.270531681	M1	Male	trans
cg14267705_ZDHHC21	0.000250763	0.000494176	-0.677959942	0.677959942	M1	Male	trans
cg05005609_ENSG00000228072	0.000250765	0.000494177	0.624568116	0.624568116	M1	Male	trans
cg01111656_FAM74A1	0.000250765	0.000494177	-0.555527943	0.555527943	M1	Male	trans
cg04934246_ENSG00000235742	0.000250765	0.000494177	-0.582489435	0.582489435	M1	Male	trans
cg01851608_HNMT	0.000250766	0.000494177	-0.651316431	0.651316431	M1	Male	trans
cg16100147_ENSG00000236154	0.000250766	0.000494177	-0.227961315	0.227961315	M1	Male	trans
cg13447527_ENSG00000228174	0.00025077	0.000494181	-0.256546733	0.256546733	M1	Male	trans
cg10106639_ENSG00000215310	0.00025077	0.000494181	0.7267677	0.7267677	M1	Male	trans
cg26975587_WFDC2	0.000250771	0.000494181	0.633816391	0.633816391	M1	Male	trans
cg07397185_DEFB136	0.000250771	0.000494181	-0.698127356	0.698127356	M1	Male	trans
cg10991855_RAB9A	0.000250771	0.000494181	-0.48481655	0.48481655	M1	Male	trans
cg04352803_ENSG00000216906	0.000250771	0.000494181	-0.795669205	0.795669205	M1	Male	trans
cg15930673_MTCO2P1	0.000250771	0.000494181	-0.638503117	0.638503117	M1	Male	trans
cg00892312_ARHGEF5	0.000250774	0.000494184	0.576260657	0.576260657	M1	Male	trans
cg20786104_FABP5	0.000250774	0.000494184	-0.364245874	0.364245874	M1	Male	trans
cg22253653_RUNX3-AS1	0.000250774	0.000494184	-0.315779304	0.315779304	M1	Male	trans
cg11494710_MIR572	0.000250775	0.000494185	-0.609031186	0.609031186	M1	Male	trans
cg22026465_MYLPF	0.000250775	0.000494185	-0.472315461	0.472315461	M1	Male	trans
cg04428071_RNA5S4	0.000250776	0.000494186	-0.631036311	0.631036311	M1	Male	trans
cg04352803_LINC01327	0.000250778	0.000494188	-0.861457704	0.861457704	M1	Male	trans
cg14455781_CIB3	0.000250778	0.000494188	0.60024883	0.60024883	M1	Male	trans
cg02353048_TBXA2R	0.00025078	0.000494191	-0.430400183	0.430400183	M1	Male	trans
cg16612808_ENSG00000224691	0.000250781	0.000494191	-1.355670583	1.355670583	M1	Male	trans
cg20821566_ENSG00000232578	0.000250781	0.000494192	-0.55069613	0.55069613	M1	Male	trans
cg03179052_ENSG00000202343	0.000250782	0.000494192	-1.312833171	1.312833171	M1	Male	trans
cg16064295_PLPP5	0.000250783	0.000494194	-0.728788045	0.728788045	M1	Male	trans
cg08215774_ENSG00000237525	0.000250785	0.000494196	-0.464248422	0.464248422	M1	Male	trans
cg07729440_MIR26B	0.000250787	0.000494199	-0.497011023	0.497011023	M1	Male	trans
cg24240870_ENSG00000235858	0.000250787	0.000494199	0.567762515	0.567762515	M1	Male	trans
cg16413428_THRB	0.000250789	0.000494201	-0.714269979	0.714269979	M1	Male	trans
cg16191174_ZDHHC20P2	0.000250792	0.000494207	0.694377181	0.694377181	M1	Male	trans
cg06640776_UBL4B	0.000250793	0.000494207	0.464403451	0.464403451	M1	Male	trans
cg19135536_ENSG00000235463	0.000250796	0.000494211	1.172843139	1.172843139	M1	Male	trans
cg10449536_PATE2	0.000250796	0.000494212	0.613575702	0.613575702	M1	Male	trans
cg25588120_PBX3	0.000250797	0.000494212	-0.336883266	0.336883266	M1	Male	trans
cg09483607_SDE2	0.000250797	0.000494212	-0.540614259	0.540614259	M1	Male	trans
cg13425135_FAM183DP	0.000250797	0.000494212	0.470440844	0.470440844	M1	Male	trans
cg16237262_LINC02574	0.000250802	0.000494221	-0.624032441	0.624032441	M1	Male	trans
cg08426938_RPL19P21	0.000250803	0.000494222	-0.415430747	0.415430747	M1	Male	trans
cg06348619_HMGN1P35	0.000250804	0.000494222	0.645548377	0.645548377	M1	Male	trans
cg11882358_MIR1227	0.000250806	0.000494224	-0.775176178	0.775176178	M1	Male	trans
cg21200382_ACTR1AP1	0.000250807	0.000494226	0.405456611	0.405456611	M1	Male	trans
cg10429221_ENSG00000223966	0.000250807	0.000494226	-0.774350592	0.774350592	M1	Male	trans
cg04060288_CYP2B6	0.000250807	0.000494226	-0.605357305	0.605357305	M1	Male	trans
cg07532089_PRDM16-DT	0.00025081	0.000494229	-0.49968145	0.49968145	M1	Male	trans
cg18647449_SLC39A1	0.00025081	0.000494229	0.335056267	0.335056267	M1	Male	trans
cg17365391_SSBL5P	0.000250812	0.000494231	-0.799512962	0.799512962	M1	Male	trans
cg10725441_SYNDIG1L	0.000250814	0.000494235	-0.94413636	0.94413636	M1	Male	trans
cg20692464_RNA5SP479	0.000250815	0.000494235	-0.512123828	0.512123828	M1	Male	trans
cg12606694_KRTAP25-1	0.000250815	0.000494235	0.390980811	0.390980811	M1	Male	trans
cg10515131_MIR27B	0.000250815	0.000494235	0.583912054	0.583912054	M1	Male	trans
cg12664613_CCR12P	0.000250816	0.000494236	-0.819610809	0.819610809	M1	Male	trans
cg26990625_KCNAB1-AS1	0.000250817	0.000494236	0.442373464	0.442373464	M1	Male	trans
cg14938738_ENSG00000227757	0.000250821	0.000494244	-0.220221495	0.220221495	M1	Male	trans
cg21353050_ACTBL2	0.000250821	0.000494244	-0.425149807	0.425149807	M1	Male	trans
cg22052629_GRIK2	0.000250825	0.000494251	-0.542582817	0.542582817	M1	Male	trans
cg04774563_AK4P3	0.000250827	0.000494253	-0.451717743	0.451717743	M1	Male	trans
cg22454022_TBXA2R	0.000250828	0.000494253	0.545141557	0.545141557	M1	Male	trans
cg20983125_LPXN	0.000250828	0.000494253	-0.468276779	0.468276779	M1	Male	trans
cg26220323_KRT8P7	0.000250828	0.000494253	-1.703809582	1.703809582	M1	Male	trans
cg26130781_ENSG00000229203	0.000250828	0.000494253	-0.424148778	0.424148778	M1	Male	trans
cg13356175_TBX15	0.00025083	0.000494255	-0.796006041	0.796006041	M1	Male	trans
cg01340659_ENSG00000226870	0.000250832	0.000494258	1.00048911	1.00048911	M1	Male	trans
cg10620680_OR6T1	0.000250833	0.000494258	0.129267357	0.129267357	M1	Male	trans
cg17324588_TMEM196	0.000250839	0.000494258	-0.450710566	0.450710566	M1	Male	trans
cg19703425_PCED1B	0.00025084	0.000494258	-0.934648959	0.934648959	M1	Male	trans
cg21226442_SFRP5	0.000250842	0.000494258	-0.572507151	0.572507151	M1	Male	trans
cg13889630_FSTL5	0.000250843	0.000494258	-0.042428449	0.042428449	M1	Male	trans
cg19335436_RNF222	0.000250843	0.000494258	-0.247381547	0.247381547	M1	Male	trans
cg14815329_ENSG00000215905	0.000250843	0.000494258	-0.582091056	0.582091056	M1	Male	trans
cg14815329_ENSG00000216616	0.000250843	0.000494258	-0.529486068	0.529486068	M1	Male	trans
cg14815329_ENSG00000230627	0.000250843	0.000494258	-0.421348644	0.421348644	M1	Male	trans
cg14815329_RN7SL420P	0.000250843	0.000494258	-1.191615992	1.191615992	M1	Male	trans
cg14815329_LINC02010	0.000250843	0.000494258	-1.191615992	1.191615992	M1	Male	trans
cg14815329_BTF3L4P4	0.000250843	0.000494258	-0.395097265	0.395097265	M1	Male	trans
cg14815329_RN7SKP62	0.000250843	0.000494258	-1.191615992	1.191615992	M1	Male	trans
cg14815329_RNU4ATAC2P	0.000250843	0.000494258	-0.356103243	0.356103243	M1	Male	trans
cg14815329_HNRNPA1P1	0.000250843	0.000494258	-1.191615992	1.191615992	M1	Male	trans
cg14815329_DNAJA1P4	0.000250843	0.000494258	-1.191615992	1.191615992	M1	Male	trans
cg14815329_NHP2P2	0.000250843	0.000494258	-1.191615992	1.191615992	M1	Male	trans
cg14815329_RPS21P8	0.000250843	0.000494258	-1.191615992	1.191615992	M1	Male	trans
cg14815329_GRPEL2P1	0.000250843	0.000494258	-1.191615992	1.191615992	M1	Male	trans
cg14815329_SNORD115-28	0.000250843	0.000494258	-1.191615992	1.191615992	M1	Male	trans
cg14815329_ENSG00000231484	0.000250843	0.000494258	-0.120469962	0.120469962	M1	Male	trans
cg14815329_ENSG00000235154	0.000250843	0.000494258	-1.191615992	1.191615992	M1	Male	trans
cg14815329_MED13P1	0.000250843	0.000494258	-1.191615992	1.191615992	M1	Male	trans
cg14815329_RNU7-176P	0.000250843	0.000494258	-0.281448734	0.281448734	M1	Male	trans
cg13127920_RNU1-98P	0.000250843	0.000494258	-0.482560356	0.482560356	M1	Male	trans
cg27278810_LINC02862	0.000250843	0.000494258	0.759729184	0.759729184	M1	Male	trans
cg09176727_GPR153	0.000250844	0.000494258	0.828250553	0.828250553	M1	Male	trans
cg27015302_RN7SL792P	0.000250844	0.000494258	-1.005793245	1.005793245	M1	Male	trans
cg13666317_BTG3P1	0.000250846	0.000494261	-0.880447461	0.880447461	M1	Male	trans
cg01653701_ENSG00000236505	0.000250846	0.000494261	-0.450769513	0.450769513	M1	Male	trans
cg03588513_FGF7P7	0.000250847	0.000494261	-0.580605334	0.580605334	M1	Male	trans
cg18594671_RNA5SP435	0.00025085	0.000494266	0.485195598	0.485195598	M1	Male	trans
cg10973241_SDHDP4	0.00025085	0.000494266	-0.624329581	0.624329581	M1	Male	trans
cg22541535_CAPG	0.000250851	0.000494266	-0.475895414	0.475895414	M1	Male	trans
cg10095954_CALM1P2	0.000250852	0.000494267	-0.477055866	0.477055866	M1	Male	trans
cg21546742_CPZ	0.000250853	0.000494269	-0.354694197	0.354694197	M1	Male	trans
cg22052629_UTP11	0.000250854	0.00049427	-0.502568351	0.502568351	M1	Male	trans
cg06067437_RNU1-94P	0.000250857	0.000494274	0.36278249	0.36278249	M1	Male	trans
cg14732488_ENSG00000228683	0.000250859	0.000494279	-0.696927929	0.696927929	M1	Male	trans
cg18142322_ENSG00000235099	0.00025086	0.000494279	-0.653682626	0.653682626	M1	Male	trans
cg07850274_SIRT5	0.000250863	0.000494284	-0.60253968	0.60253968	M1	Male	trans
cg00935234_RNU6-865P	0.000250864	0.000494285	-0.496226818	0.496226818	M1	Male	trans
cg02429487_TSSK3	0.000250865	0.000494286	-0.505384402	0.505384402	M1	Male	trans
cg08084788_KRTAP21-2	0.000250865	0.000494286	-0.501154491	0.501154491	M1	Male	trans
ch.22.734399R_CYCSP35	0.000250867	0.000494288	0.671528574	0.671528574	M1	Male	trans
cg05818000_NUCKS1P1	0.000250868	0.000494289	-0.746272154	0.746272154	M1	Male	trans
cg11086960_PRKAA1	0.00025087	0.000494291	-0.716228113	0.716228113	M1	Male	trans
cg20695805_RPL4P2	0.00025087	0.000494291	0.512709049	0.512709049	M1	Male	trans
cg07264993_CMPK1	0.000250871	0.000494291	-0.398845427	0.398845427	M1	Male	trans
cg09658813_GNG3	0.000250871	0.000494292	-0.446716366	0.446716366	M1	Male	trans
cg19431048_ST8SIA3	0.000250873	0.000494294	-0.122049505	0.122049505	M1	Male	trans
cg23441018_ENSG00000228407	0.000250873	0.000494294	0.595070263	0.595070263	M1	Male	trans
cg18941079_RNU6-252P	0.000250876	0.000494298	-0.684779693	0.684779693	M1	Male	trans
cg00416747_SNORA73	0.000250878	0.000494301	0.210912209	0.210912209	M1	Male	trans
cg21656520_PHF21B	0.000250879	0.000494303	0.51961164	0.51961164	M1	Male	trans
cg05997357_ATOH8	0.00025088	0.000494303	0.658077726	0.658077726	M1	Male	trans
cg24975986_OR4F21	0.00025088	0.000494303	0.655196398	0.655196398	M1	Male	trans
cg01439560_DPYS	0.00025088	0.000494303	-0.467508235	0.467508235	M1	Male	trans
cg16064295_DYNLT3	0.000250881	0.000494304	-0.661613606	0.661613606	M1	Male	trans
cg01301741_ENSG00000227242	0.000250884	0.000494308	-0.429041398	0.429041398	M1	Male	trans
cg07830906_LINC00839	0.000250884	0.000494308	-0.524186595	0.524186595	M1	Male	trans
cg27245817_N6AMT1	0.000250884	0.000494308	-0.833260374	0.833260374	M1	Male	trans
cg09774124_RNU6-602P	0.000250887	0.000494312	-0.614784298	0.614784298	M1	Male	trans
cg13487631_LINC02013	0.000250889	0.000494314	0.749193287	0.749193287	M1	Male	trans
cg04837653_GORAB-AS1	0.00025089	0.000494314	-0.603065563	0.603065563	M1	Male	trans
cg04548815_MOB3A	0.00025089	0.000494314	0.615684895	0.615684895	M1	Male	trans
cg03179052_CEP44	0.00025089	0.000494314	-1.067943553	1.067943553	M1	Male	trans
cg00095326_CCL17	0.00025089	0.000494314	0.711717223	0.711717223	M1	Male	trans
cg02792740_DBR1	0.000250891	0.000494315	0.529713514	0.529713514	M1	Male	trans
cg05493727_RNU6-35P	0.000250892	0.000494316	-0.430759627	0.430759627	M1	Male	trans
cg12336269_RPL23AP54	0.000250893	0.000494317	0.274419244	0.274419244	M1	Male	trans
cg05689028_ENSG00000205037	0.000250893	0.000494317	-0.601901062	0.601901062	M1	Male	trans
cg00924924_ENSG00000215899	0.000250894	0.000494317	0.589524919	0.589524919	M1	Male	trans
cg15977002_IGHV1-18	0.000250894	0.000494317	-0.716428641	0.716428641	M1	Male	trans
cg10725441_HMGB1P9	0.000250896	0.000494319	-0.973569797	0.973569797	M1	Male	trans
cg04244873_RNU6-159P	0.000250898	0.000494323	1.811851761	1.811851761	M1	Male	trans
cg08818130_GABRG3	0.000250899	0.000494323	-0.88897905	0.88897905	M1	Male	trans
cg24929954_SLC48A1	0.000250902	0.000494324	-0.400738924	0.400738924	M1	Male	trans
cg17896927_LINC01276	0.000250902	0.000494324	0.509502102	0.509502102	M1	Male	trans
cg10011062_CNBD2	0.000250903	0.000494324	-0.537300634	0.537300634	M1	Male	trans
cg21445918_SEMG1	0.000250905	0.000494324	-0.497914543	0.497914543	M1	Male	trans
cg14409406_EMBP1	0.000250906	0.000494324	-0.515231378	0.515231378	M1	Male	trans
cg22166084_ENSG00000206647	0.000250906	0.000494324	-0.333537826	0.333537826	M1	Male	trans
cg26335602_ENSG00000229863	0.000250907	0.000494324	0.624962739	0.624962739	M1	Male	trans
cg14794599_LINC01794	0.000250908	0.000494324	-0.781999778	0.781999778	M1	Male	trans
cg07793432_GPR180	0.000250909	0.000494324	-0.693718723	0.693718723	M1	Male	trans
cg14409406_ZNF823	0.000250909	0.000494324	-0.512009181	0.512009181	M1	Male	trans
cg05633670_PSCA	0.00025091	0.000494324	0.522271361	0.522271361	M1	Male	trans
cg19264028_ENSG00000231138	0.000250912	0.000494324	-0.774586591	0.774586591	M1	Male	trans
cg08369636_NFYAP1	0.000250912	0.000494324	-0.218634862	0.218634862	M1	Male	trans
cg08369636_ENSG00000224504	0.000250912	0.000494324	-0.63868262	0.63868262	M1	Male	trans
cg08369636_ISCUP1	0.000250912	0.000494324	-0.899882095	0.899882095	M1	Male	trans
cg08369636_OR2M1P	0.000250912	0.000494324	-0.383947455	0.383947455	M1	Male	trans
cg08369636_LINC01804	0.000250912	0.000494324	-0.403637247	0.403637247	M1	Male	trans
cg08369636_KRASP1	0.000250912	0.000494324	-0.807274493	0.807274493	M1	Male	trans
cg08369636_SPACA1	0.000250912	0.000494324	-0.899882095	0.899882095	M1	Male	trans
cg08369636_RN7SL571P	0.000250912	0.000494324	-0.504364548	0.504364548	M1	Male	trans
cg08369636_ACSM2B	0.000250912	0.000494324	-0.899882095	0.899882095	M1	Male	trans
cg08369636_KRTAP8-2P	0.000250912	0.000494324	-0.362976797	0.362976797	M1	Male	trans
cg08369636_RN7SKP169	0.000250912	0.000494324	-0.899882095	0.899882095	M1	Male	trans
cg08369636_ENSG00000218561	0.000250912	0.000494324	-0.403637247	0.403637247	M1	Male	trans
cg08369636_ENSG00000224384	0.000250912	0.000494324	-0.455025289	0.455025289	M1	Male	trans
cg08369636_ENSG00000227438	0.000250912	0.000494324	-0.523438963	0.523438963	M1	Male	trans
cg08369636_ENSG00000235281	0.000250912	0.000494324	-0.899882095	0.899882095	M1	Male	trans
cg08369636_OR2AF1P	0.000250912	0.000494324	-0.483831405	0.483831405	M1	Male	trans
cg08369636_RPS2P6	0.000250912	0.000494324	-0.431273605	0.431273605	M1	Male	trans
ch.8.885117R_CDRT15	0.000250912	0.000494324	0.714427174	0.714427174	M1	Male	trans
cg11706829_ENSG00000234977	0.000250913	0.000494324	-0.507958951	0.507958951	M1	Male	trans
cg15658784_ENSG00000242995	0.000250913	0.000494324	0.374818451	0.374818451	M1	Male	trans
cg02792740_HLF	0.000250913	0.000494324	0.457187513	0.457187513	M1	Male	trans
cg06593237_ENSG00000225058	0.000250915	0.000494327	-0.583605482	0.583605482	M1	Male	trans
cg22709100_HLA-DQB1	0.000250916	0.000494329	-0.583625321	0.583625321	M1	Male	trans
cg11360098_SH3GL3	0.000250918	0.000494332	-0.426958141	0.426958141	M1	Male	trans
cg20651218_NTRK1	0.000250921	0.000494337	-0.231030913	0.231030913	M1	Male	trans
cg26015683_CFL1P5	0.000250923	0.00049434	0.377437679	0.377437679	M1	Male	trans
cg12776173_HK3	0.000250924	0.00049434	-0.331599703	0.331599703	M1	Male	trans
cg06103624_CEP162	0.000250924	0.00049434	-0.534214426	0.534214426	M1	Male	trans
cg11797283_ENSG00000203402	0.000250928	0.000494346	0.372567478	0.372567478	M1	Male	trans
cg14667780_ENSG00000236731	0.000250928	0.000494347	-0.880493676	0.880493676	M1	Male	trans
cg13370086_FRYL	0.000250929	0.000494348	-0.757267859	0.757267859	M1	Male	trans
cg03881934_SH3PXD2A	0.00025093	0.000494348	-0.897785638	0.897785638	M1	Male	trans
cg06502685_ALDH1A1	0.00025093	0.000494348	-0.387247163	0.387247163	M1	Male	trans
cg11086960_PSMG2	0.000250931	0.000494349	-0.654451888	0.654451888	M1	Male	trans
cg00364747_ACER2P1	0.000250931	0.000494349	-0.390962555	0.390962555	M1	Male	trans
cg10428733_SDHDP2	0.000250933	0.000494351	-0.69866145	0.69866145	M1	Male	trans
cg16348536_MOXD1	0.000250934	0.000494351	-0.604159581	0.604159581	M1	Male	trans
cg26296941_SRGAP3-AS2	0.000250934	0.000494352	0.500461771	0.500461771	M1	Male	trans
cg08229224_MAPK8	0.000250936	0.000494354	-0.431950392	0.431950392	M1	Male	trans
cg12289617_MIR320C2	0.000250937	0.000494354	-0.517695463	0.517695463	M1	Male	trans
cg26847616_CNTN4-AS1	0.000250937	0.000494354	-0.717309254	0.717309254	M1	Male	trans
cg08853572_AGBL3	0.000250937	0.000494354	-0.647921624	0.647921624	M1	Male	trans
cg11095122_ENSG00000111788	0.000250941	0.000494359	-0.547844984	0.547844984	M1	Male	trans
cg13027321_MIR1302-6	0.000250943	0.000494361	-0.976813075	0.976813075	M1	Male	trans
cg17369140_DNAJC19P1	0.000250944	0.000494363	0.642362278	0.642362278	M1	Male	trans
cg20511807_ENSG00000224987	0.000250947	0.000494367	0.482290502	0.482290502	M1	Male	trans
cg07850274_MUSK	0.00025095	0.000494374	-0.570613574	0.570613574	M1	Male	trans
cg09029959_ADIPOR1P1	0.000250951	0.000494374	-3.590588677	3.590588677	M1	Male	trans
cg06541078_Y_RNA	0.000250951	0.000494375	-0.561339194	0.561339194	M1	Male	trans
cg05943251_LINC01276	0.000250952	0.000494375	-0.508355698	0.508355698	M1	Male	trans
cg18570591_ITIH5	0.000250956	0.000494382	-0.339007285	0.339007285	M1	Male	trans
cg14409406_SPIN3	0.000250957	0.000494382	-0.603522193	0.603522193	M1	Male	trans
cg01305866_PSPHP1	0.000250958	0.000494384	-0.48235547	0.48235547	M1	Male	trans
cg08848660_ENSG00000226594	0.00025096	0.000494387	-0.842485147	0.842485147	M1	Male	trans
cg20821566_C6orf62	0.00025096	0.000494387	-0.536907043	0.536907043	M1	Male	trans
cg13258697_GPC6-AS2	0.000250961	0.000494387	-0.902510265	0.902510265	M1	Male	trans
cg21129360_RN7SL806P	0.000250961	0.000494387	-0.640545659	0.640545659	M1	Male	trans
cg26326088_KCNK18	0.000250961	0.000494387	-0.594289373	0.594289373	M1	Male	trans
cg20914168_DUXAP9	0.000250962	0.000494388	-0.618532447	0.618532447	M1	Male	trans
cg11139108_ENSG00000236886	0.000250963	0.000494388	-0.690030086	0.690030086	M1	Male	trans
cg02660182_SMPD4BP	0.000250966	0.000494393	-0.545854423	0.545854423	M1	Male	trans
cg07096305_SLC25A12	0.000250966	0.000494393	0.448479343	0.448479343	M1	Male	trans
cg01329519_EIF4A1P13	0.000250967	0.000494394	0.542834752	0.542834752	M1	Male	trans
cg11086960_ALG10	0.000250968	0.000494395	-0.689624083	0.689624083	M1	Male	trans
cg14501281_TAF1C	0.000250969	0.000494396	0.499007962	0.499007962	M1	Male	trans
cg02121773_TGFBR3	0.000250971	0.000494399	-0.763281697	0.763281697	M1	Male	trans
cg01329519_MMP11	0.000250975	0.000494405	0.434239898	0.434239898	M1	Male	trans
cg00894075_NRXN1	0.000250975	0.000494405	0.343285151	0.343285151	M1	Male	trans
cg14795409_LGALS14	0.000250976	0.000494405	-0.591335576	0.591335576	M1	Male	trans
cg19984931_LINC01779	0.000250976	0.000494406	-0.809809613	0.809809613	M1	Male	trans
cg24975986_WEE2	0.000250978	0.000494408	0.624191128	0.624191128	M1	Male	trans
cg02358139_USP9YP15	0.000250979	0.000494409	-0.812602308	0.812602308	M1	Male	trans
cg23005102_ESRRAP2	0.00025098	0.000494409	-0.674035471	0.674035471	M1	Male	trans
cg00980696_VDAC2P4	0.00025098	0.000494409	-0.373346228	0.373346228	M1	Male	trans
cg00572650_NLRP6	0.000250981	0.000494409	-0.60376316	0.60376316	M1	Male	trans
cg07096305_SLX4IP	0.000250981	0.000494409	0.546913153	0.546913153	M1	Male	trans
cg14366117_ENSG00000231454	0.000250981	0.000494409	-1.018927747	1.018927747	M1	Male	trans
cg11674404_RER1	0.000250984	0.000494414	-0.438601703	0.438601703	M1	Male	trans
cg13419774_BEX4	0.000250985	0.000494415	-0.812119815	0.812119815	M1	Male	trans
cg24440633_ENSG00000233778	0.000250986	0.000494417	-0.832403665	0.832403665	M1	Male	trans
cg02792740_ENSG00000213383	0.000250987	0.000494417	0.542265896	0.542265896	M1	Male	trans
cg16339745_ENSG00000238066	0.00025099	0.000494421	-0.530298509	0.530298509	M1	Male	trans
cg12852285_SNORA63	0.00025099	0.000494421	-0.610645712	0.610645712	M1	Male	trans
cg15073496_RN7SKP245	0.00025099	0.000494421	-0.55052611	0.55052611	M1	Male	trans
cg09024862_ZNF575	0.000250994	0.000494428	-0.609654686	0.609654686	M1	Male	trans
cg27170947_RPL5P3	0.000250996	0.000494431	0.609894374	0.609894374	M1	Male	trans
cg24049621_EIF4BP9	0.000250997	0.000494432	-0.732993955	0.732993955	M1	Male	trans
cg06503255_WNT2	0.000251	0.000494437	-0.90473063	0.90473063	M1	Male	trans
cg20692464_TRPM8	0.000251001	0.000494437	-0.892318052	0.892318052	M1	Male	trans
cg16963484_CEP44	0.000251001	0.000494437	-0.35280545	0.35280545	M1	Male	trans
cg10356767_COL2A1	0.000251002	0.000494437	-0.71023744	0.71023744	M1	Male	trans
cg03899772_OSBPL7	0.000251002	0.000494437	-0.777658414	0.777658414	M1	Male	trans
cg27272853_MAN2A2	0.000251002	0.000494437	0.600499771	0.600499771	M1	Male	trans
cg03734225_MPV17L	0.000251004	0.000494438	-0.327975864	0.327975864	M1	Male	trans
cg04719528_ENSG00000237468	0.000251004	0.000494438	-0.500453802	0.500453802	M1	Male	trans
cg03165426_PFN1P11	0.000251007	0.000494442	-0.741088069	0.741088069	M1	Male	trans
cg07850274_PARP4	0.000251007	0.000494442	-0.591807633	0.591807633	M1	Male	trans
cg06671710_OR4S1	0.000251008	0.000494443	-0.780714609	0.780714609	M1	Male	trans
cg03865648_SLC15A3	0.000251009	0.000494444	0.749861374	0.749861374	M1	Male	trans
cg05055216_ZNF890P	0.00025101	0.000494445	-0.598548304	0.598548304	M1	Male	trans
cg01073837_MYL7	0.00025101	0.000494445	0.712881659	0.712881659	M1	Male	trans
cg07261940_ENSG00000237936	0.000251011	0.000494446	-0.518266058	0.518266058	M1	Male	trans
cg04060288_ASAP1	0.000251013	0.00049445	-0.764514622	0.764514622	M1	Male	trans
cg06147156_ADGRB3	0.000251015	0.000494452	-0.756868846	0.756868846	M1	Male	trans
cg00270291_DNAH12	0.000251016	0.000494453	0.399481004	0.399481004	M1	Male	trans
cg20614067_EPHA3	0.000251017	0.000494453	-0.562034004	0.562034004	M1	Male	trans
cg11086960_PPP1R2	0.000251018	0.000494453	-0.671083356	0.671083356	M1	Male	trans
cg02117609_RPL23AP75	0.000251018	0.000494453	-1.100014974	1.100014974	M1	Male	trans
cg22773661_RNU6-1292P	0.000251018	0.000494453	0.291453834	0.291453834	M1	Male	trans
cg00204065_MAGEA2B	0.000251019	0.000494453	-0.662971471	0.662971471	M1	Male	trans
cg16064295_SENP8	0.00025102	0.000494453	-0.704367209	0.704367209	M1	Male	trans
cg25164787_GCOM2	0.00025102	0.000494453	-0.422595958	0.422595958	M1	Male	trans
cg08926967_S100P	0.00025102	0.000494453	1.806676399	1.806676399	M1	Male	trans
cg26340737_ENSG00000235610	0.00025102	0.000494453	0.429768126	0.429768126	M1	Male	trans
cg25619440_RN7SL26P	0.00025102	0.000494453	-0.421020875	0.421020875	M1	Male	trans
cg06653796_EGFR-AS1	0.000251021	0.000494453	0.591467461	0.591467461	M1	Male	trans
cg16064295_IL33	0.000251022	0.000494455	-0.746278013	0.746278013	M1	Male	trans
cg02429487_ATAT1	0.000251022	0.000494455	-0.575088969	0.575088969	M1	Male	trans
cg23043544_IFNA13	0.000251025	0.000494459	-0.443913054	0.443913054	M1	Male	trans
cg11130915_TMEM79	0.000251026	0.00049446	0.515753445	0.515753445	M1	Male	trans
cg16327410_ELF2P4	0.000251027	0.000494461	-0.491948919	0.491948919	M1	Male	trans
cg20630363_AP3S2	0.00025103	0.000494465	0.538014226	0.538014226	M1	Male	trans
cg02165747_AIRE	0.000251031	0.000494468	-0.613115892	0.613115892	M1	Male	trans
cg17724687_DUSP8P1	0.000251032	0.000494468	0.35791884	0.35791884	M1	Male	trans
cg19307851_ENSG00000214915	0.000251032	0.000494469	-0.680000692	0.680000692	M1	Male	trans
cg27018984_OR7E87P	0.000251034	0.000494471	-0.528988992	0.528988992	M1	Male	trans
cg05433258_NANOGP9	0.000251034	0.000494471	0.874627913	0.874627913	M1	Male	trans
cg07510230_GPR152	0.000251036	0.000494473	0.433848136	0.433848136	M1	Male	trans
cg03310691_GPR3	0.000251039	0.000494478	0.573067729	0.573067729	M1	Male	trans
cg09957135_TBX15	0.000251041	0.000494482	-0.79656442	0.79656442	M1	Male	trans
cg03517724_LINC02520	0.000251042	0.000494483	0.580218421	0.580218421	M1	Male	trans
cg19160975_ENSG00000232197	0.000251043	0.000494485	0.588207214	0.588207214	M1	Male	trans
cg03179052_AKAP9	0.000251044	0.000494485	-1.103969081	1.103969081	M1	Male	trans
cg16999170_ZNF773	0.000251045	0.000494485	-0.771941909	0.771941909	M1	Male	trans
cg20511807_CPA5	0.000251045	0.000494485	0.364888799	0.364888799	M1	Male	trans
cg06295676_ANPEP	0.000251047	0.000494488	-0.489639562	0.489639562	M1	Male	trans
cg24431879_LRRTM2	0.000251047	0.000494488	-0.733156083	0.733156083	M1	Male	trans
cg10363118_MIR449A	0.00025105	0.000494492	-0.851848934	0.851848934	M1	Male	trans
cg12849065_H19	0.00025105	0.000494492	-0.336512537	0.336512537	M1	Male	trans
cg17006254_ENSG00000232028	0.000251053	0.000494495	-0.626271478	0.626271478	M1	Male	trans
cg05304815_RPL37P1	0.000251054	0.000494495	0.593376902	0.593376902	M1	Male	trans
cg11153505_LINC00421	0.000251054	0.000494495	-0.530257151	0.530257151	M1	Male	trans
cg05081894_HMGN2P7	0.000251054	0.000494495	-0.464947859	0.464947859	M1	Male	trans
cg15099537_XCL2	0.000251055	0.000494495	-0.472070666	0.472070666	M1	Male	trans
cg16247465_LDHA	0.000251055	0.000494495	-0.379365499	0.379365499	M1	Male	trans
cg16835097_UBTFL3	0.000251056	0.000494495	0.568416985	0.568416985	M1	Male	trans
cg14867071_ENSG00000232294	0.000251056	0.000494495	0.699598767	0.699598767	M1	Male	trans
cg17218510_TARID	0.000251056	0.000494495	-0.635126954	0.635126954	M1	Male	trans
cg07110166_CD300LG	0.000251056	0.000494495	-0.519594778	0.519594778	M1	Male	trans
cg26228329_CERS6-AS1	0.000251057	0.000494496	-0.597814373	0.597814373	M1	Male	trans
cg24360513_SNORA9B	0.000251057	0.000494496	-1.404045185	1.404045185	M1	Male	trans
cg21029378_LIPC	0.000251058	0.000494496	-0.522103839	0.522103839	M1	Male	trans
cg13045071_RNF212	0.000251058	0.000494496	-0.618338051	0.618338051	M1	Male	trans
cg16570157_CD81-AS1	0.000251061	0.0004945	0.413223611	0.413223611	M1	Male	trans
cg15114510_SNORC	0.000251061	0.0004945	-0.658455021	0.658455021	M1	Male	trans
cg26569518_CEACAM18	0.000251062	0.0004945	1.074480783	1.074480783	M1	Male	trans
cg01716040_AKR1B10P1	0.000251065	0.000494506	-0.521049053	0.521049053	M1	Male	trans
cg00618271_ELOA2	0.000251065	0.000494506	-0.763438366	0.763438366	M1	Male	trans
cg21576300_OR2A3P	0.000251067	0.000494508	0.693018206	0.693018206	M1	Male	trans
cg04150429_CKMT1B	0.000251067	0.000494508	0.527837068	0.527837068	M1	Male	trans
cg10958924_DAB1	0.000251069	0.00049451	0.450260968	0.450260968	M1	Male	trans
cg11674404_MRPL49	0.000251069	0.00049451	-0.390050209	0.390050209	M1	Male	trans
cg01776479_SLC25A47	0.00025107	0.00049451	-0.686020309	0.686020309	M1	Male	trans
cg18452169_RPL4P1	0.00025107	0.00049451	-0.939005747	0.939005747	M1	Male	trans
cg06224893_COX6A2	0.00025107	0.00049451	-0.584787967	0.584787967	M1	Male	trans
cg25365217_DPYS	0.000251071	0.00049451	-0.449004442	0.449004442	M1	Male	trans
cg04084749_ENSG00000239593	0.000251073	0.000494514	0.401507251	0.401507251	M1	Male	trans
cg14030300_VCX3B	0.000251076	0.000494518	0.41512681	0.41512681	M1	Male	trans
cg00223767_ENSG00000201733	0.000251077	0.00049452	-0.43758116	0.43758116	M1	Male	trans
cg14062304_CDH2	0.000251078	0.000494521	-0.350992773	0.350992773	M1	Male	trans
cg15912082_RNU6-598P	0.00025108	0.000494525	-0.641025777	0.641025777	M1	Male	trans
cg12964848_MTND2P12	0.000251081	0.000494525	-0.70786271	0.70786271	M1	Male	trans
cg09977852_FUT6	0.000251082	0.000494525	0.484983047	0.484983047	M1	Male	trans
cg09570214_ENSG00000226664	0.000251086	0.000494532	0.405041677	0.405041677	M1	Male	trans
cg03985285_ENSG00000207002	0.000251087	0.000494533	-0.597788817	0.597788817	M1	Male	trans
cg20910935_ENSG00000205830	0.000251089	0.000494536	-0.459612245	0.459612245	M1	Male	trans
cg07264993_CMC2	0.000251091	0.00049454	-0.40768784	0.40768784	M1	Male	trans
cg12885203_TNFRSF11B	0.000251094	0.000494544	-0.709310579	0.709310579	M1	Male	trans
cg10976219_RNU6-1222P	0.000251094	0.000494544	-0.184199254	0.184199254	M1	Male	trans
cg22294474_ANK1	0.000251095	0.000494544	0.690191264	0.690191264	M1	Male	trans
cg22650617_ZNF778	0.000251097	0.000494548	-0.480759701	0.480759701	M1	Male	trans
cg00134973_CD200R1L-AS1	0.000251099	0.000494551	-0.600830235	0.600830235	M1	Male	trans
cg12877532_CT47A7	0.000251102	0.000494557	-0.572410712	0.572410712	M1	Male	trans
cg07601093_NEXMIF	0.000251104	0.000494559	0.801832577	0.801832577	M1	Male	trans
cg14311085_RNU6-756P	0.000251104	0.000494559	-0.450853037	0.450853037	M1	Male	trans
cg21903920_VSTM2A	0.000251105	0.00049456	-0.34688948	0.34688948	M1	Male	trans
cg05861871_RNU6-912P	0.000251106	0.000494561	-0.436926981	0.436926981	M1	Male	trans
cg02807047_USP32P2	0.000251107	0.000494562	0.571010184	0.571010184	M1	Male	trans
cg20221740_PAX2	0.000251107	0.000494562	0.980338437	0.980338437	M1	Male	trans
cg13363608_TRIM58	0.000251109	0.000494564	-0.533345742	0.533345742	M1	Male	trans
cg22253653_ENSG00000182376	0.000251113	0.00049457	-0.385126239	0.385126239	M1	Male	trans
cg15309790_ENSG00000229494	0.000251113	0.00049457	-0.576834872	0.576834872	M1	Male	trans
cg13363608_PRSS55	0.000251114	0.00049457	-0.548060777	0.548060777	M1	Male	trans
cg17324671_NPM1P8	0.000251115	0.00049457	-0.405477622	0.405477622	M1	Male	trans
cg16767880_MRPS18A	0.000251115	0.00049457	0.417066699	0.417066699	M1	Male	trans
cg17400905_ENSG00000224475	0.000251116	0.00049457	0.713632649	0.713632649	M1	Male	trans
cg16999170_SLC39A9	0.000251117	0.00049457	-0.801501307	0.801501307	M1	Male	trans
cg09221252_Metazoa_SRP	0.000251118	0.00049457	-0.82569509	0.82569509	M1	Male	trans
cg16156113_PTPN22	0.000251123	0.00049457	-0.300063958	0.300063958	M1	Male	trans
cg16999170_ZNF701	0.000251124	0.00049457	-0.806217182	0.806217182	M1	Male	trans
cg03120254_RN7SL841P	0.000251125	0.00049457	-0.88235975	0.88235975	M1	Male	trans
cg03288751_GPAA1P1	0.000251126	0.00049457	-0.198465187	0.198465187	M1	Male	trans
cg00759146_RNVU1-24	0.000251126	0.00049457	-0.532558018	0.532558018	M1	Male	trans
cg22253653_BAZ2A	0.000251126	0.00049457	-0.394609743	0.394609743	M1	Male	trans
cg04060288_RNF8	0.000251128	0.00049457	-0.849425576	0.849425576	M1	Male	trans
cg02951261_RPS12P15	0.000251128	0.00049457	-0.251944635	0.251944635	M1	Male	trans
cg12051233_SPOCK3	0.000251128	0.00049457	-0.532834033	0.532834033	M1	Male	trans
cg09764150_PGF	0.000251128	0.00049457	0.69090349	0.69090349	M1	Male	trans
cg13762777_SLC30A10	0.000251129	0.00049457	0.911459645	0.911459645	M1	Male	trans
cg09131317_TBC1D3P1	0.000251131	0.00049457	0.724149492	0.724149492	M1	Male	trans
cg14223866_Metazoa_SRP	0.000251132	0.00049457	1.435864891	1.435864891	M1	Male	trans
cg06204531_CLSTN2	0.000251132	0.00049457	-0.329460248	0.329460248	M1	Male	trans
cg27347115_PRKY	0.000251133	0.00049457	-1.024130976	1.024130976	M1	Male	trans
cg18587557_ENSG00000231569	0.000251133	0.00049457	-0.876897578	0.876897578	M1	Male	trans
cg07850274_DCDC1	0.000251134	0.00049457	-0.622365442	0.622365442	M1	Male	trans
cg15001471_ST6GAL1	0.000251136	0.00049457	-0.905771959	0.905771959	M1	Male	trans
cg16201078_CFAP54	0.000251136	0.00049457	-0.534389834	0.534389834	M1	Male	trans
cg07850274_SEPSECS	0.000251138	0.00049457	-0.619208323	0.619208323	M1	Male	trans
cg24092000_TCTN1	0.000251138	0.00049457	-0.59081938	0.59081938	M1	Male	trans
cg22280068_ENSG00000225205	0.000251138	0.00049457	-0.508793508	0.508793508	M1	Male	trans
cg00619628_ANPEP	0.000251138	0.00049457	-0.529344365	0.529344365	M1	Male	trans
cg19985056_TNFSF13	0.000251139	0.00049457	-0.324312314	0.324312314	M1	Male	trans
cg09427417_RNU7-26P	0.00025114	0.00049457	0.905820802	0.905820802	M1	Male	trans
cg15830792_OR51E2	0.00025114	0.00049457	0.328048276	0.328048276	M1	Male	trans
cg05414165_ENSG00000237217	0.000251141	0.00049457	-0.873178788	0.873178788	M1	Male	trans
cg25329734_LINC02778	0.000251141	0.00049457	0.69852016	0.69852016	M1	Male	trans
cg25329734_NDUFS5P2	0.000251141	0.00049457	0.553064751	0.553064751	M1	Male	trans
cg25329734_CTNNA2-AS1	0.000251141	0.00049457	0.417400605	0.417400605	M1	Male	trans
cg25329734_MTND5P29	0.000251141	0.00049457	0.776292776	0.776292776	M1	Male	trans
cg25329734_RNA5SP113	0.000251141	0.00049457	0.334086307	0.334086307	M1	Male	trans
cg25329734_LINC02433	0.000251141	0.00049457	0.490604674	0.490604674	M1	Male	trans
cg25329734_MIR218-2	0.000251141	0.00049457	0.97886977	0.97886977	M1	Male	trans
cg25329734_ZNF734P	0.000251141	0.00049457	1.050785506	1.050785506	M1	Male	trans
cg25329734_ASB10	0.000251141	0.00049457	0.490604674	0.490604674	M1	Male	trans
cg25329734_IGF2-AS	0.000251141	0.00049457	0.490604674	0.490604674	M1	Male	trans
cg25329734_SPEM1	0.000251141	0.00049457	0.959470722	0.959470722	M1	Male	trans
cg25329734_ENSG00000227679	0.000251141	0.00049457	0.108914103	0.108914103	M1	Male	trans
cg25329734_CT45A5	0.000251141	0.00049457	0.254016845	0.254016845	M1	Male	trans
cg25329734_ENSG00000230432	0.000251141	0.00049457	0.490604674	0.490604674	M1	Male	trans
cg25329734_ENSG00000230621	0.000251141	0.00049457	0.776292776	0.776292776	M1	Male	trans
cg25329734_ENSG00000232897	0.000251141	0.00049457	0.188714076	0.188714076	M1	Male	trans
cg25329734_LINC01114	0.000251141	0.00049457	0.220591775	0.220591775	M1	Male	trans
cg25329734_ACTBP12	0.000251141	0.00049457	1.093770126	1.093770126	M1	Male	trans
cg25329734_MTND5P18	0.000251141	0.00049457	1.093770126	1.093770126	M1	Male	trans
cg25329734_PHOX2B	0.000251141	0.00049457	0.265741792	0.265741792	M1	Male	trans
cg25329734_RN7SL868P	0.000251141	0.00049457	1.093770126	1.093770126	M1	Male	trans
cg25329734_FUNDC2P3	0.000251141	0.00049457	0.636218794	0.636218794	M1	Male	trans
cg25329734_MTND1P2	0.000251141	0.00049457	1.093770126	1.093770126	M1	Male	trans
cg25329734_H3P29	0.000251141	0.00049457	1.093770126	1.093770126	M1	Male	trans
cg25329734_LINC02247	0.000251141	0.00049457	0.636218794	0.636218794	M1	Male	trans
cg25329734_SORCS3	0.000251141	0.00049457	0.668172614	0.668172614	M1	Male	trans
cg25329734_BHLHA9	0.000251141	0.00049457	0.455035878	0.455035878	M1	Male	trans
cg25329734_NEK2P2	0.000251141	0.00049457	0.262335824	0.262335824	M1	Male	trans
cg25329734_SMSP1	0.000251141	0.00049457	0.636218794	0.636218794	M1	Male	trans
cg25329734_SKP2P1	0.000251141	0.00049457	1.093770126	1.093770126	M1	Male	trans
cg25329734_RNU6-169P	0.000251141	0.00049457	0.981209348	0.981209348	M1	Male	trans
cg07330196_CEACAMP1	0.000251142	0.00049457	-0.70251319	0.70251319	M1	Male	trans
cg18972013_FMO5	0.000251142	0.00049457	-0.613391158	0.613391158	M1	Male	trans
cg14587401_RNU6-670P	0.000251142	0.00049457	0.632659961	0.632659961	M1	Male	trans
cg14724699_RNU6-757P	0.000251143	0.000494571	0.701952204	0.701952204	M1	Male	trans
cg05174890_ENSG00000237845	0.000251144	0.000494571	-0.52549486	0.52549486	M1	Male	trans
cg15609237_FABP5	0.000251145	0.000494572	-0.393365773	0.393365773	M1	Male	trans
cg00759146_SGMS1-AS1	0.000251146	0.000494573	-0.580226509	0.580226509	M1	Male	trans
cg09880331_OR52E4	0.000251146	0.000494573	-0.630866253	0.630866253	M1	Male	trans
cg07346920_C16orf92	0.000251146	0.000494573	-0.447355351	0.447355351	M1	Male	trans
cg24114899_NOL4L	0.000251148	0.000494574	-0.709265765	0.709265765	M1	Male	trans
cg09705622_KRT18P13	0.000251148	0.000494574	-0.954401158	0.954401158	M1	Male	trans
cg05313197_LINC01551	0.000251149	0.000494574	-0.776910559	0.776910559	M1	Male	trans
cg16064295_ANKRD45	0.00025115	0.000494576	-0.646034489	0.646034489	M1	Male	trans
cg09257734_ENSG00000220522	0.000251151	0.000494577	-0.463672268	0.463672268	M1	Male	trans
cg09774124_MIR4432HG	0.000251152	0.000494578	-0.546959621	0.546959621	M1	Male	trans
cg08229224_SEL1L	0.000251154	0.000494582	-0.443346954	0.443346954	M1	Male	trans
cg07443778_LRRC72	0.000251155	0.000494584	-0.409079682	0.409079682	M1	Male	trans
cg08955483_GNG4	0.000251156	0.000494584	-0.31252752	0.31252752	M1	Male	trans
cg11056334_CS	0.000251163	0.000494597	-0.322188677	0.322188677	M1	Male	trans
cg02671217_LMO4	0.000251166	0.000494601	-0.597498855	0.597498855	M1	Male	trans
cg05715917_RPL32	0.000251166	0.000494601	-0.41463573	0.41463573	M1	Male	trans
cg15542496_RPL21P112	0.000251167	0.000494602	-0.676608265	0.676608265	M1	Male	trans
cg01140770_ENSG00000226277	0.000251167	0.000494602	-0.538554783	0.538554783	M1	Male	trans
cg22550042_LINC02716	0.000251168	0.000494602	-0.471177788	0.471177788	M1	Male	trans
cg20263885_OR6K3	0.000251169	0.000494603	0.326978714	0.326978714	M1	Male	trans
cg16999170_COPB2	0.000251171	0.000494606	-0.775873847	0.775873847	M1	Male	trans
cg24815934_LINC01167	0.000251171	0.000494606	0.673683441	0.673683441	M1	Male	trans
cg26837508_RNU4-74P	0.000251172	0.000494607	-1.902364303	1.902364303	M1	Male	trans
cg20273576_IFITM9P	0.000251174	0.00049461	-0.609422553	0.609422553	M1	Male	trans
cg03076338_LINC01115	0.000251175	0.000494611	-0.715070313	0.715070313	M1	Male	trans
cg11214251_NPPB	0.000251176	0.000494611	-0.330593275	0.330593275	M1	Male	trans
cg27015302_MIF	0.000251176	0.000494611	-0.821241634	0.821241634	M1	Male	trans
cg08841544_ENSG00000184441	0.000251176	0.000494611	0.599750188	0.599750188	M1	Male	trans
cg07918589_ENSG00000231149	0.000251178	0.000494612	-0.640905517	0.640905517	M1	Male	trans
cg08534653_ENSG00000224970	0.000251178	0.000494612	0.78844861	0.78844861	M1	Male	trans
cg19640299_GAS8-AS1	0.000251179	0.000494612	-0.797953222	0.797953222	M1	Male	trans
cg27093605_CYP2A7P1	0.000251179	0.000494612	-0.629104232	0.629104232	M1	Male	trans
cg03697766_H3P43	0.00025118	0.000494614	-0.945934801	0.945934801	M1	Male	trans
cg17714861_RN7SL497P	0.00025118	0.000494614	-1.82001655	1.82001655	M1	Male	trans
cg12163800_TOMM20P4	0.000251182	0.000494616	-2.486537948	2.486537948	M1	Male	trans
cg02792740_LY75	0.000251183	0.000494618	0.544364805	0.544364805	M1	Male	trans
cg02684104_OR4F4	0.000251184	0.000494618	0.178181621	0.178181621	M1	Male	trans
cg16237565_ENSG00000229491	0.000251186	0.000494621	-0.73397934	0.73397934	M1	Male	trans
cg15646741_H2AC3P	0.000251186	0.000494621	0.405583114	0.405583114	M1	Male	trans
cg05636584_DNAH11	0.000251186	0.000494621	-0.650684998	0.650684998	M1	Male	trans
cg00521239_ENSG00000235099	0.000251189	0.000494626	0.769005971	0.769005971	M1	Male	trans
cg09227800_WDR87BP	0.00025119	0.000494626	-0.501371809	0.501371809	M1	Male	trans
cg03179052_SLC35D1	0.000251192	0.00049463	-1.105177025	1.105177025	M1	Male	trans
cg26369178_ENSG00000203565	0.000251194	0.000494633	-0.664811661	0.664811661	M1	Male	trans
cg14584450_H2AZP6	0.000251196	0.000494634	-0.402461866	0.402461866	M1	Male	trans
cg07264993_LACTB	0.000251196	0.000494634	-0.391715457	0.391715457	M1	Male	trans
cg18027157_RNA5SP344	0.000251196	0.000494634	0.625305698	0.625305698	M1	Male	trans
cg19776984_BOK-AS1	0.000251196	0.000494634	-0.642077898	0.642077898	M1	Male	trans
cg03286510_RN7SKP104	0.000251197	0.000494634	0.479940964	0.479940964	M1	Male	trans
cg16245706_CD37	0.000251201	0.000494641	-0.469948672	0.469948672	M1	Male	trans
cg09423550_ENSG00000225931	0.000251201	0.000494641	-0.766184629	0.766184629	M1	Male	trans
cg26378518_HMGN1P35	0.000251203	0.000494643	1.133763979	1.133763979	M1	Male	trans
cg03549208_LINC01473	0.000251204	0.000494645	-0.54454167	0.54454167	M1	Male	trans
cg16775224_CALHM1	0.000251204	0.000494645	0.647331757	0.647331757	M1	Male	trans
cg01782247_GP2	0.000251207	0.000494649	-0.734992246	0.734992246	M1	Male	trans
cg16656078_GRAMD4P2	0.000251208	0.00049465	0.958325978	0.958325978	M1	Male	trans
cg02478793_ENSG00000236985	0.000251208	0.00049465	-0.547069952	0.547069952	M1	Male	trans
cg00999469_GPR135	0.000251212	0.000494656	0.694064643	0.694064643	M1	Male	trans
cg13806489_ENSG00000216378	0.000251213	0.000494656	-0.636747833	0.636747833	M1	Male	trans
cg24431879_PHF20L1	0.000251213	0.000494656	-0.760637126	0.760637126	M1	Male	trans
cg16064295_RFC5	0.000251215	0.000494659	-0.611979836	0.611979836	M1	Male	trans
cg19203369_C11orf52	0.000251215	0.000494659	0.787916779	0.787916779	M1	Male	trans
cg21351392_ENSG00000231951	0.000251217	0.000494662	-0.517325481	0.517325481	M1	Male	trans
cg12852285_MKRN4P	0.000251221	0.000494669	-0.574967571	0.574967571	M1	Male	trans
cg11161111_MIR135B	0.000251221	0.000494669	0.808641644	0.808641644	M1	Male	trans
cg22865501_OR14J1	0.000251223	0.000494672	-0.051054642	0.051054642	M1	Male	trans
cg13229245_MTHFD2	0.000251224	0.000494673	0.282115005	0.282115005	M1	Male	trans
cg04251828_ENSG00000228430	0.000251224	0.000494673	-0.890620728	0.890620728	M1	Male	trans
cg02336958_SELENOKP3	0.000251228	0.000494678	0.598463375	0.598463375	M1	Male	trans
cg02671217_FBXO30	0.000251229	0.00049468	-0.536206065	0.536206065	M1	Male	trans
cg04996388_RNY1P8	0.000251232	0.000494685	-0.385330001	0.385330001	M1	Male	trans
cg05114740_RAB11FIP1	0.000251233	0.000494685	0.474232007	0.474232007	M1	Male	trans
cg16913250_XRCC6P1	0.000251233	0.000494685	0.450962123	0.450962123	M1	Male	trans
cg11912948_VSIG4	0.000251234	0.000494685	0.658010852	0.658010852	M1	Male	trans
cg13249146_TRY2P	0.000251234	0.000494685	-0.379241589	0.379241589	M1	Male	trans
cg04123498_GNG10P1	0.000251234	0.000494685	-0.739501821	0.739501821	M1	Male	trans
cg04846472_AKAP12	0.000251235	0.000494686	-0.769237443	0.769237443	M1	Male	trans
cg12289251_DEFB130B	0.000251238	0.000494691	1.162522442	1.162522442	M1	Male	trans
cg12289251_DEFB130A	0.000251238	0.000494691	1.162522442	1.162522442	M1	Male	trans
cg14409406_ARMT1	0.000251242	0.000494696	-0.59849558	0.59849558	M1	Male	trans
cg21167956_ENSG00000198671	0.000251243	0.000494699	-0.53669754	0.53669754	M1	Male	trans
cg04507312_RAB33A	0.000251244	0.0004947	0.567491089	0.567491089	M1	Male	trans
cg07096305_ENSG00000234162	0.000251246	0.000494703	0.444962659	0.444962659	M1	Male	trans
cg07424927_PANK1	0.000251247	0.000494703	0.518930862	0.518930862	M1	Male	trans
cg17693656_TMEM140	0.000251247	0.000494703	-0.344404028	0.344404028	M1	Male	trans
cg06805218_ITPRID1	0.000251247	0.000494703	0.511825995	0.511825995	M1	Male	trans
cg07857119_PPIAP7	0.000251248	0.000494703	-0.353928581	0.353928581	M1	Male	trans
cg06582935_RNA5SP95	0.000251248	0.000494703	-0.455685726	0.455685726	M1	Male	trans
cg18875551_SYNE1	0.000251249	0.000494703	-0.472334652	0.472334652	M1	Male	trans
cg22535327_ENSG00000224100	0.000251253	0.00049471	-0.796688462	0.796688462	M1	Male	trans
cg23929072_SLCO4A1-AS1	0.000251254	0.000494712	0.342594017	0.342594017	M1	Male	trans
cg10611580_GP6	0.000251255	0.000494713	0.624191767	0.624191767	M1	Male	trans
cg13376515_FTH1P12	0.000251257	0.000494715	0.854953718	0.854953718	M1	Male	trans
cg18892128_OR7L1P	0.000251261	0.000494721	1.003170013	1.003170013	M1	Male	trans
cg20100002_NOL4L-DT	0.000251264	0.000494725	-0.47667851	0.47667851	M1	Male	trans
cg20821566_ZNF426	0.000251264	0.000494725	-0.507890535	0.507890535	M1	Male	trans
cg03689586_BEND2	0.000251264	0.000494725	-0.826652976	0.826652976	M1	Male	trans
cg08159493_ENSG00000218274	0.000251265	0.000494725	-1.317369541	1.317369541	M1	Male	trans
cg25079802_SLC25A1P3	0.000251266	0.000494726	-0.737051658	0.737051658	M1	Male	trans
cg06635371_MKRN7P	0.000251267	0.000494727	0.495241958	0.495241958	M1	Male	trans
cg20866389_TP73-AS3	0.000251268	0.000494727	-0.640410542	0.640410542	M1	Male	trans
cg23391086_SPON2	0.000251268	0.000494727	-0.427255018	0.427255018	M1	Male	trans
cg13487631_DCLRE1CP1	0.000251269	0.000494728	0.799779731	0.799779731	M1	Male	trans
cg23309512_ENSG00000243160	0.00025127	0.00049473	-0.494934671	0.494934671	M1	Male	trans
cg14267705_ELOC	0.000251271	0.00049473	-0.68006733	0.68006733	M1	Male	trans
cg19455396_ARHGAP42P3	0.000251271	0.00049473	-0.615053166	0.615053166	M1	Male	trans
cg10064029_ELFN1	0.000251271	0.00049473	-0.60097261	0.60097261	M1	Male	trans
cg18650827_RN7SL788P	0.000251272	0.00049473	0.767771527	0.767771527	M1	Male	trans
cg04751533_RPSAP10	0.000251273	0.000494732	-0.458688002	0.458688002	M1	Male	trans
cg17566608_POM121B	0.000251273	0.000494732	0.625613105	0.625613105	M1	Male	trans
cg10034640_IGKV1D-17	0.000251275	0.000494735	-0.297978145	0.297978145	M1	Male	trans
cg08215774_LINC01973	0.000251276	0.000494736	-0.548245293	0.548245293	M1	Male	trans
cg00046336_ITPRIP-AS1	0.000251278	0.000494739	-0.437257982	0.437257982	M1	Male	trans
cg03519157_PDE4C	0.000251279	0.000494739	0.64130386	0.64130386	M1	Male	trans
cg20225678_ENSG00000229962	0.000251279	0.000494739	-0.761911124	0.761911124	M1	Male	trans
cg16841727_RNU6-200P	0.00025128	0.000494739	-0.698917584	0.698917584	M1	Male	trans
cg24876773_ENSG00000213956	0.000251282	0.000494744	-0.368055676	0.368055676	M1	Male	trans
cg27143070_Y_RNA	0.000251284	0.000494746	0.617440107	0.617440107	M1	Male	trans
cg21575308_LTBP3	0.000251285	0.000494747	0.46869826	0.46869826	M1	Male	trans
cg03033996_ENSG00000228873	0.000251285	0.000494747	-0.656176088	0.656176088	M1	Male	trans
cg21890303_C1orf167	0.000251286	0.000494747	-0.426769656	0.426769656	M1	Male	trans
cg01529253_LINC02013	0.000251287	0.000494748	0.64211256	0.64211256	M1	Male	trans
cg11171466_PKIA	0.000251288	0.00049475	-0.625729536	0.625729536	M1	Male	trans
cg23058319_LINC02639	0.000251289	0.00049475	-0.330446657	0.330446657	M1	Male	trans
cg16247465_CPOX	0.000251289	0.00049475	-0.508419008	0.508419008	M1	Male	trans
cg03821157_RNU1-22P	0.000251292	0.000494754	-0.556686985	0.556686985	M1	Male	trans
cg14994777_REPS1	0.000251295	0.000494758	-0.637447816	0.637447816	M1	Male	trans
cg01851608_GXYLT1	0.000251295	0.000494758	-0.662717889	0.662717889	M1	Male	trans
cg05387905_DACT3	0.000251296	0.000494758	-0.392859053	0.392859053	M1	Male	trans
cg01951815_CCDC154	0.000251296	0.000494758	-0.718976618	0.718976618	M1	Male	trans
cg00169748_ASGR1	0.000251298	0.000494762	-1.016852439	1.016852439	M1	Male	trans
cg03031609_OR2L6P	0.000251298	0.000494762	0.236411645	0.236411645	M1	Male	trans
cg18385770_SRRM3	0.0002513	0.000494762	0.71222783	0.71222783	M1	Male	trans
cg10096139_ACTG1P10	0.0002513	0.000494762	0.678101567	0.678101567	M1	Male	trans
cg03728197_RNU6-114P	0.0002513	0.000494762	-0.458431163	0.458431163	M1	Male	trans
cg08771408_SRRM3	0.0002513	0.000494762	1.725434056	1.725434056	M1	Male	trans
cg08081256_PREX2	0.000251301	0.000494764	-0.538792011	0.538792011	M1	Male	trans
cg08863473_RPL30P5	0.000251303	0.000494766	-0.609557141	0.609557141	M1	Male	trans
cg04578183_ENSG00000239544	0.000251304	0.000494767	0.497892088	0.497892088	M1	Male	trans
cg02792740_VIPAS39	0.000251309	0.000494775	0.558297825	0.558297825	M1	Male	trans
cg09483607_TGFBR1	0.000251311	0.000494779	-0.52193164	0.52193164	M1	Male	trans
cg13384212_CALM1P2	0.000251312	0.000494779	0.485390896	0.485390896	M1	Male	trans
cg00873648_SOX2	0.000251313	0.000494779	-0.508326757	0.508326757	M1	Male	trans
cg15018132_ENSG00000201036	0.000251313	0.000494779	-0.79136458	0.79136458	M1	Male	trans
cg26975587_CXXC4	0.000251313	0.000494779	-0.670282076	0.670282076	M1	Male	trans
cg24042772_NAP1L4P3	0.000251314	0.00049478	-0.37921615	0.37921615	M1	Male	trans
cg03179052_ENSG00000199571	0.000251316	0.000494784	-0.938258345	0.938258345	M1	Male	trans
cg19569208_OR4F7P	0.000251318	0.000494786	0.307350862	0.307350862	M1	Male	trans
cg13440924_ENSG00000227249	0.000251318	0.000494786	-0.750303153	0.750303153	M1	Male	trans
cg07979387_RN7SL263P	0.000251322	0.000494792	0.591252376	0.591252376	M1	Male	trans
cg24092000_USP10	0.000251323	0.000494794	-0.619869746	0.619869746	M1	Male	trans
cg10897282_ZNF501	0.000251324	0.000494794	-0.531295567	0.531295567	M1	Male	trans
cg18822925_LINC02862	0.000251326	0.000494798	0.599981899	0.599981899	M1	Male	trans
cg27545742_RNA5S10	0.000251326	0.000494798	-0.45716051	0.45716051	M1	Male	trans
cg06389015_CBLIF	0.000251327	0.000494798	-0.43505444	0.43505444	M1	Male	trans
cg27619481_DAAM2	0.000251327	0.000494798	-0.411680984	0.411680984	M1	Male	trans
cg20045882_BCS1L	0.000251329	0.000494799	0.519641992	0.519641992	M1	Male	trans
cg09385285_ENSG00000233565	0.000251329	0.000494799	-0.702002306	0.702002306	M1	Male	trans
cg21018156_RNU6-1119P	0.00025133	0.000494801	-0.566617335	0.566617335	M1	Male	trans
cg23151860_ZNF155	0.000251332	0.000494803	0.796619117	0.796619117	M1	Male	trans
cg00766146_NLRP14	0.000251333	0.000494806	-0.724396382	0.724396382	M1	Male	trans
cg12168509_ENSG00000196826	0.000251335	0.000494808	-0.699469145	0.699469145	M1	Male	trans
cg06376786_SHMT1P1	0.000251336	0.000494809	-1.351735834	1.351735834	M1	Male	trans
cg02243157_NPM1P11	0.000251337	0.00049481	-0.601337565	0.601337565	M1	Male	trans
cg02147041_OR2L1P	0.000251337	0.00049481	-0.55391006	0.55391006	M1	Male	trans
cg11868136_NDC1	0.000251338	0.000494811	-0.370198681	0.370198681	M1	Male	trans
cg12149851_MED15P4	0.000251339	0.000494812	-0.403990146	0.403990146	M1	Male	trans
cg16061472_GRAPL	0.000251341	0.000494816	-0.766460258	0.766460258	M1	Male	trans
cg12675571_FHAD1-AS1	0.000251343	0.000494818	0.507025652	0.507025652	M1	Male	trans
cg04463911_MYEF2	0.000251345	0.000494821	-0.629836207	0.629836207	M1	Male	trans
cg07850274_ZNF766	0.000251347	0.000494823	-0.638421584	0.638421584	M1	Male	trans
cg24092000_MDH1B	0.000251347	0.000494823	-0.537169678	0.537169678	M1	Male	trans
cg01037617_ENSG00000233484	0.000251348	0.000494824	0.546539412	0.546539412	M1	Male	trans
cg27324576_ENSG00000232590	0.000251349	0.000494825	-0.862670283	0.862670283	M1	Male	trans
cg14794599_PGM5	0.00025135	0.000494827	-0.624868562	0.624868562	M1	Male	trans
cg20821566_MIIP	0.000251352	0.000494829	0.48075954	0.48075954	M1	Male	trans
cg14579235_RPS26P38	0.000251353	0.000494831	-0.458379505	0.458379505	M1	Male	trans
cg10084670_SMG9	0.000251355	0.000494834	-0.572848369	0.572848369	M1	Male	trans
cg20789819_RNU6-376P	0.000251356	0.000494835	1.163080306	1.163080306	M1	Male	trans
cg00305285_SYNPR	0.000251358	0.000494836	-0.445082014	0.445082014	M1	Male	trans
cg03273265_LBP	0.000251358	0.000494836	-0.217642892	0.217642892	M1	Male	trans
cg17936098_CPA4	0.000251359	0.000494837	-0.334796654	0.334796654	M1	Male	trans
cg11893742_ENSG00000222031	0.000251359	0.000494837	-0.479837818	0.479837818	M1	Male	trans
cg01207767_ENSG00000230699	0.000251362	0.000494842	-0.51000833	0.51000833	M1	Male	trans
cg16963484_TMEM243	0.000251366	0.000494849	-0.4159651	0.4159651	M1	Male	trans
cg19687532_ENSG00000214942	0.000251366	0.000494849	-0.613013936	0.613013936	M1	Male	trans
cg14774895_HMGN2P30	0.000251368	0.000494851	-0.651201128	0.651201128	M1	Male	trans
cg18305853_FAM86KP	0.000251369	0.000494851	-0.291822288	0.291822288	M1	Male	trans
cg13419774_EPM2A	0.000251369	0.000494851	-0.801826523	0.801826523	M1	Male	trans
cg11996817_ASRGL1	0.000251372	0.000494853	-0.417407159	0.417407159	M1	Male	trans
cg15998629_ENSG00000203334	0.000251372	0.000494853	-0.344210026	0.344210026	M1	Male	trans
cg10149013_LINC01067	0.000251372	0.000494853	-0.586770274	0.586770274	M1	Male	trans
cg22193691_EDNRB	0.000251373	0.000494853	-0.384702884	0.384702884	M1	Male	trans
cg18246442_SALL4	0.000251373	0.000494853	1.002571504	1.002571504	M1	Male	trans
cg19335711_BCRP8	0.000251373	0.000494853	-0.637783894	0.637783894	M1	Male	trans
cg03655023_CDC42BPA	0.000251374	0.000494853	-0.504726384	0.504726384	M1	Male	trans
cg08879849_RN7SL685P	0.000251374	0.000494853	-0.567321185	0.567321185	M1	Male	trans
cg14409406_UBE2D2	0.000251374	0.000494853	-0.538948122	0.538948122	M1	Male	trans
cg07414422_TMEM231	0.000251374	0.000494853	0.484238673	0.484238673	M1	Male	trans
cg05260298_C5orf46	0.000251374	0.000494853	-0.382971388	0.382971388	M1	Male	trans
cg23083366_OR10G9	0.000251375	0.000494853	0.184876752	0.184876752	M1	Male	trans
cg19082069_AIP	0.000251377	0.000494856	0.430137139	0.430137139	M1	Male	trans
cg12995006_BANF1P4	0.000251378	0.000494858	-0.50336813	0.50336813	M1	Male	trans
cg18845950_GALNTL5	0.000251378	0.000494858	0.647699487	0.647699487	M1	Male	trans
cg24711324_KLHL11	0.00025138	0.00049486	-0.487391009	0.487391009	M1	Male	trans
cg19010807_C12orf75	0.000251383	0.000494864	-0.763576678	0.763576678	M1	Male	trans
cg10959048_ENSG00000227297	0.000251386	0.000494868	-0.711111466	0.711111466	M1	Male	trans
cg20011726_ACTBL2	0.000251386	0.000494868	-0.503218104	0.503218104	M1	Male	trans
cg23667563_CALR	0.000251386	0.000494868	0.381177482	0.381177482	M1	Male	trans
cg06176987_ATP6V0E1P2	0.000251387	0.00049487	-0.418830387	0.418830387	M1	Male	trans
cg17943069_RN7SKP121	0.000251389	0.000494871	1.452731491	1.452731491	M1	Male	trans
cg11390842_IGLC7	0.00025139	0.000494871	-0.669695756	0.669695756	M1	Male	trans
cg27380429_RAD1P1	0.00025139	0.000494871	0.352759949	0.352759949	M1	Male	trans
cg00804694_B4GALT3	0.000251392	0.000494876	0.577046165	0.577046165	M1	Male	trans
cg26509105_TMEM47	0.000251393	0.000494877	-0.668642973	0.668642973	M1	Male	trans
cg08990112_TAS2R41	0.000251394	0.000494877	0.376869618	0.376869618	M1	Male	trans
cg05351147_ENSG00000227278	0.000251395	0.000494878	-0.561299628	0.561299628	M1	Male	trans
cg23099959_SNRPGP11	0.000251396	0.00049488	0.77223425	0.77223425	M1	Male	trans
cg13799853_TCF7	0.000251396	0.00049488	0.47493316	0.47493316	M1	Male	trans
cg25669593_TSPAN31	0.000251399	0.000494883	-0.540467645	0.540467645	M1	Male	trans
cg11560600_FAM224B	0.0002514	0.000494884	-0.772425943	0.772425943	M1	Male	trans
cg00840990_MXRA5Y	0.0002514	0.000494884	0.557741347	0.557741347	M1	Male	trans
cg24733384_ENSG00000203402	0.000251403	0.000494887	0.542771995	0.542771995	M1	Male	trans
cg09640447_RNA5S10	0.000251404	0.000494887	-0.366008358	0.366008358	M1	Male	trans
cg00770754_RNU2-18P	0.000251404	0.000494887	-0.505505862	0.505505862	M1	Male	trans
cg22871801_GTPBP2	0.000251404	0.000494887	0.565838598	0.565838598	M1	Male	trans
cg09205384_LINC02088	0.000251404	0.000494887	-0.540753868	0.540753868	M1	Male	trans
cg05524489_TRAV35	0.000251404	0.000494887	0.403638539	0.403638539	M1	Male	trans
cg07096305_HAUS3	0.000251406	0.00049489	0.509510672	0.509510672	M1	Male	trans
cg11216917_HMGA2-AS1	0.000251408	0.00049489	0.607317105	0.607317105	M1	Male	trans
cg18352555_LIPC	0.000251408	0.00049489	-0.57944037	0.57944037	M1	Male	trans
cg11086960_ZNF638	0.000251413	0.00049489	-0.72621899	0.72621899	M1	Male	trans
cg14267705_RTCA	0.000251415	0.00049489	-0.744909992	0.744909992	M1	Male	trans
cg14924064_MIR603	0.000251416	0.00049489	0.517024312	0.517024312	M1	Male	trans
cg25588120_ZNF570	0.000251416	0.00049489	-0.316974447	0.316974447	M1	Male	trans
cg23789019_ENSG00000203402	0.000251416	0.00049489	0.397485044	0.397485044	M1	Male	trans
cg04470905_NKX3-2	0.000251417	0.00049489	0.430978979	0.430978979	M1	Male	trans
cg19772114_PRYP4	0.000251417	0.00049489	-0.349653147	0.349653147	M1	Male	trans
cg16496709_SNORD74B	0.000251417	0.00049489	-0.434146941	0.434146941	M1	Male	trans
cg22168087_TLDC2	0.000251418	0.00049489	0.557370347	0.557370347	M1	Male	trans
cg01344644_ATP11A-AS1	0.000251419	0.00049489	-0.388628984	0.388628984	M1	Male	trans
cg11086960_MIGA1	0.000251419	0.00049489	-0.709470856	0.709470856	M1	Male	trans
cg01418749_ZC2HC1A	0.000251419	0.00049489	-0.4685385	0.4685385	M1	Male	trans
cg06746005_SRP14P1	0.00025142	0.00049489	-0.696555457	0.696555457	M1	Male	trans
cg08497487_CALM1P2	0.000251421	0.00049489	-0.50418874	0.50418874	M1	Male	trans
cg06147194_SNORD115-32	0.000251422	0.00049489	-0.346765042	0.346765042	M1	Male	trans
cg14409406_PPP2R5E	0.000251423	0.00049489	-0.574426992	0.574426992	M1	Male	trans
cg18404559_CLEC7A	0.000251425	0.00049489	0.312088724	0.312088724	M1	Male	trans
cg19234089_ENSG00000226952	0.000251425	0.00049489	-0.878150814	0.878150814	M1	Male	trans
cg06338987_CA5A	0.000251426	0.00049489	-0.769909871	0.769909871	M1	Male	trans
cg08778659_ENSG00000237539	0.000251426	0.00049489	0.749011772	0.749011772	M1	Male	trans
cg10261952_RPL37P4	0.000251427	0.00049489	-0.427003678	0.427003678	M1	Male	trans
cg10261952_OR6K5P	0.000251427	0.00049489	-0.161799857	0.161799857	M1	Male	trans
cg10261952_RNU6-843P	0.000251427	0.00049489	-0.432092766	0.432092766	M1	Male	trans
cg10261952_ACTP1	0.000251427	0.00049489	-0.432092766	0.432092766	M1	Male	trans
cg10261952_ASH2LP1	0.000251427	0.00049489	-0.204059565	0.204059565	M1	Male	trans
cg10261952_GOT2P1	0.000251427	0.00049489	-0.643857423	0.643857423	M1	Male	trans
cg10261952_CBY1P1	0.000251427	0.00049489	-0.643857423	0.643857423	M1	Male	trans
cg10261952_SNORD65C	0.000251427	0.00049489	-0.643857423	0.643857423	M1	Male	trans
cg10261952_LINC00374	0.000251427	0.00049489	-0.643857423	0.643857423	M1	Male	trans
cg10261952_SNORD113-8	0.000251427	0.00049489	-0.643857423	0.643857423	M1	Male	trans
cg10261952_RNA5SP489	0.000251427	0.00049489	-0.643857423	0.643857423	M1	Male	trans
cg10261952_NAP1L6P	0.000251427	0.00049489	-0.528982852	0.528982852	M1	Male	trans
cg10261952_ENSG00000212397	0.000251427	0.00049489	-0.643857423	0.643857423	M1	Male	trans
cg10261952_ENSG00000228814	0.000251427	0.00049489	-0.643857423	0.643857423	M1	Male	trans
cg10261952_CDY11P	0.000251427	0.00049489	-0.643857423	0.643857423	M1	Male	trans
cg10261952_CDY3P	0.000251427	0.00049489	-0.643857423	0.643857423	M1	Male	trans
cg10261952_S100A11P6	0.000251427	0.00049489	-0.643857423	0.643857423	M1	Male	trans
cg10261952_MIR1285-2	0.000251427	0.00049489	-0.456971583	0.456971583	M1	Male	trans
cg10261952_SPATA16	0.000251427	0.00049489	-0.169769604	0.169769604	M1	Male	trans
cg10261952_LINC00837	0.000251427	0.00049489	-0.171998524	0.171998524	M1	Male	trans
cg10261952_OR5B1P	0.000251427	0.00049489	-0.456971583	0.456971583	M1	Male	trans
cg10261952_RARRES2P3	0.000251427	0.00049489	-0.374515799	0.374515799	M1	Male	trans
cg10261952_ENSG00000235143	0.000251427	0.00049489	-0.456971583	0.456971583	M1	Male	trans
cg10261952_ENSG00000239809	0.000251427	0.00049489	-0.456971583	0.456971583	M1	Male	trans
cg03734225_SEC61G	0.000251428	0.000494892	-0.413371184	0.413371184	M1	Male	trans
cg24169118_TCEAL3	0.000251432	0.000494898	-0.459492688	0.459492688	M1	Male	trans
cg22052629_ABHD12B	0.000251433	0.000494898	-0.46905089	0.46905089	M1	Male	trans
cg16936906_ENSG00000226197	0.000251433	0.000494898	-0.914972253	0.914972253	M1	Male	trans
cg20028646_ENSG00000227723	0.000251435	0.000494899	0.855812845	0.855812845	M1	Male	trans
cg18652721_ENSG00000226400	0.000251435	0.000494899	0.885538766	0.885538766	M1	Male	trans
cg19217778_RPS6P8	0.000251437	0.000494899	-0.511625227	0.511625227	M1	Male	trans
cg01777786_RNU6-973P	0.000251439	0.000494899	-0.343327905	0.343327905	M1	Male	trans
cg17127665_RPS27P1	0.000251439	0.000494899	-0.621692769	0.621692769	M1	Male	trans
cg14090535_VDAC1P3	0.000251442	0.000494899	-0.569503674	0.569503674	M1	Male	trans
cg14867071_RNU4-32P	0.000251443	0.000494899	0.639309829	0.639309829	M1	Male	trans
cg03480243_SNORA81	0.000251444	0.000494899	-0.503840978	0.503840978	M1	Male	trans
cg05541722_TMSB15B-AS1	0.000251445	0.000494899	-0.382116579	0.382116579	M1	Male	trans
cg16113271_LINC01788	0.000251445	0.000494899	-0.542232364	0.542232364	M1	Male	trans
cg16113271_MTND6P24	0.000251445	0.000494899	-0.618225491	0.618225491	M1	Male	trans
cg16113271_RN7SKP231	0.000251445	0.000494899	-0.661613696	0.661613696	M1	Male	trans
cg16113271_PCDH9-AS1	0.000251445	0.000494899	-0.661613696	0.661613696	M1	Male	trans
cg16113271_ENSG00000237699	0.000251445	0.000494899	-0.836258643	0.836258643	M1	Male	trans
cg16113271_REG1CP	0.000251445	0.000494899	-0.932191202	0.932191202	M1	Male	trans
cg16113271_MTND5P27	0.000251445	0.000494899	-0.932191202	0.932191202	M1	Male	trans
cg16113271_RNU6-95P	0.000251445	0.000494899	-0.931132451	0.931132451	M1	Male	trans
cg16113271_SLC6A18	0.000251445	0.000494899	-0.932191202	0.932191202	M1	Male	trans
cg16113271_KRT18P42	0.000251445	0.000494899	-0.900297489	0.900297489	M1	Male	trans
cg16113271_MIR509-2	0.000251445	0.000494899	-0.932191202	0.932191202	M1	Male	trans
cg16113271_MIR509-3	0.000251445	0.000494899	-0.932191202	0.932191202	M1	Male	trans
cg16113271_TRIM51GP	0.000251445	0.000494899	-0.932191202	0.932191202	M1	Male	trans
cg16113271_D21S2088E	0.000251445	0.000494899	-0.932191202	0.932191202	M1	Male	trans
cg16113271_ENSG00000237555	0.000251445	0.000494899	-0.932191202	0.932191202	M1	Male	trans
cg10039163_SCAND2P	0.000251446	0.000494899	-0.57946532	0.57946532	M1	Male	trans
cg04126584_RN7SL826P	0.000251446	0.000494899	-0.780731925	0.780731925	M1	Male	trans
cg04126584_C10orf71-AS1	0.000251446	0.000494899	-0.686072845	0.686072845	M1	Male	trans
ch.8.885117R_ENSG00000212293	0.000251448	0.000494902	0.671010688	0.671010688	M1	Male	trans
cg04120639_REN	0.000251449	0.000494903	-0.493427198	0.493427198	M1	Male	trans
cg21886864_KRT18P33	0.000251449	0.000494903	-0.451930646	0.451930646	M1	Male	trans
cg00064208_ENSG00000235705	0.00025145	0.000494903	-0.658929817	0.658929817	M1	Male	trans
cg12194300_POU6F2-AS2	0.000251451	0.000494904	-0.745766676	0.745766676	M1	Male	trans
cg00145507_FCF1P4	0.000251452	0.000494905	-0.925626159	0.925626159	M1	Male	trans
cg20750932_MAD1L1	0.000251452	0.000494905	-0.543519381	0.543519381	M1	Male	trans
cg18893612_NOS3	0.000251456	0.000494913	0.472772543	0.472772543	M1	Male	trans
cg25406078_LINC02088	0.000251457	0.000494914	0.514633818	0.514633818	M1	Male	trans
cg03873264_RTL4	0.00025146	0.000494917	-0.801662414	0.801662414	M1	Male	trans
cg24431879_DNAJB7	0.000251461	0.000494919	-0.749922924	0.749922924	M1	Male	trans
cg16999170_COX16	0.000251461	0.000494919	-0.762357746	0.762357746	M1	Male	trans
cg23131393_CCDC148	0.000251462	0.00049492	-0.565872981	0.565872981	M1	Male	trans
cg10452565_BTG3P1	0.000251463	0.00049492	-0.87852078	0.87852078	M1	Male	trans
cg00137264_TCP10L3	0.000251463	0.000494921	-0.339961807	0.339961807	M1	Male	trans
ch.22.48274842R_CCL2	0.000251464	0.000494921	0.240815548	0.240815548	M1	Male	trans
cg12398261_RPL35P5	0.000251465	0.000494922	2.400843406	2.400843406	M1	Male	trans
cg02241545_NIPAL4	0.000251465	0.000494922	-0.350110194	0.350110194	M1	Male	trans
cg13828701_KCNN1	0.000251466	0.000494922	0.506511922	0.506511922	M1	Male	trans
cg18447344_ENSG00000213036	0.000251467	0.000494923	-0.482879223	0.482879223	M1	Male	trans
cg01481978_OSTM1-AS1	0.000251467	0.000494923	-0.566753115	0.566753115	M1	Male	trans
cg03480243_SNTN	0.000251468	0.000494924	-0.446093203	0.446093203	M1	Male	trans
cg06736113_NELL2	0.000251468	0.000494924	-0.379086207	0.379086207	M1	Male	trans
cg16802137_ENSG00000235099	0.000251469	0.000494924	0.742440875	0.742440875	M1	Male	trans
cg17555660_ENSG00000226991	0.00025147	0.000494925	-0.305882015	0.305882015	M1	Male	trans
cg19653415_RPS29P23	0.00025147	0.000494925	-0.758537548	0.758537548	M1	Male	trans
cg07482574_CD7	0.000251471	0.000494925	0.431801139	0.431801139	M1	Male	trans
cg07850274_POLR3G	0.000251471	0.000494926	-0.635452761	0.635452761	M1	Male	trans
cg02463727_ENSG00000236013	0.000251472	0.000494927	-0.720203406	0.720203406	M1	Male	trans
cg17051704_FURIN	0.000251474	0.000494929	-0.398958687	0.398958687	M1	Male	trans
cg13864165_TRBV5-6	0.000251477	0.000494933	-0.778653379	0.778653379	M1	Male	trans
cg22377480_SNORD115-3	0.000251477	0.000494933	-0.863263887	0.863263887	M1	Male	trans
cg15781397_ENSG00000205625	0.000251479	0.000494936	-0.434335368	0.434335368	M1	Male	trans
cg17790417_TBXT	0.00025148	0.000494938	0.725605607	0.725605607	M1	Male	trans
cg06571405_PCBP1-AS1	0.000251481	0.000494939	0.597068205	0.597068205	M1	Male	trans
cg07601093_AHSA1	0.000251482	0.00049494	0.829592796	0.829592796	M1	Male	trans
cg13027321_ENSG00000228173	0.000251483	0.00049494	-0.986261742	0.986261742	M1	Male	trans
cg02950209_LINC00421	0.000251483	0.00049494	-0.607387672	0.607387672	M1	Male	trans
cg06747314_TRBV7-1	0.000251484	0.000494941	-0.779318566	0.779318566	M1	Male	trans
cg04310833_MIR2053	0.000251484	0.000494941	-0.975602735	0.975602735	M1	Male	trans
cg03288751_EEF1A1P39	0.000251486	0.000494943	-0.583556583	0.583556583	M1	Male	trans
cg11282828_SLC30A3	0.000251486	0.000494943	-0.649401413	0.649401413	M1	Male	trans
cg07414422_TRAF3IP1	0.000251487	0.000494944	0.421288976	0.421288976	M1	Male	trans
cg24671734_TRAV25	0.000251489	0.000494947	0.698151677	0.698151677	M1	Male	trans
cg09156519_AARSD1P1	0.000251491	0.000494951	0.535452306	0.535452306	M1	Male	trans
cg19651706_SPDYC	0.000251492	0.000494952	0.659617939	0.659617939	M1	Male	trans
cg19439837_RNU4-4P	0.000251496	0.000494958	-1.344329764	1.344329764	M1	Male	trans
cg00384163_ENSG00000230821	0.000251498	0.00049496	-0.547475728	0.547475728	M1	Male	trans
cg15900248_LINC02542	0.000251498	0.00049496	-0.399650096	0.399650096	M1	Male	trans
cg02792740_YY1	0.000251499	0.000494962	0.528472553	0.528472553	M1	Male	trans
cg24604127_SHH	0.000251502	0.000494966	-0.332322419	0.332322419	M1	Male	trans
cg13828701_MAFG	0.000251503	0.000494966	0.512996069	0.512996069	M1	Male	trans
cg07712598_BCAM	0.000251503	0.000494966	-0.515466351	0.515466351	M1	Male	trans
cg01134380_TMEM185AP1	0.000251503	0.000494966	-0.87351476	0.87351476	M1	Male	trans
cg24473292_RRAS2P2	0.000251504	0.000494966	-0.721133312	0.721133312	M1	Male	trans
cg24711324_WDR47	0.000251505	0.000494967	-0.515229929	0.515229929	M1	Male	trans
cg03900394_TMEM79	0.000251505	0.000494967	-0.408311254	0.408311254	M1	Male	trans
cg06113552_ANKRD49P2	0.000251506	0.000494967	0.614100797	0.614100797	M1	Male	trans
cg09080788_KRT83	0.000251508	0.00049497	-0.412163618	0.412163618	M1	Male	trans
cg19842134_MSI1	0.00025151	0.000494975	0.384365493	0.384365493	M1	Male	trans
cg14170201_RNU6-28P	0.000251511	0.000494975	-0.355875125	0.355875125	M1	Male	trans
cg18947032_RPS15AP5	0.000251511	0.000494975	0.62826359	0.62826359	M1	Male	trans
cg03653504_TAGLN3	0.000251514	0.000494977	-0.591829178	0.591829178	M1	Male	trans
cg24304617_RAET1K	0.000251515	0.000494979	0.698656001	0.698656001	M1	Male	trans
cg07330196_ENSG00000228683	0.000251515	0.000494979	-1.108636048	1.108636048	M1	Male	trans
cg15044121_RIMBP3C	0.000251517	0.00049498	-0.450473486	0.450473486	M1	Male	trans
cg21297167_HTR5A	0.000251517	0.00049498	1.558048462	1.558048462	M1	Male	trans
cg16999170_MAPK6	0.000251518	0.000494982	-0.701892707	0.701892707	M1	Male	trans
cg04543823_TCERG1L-AS1	0.000251519	0.000494983	-0.589951427	0.589951427	M1	Male	trans
cg03734225_AASDHPPT	0.00025152	0.000494984	-0.440855154	0.440855154	M1	Male	trans
cg07830906_ENSG00000237609	0.000251522	0.000494986	-0.530938615	0.530938615	M1	Male	trans
cg08136432_SKP1P1	0.000251523	0.000494987	-0.666528516	0.666528516	M1	Male	trans
cg09760986_ENSG00000234658	0.000251523	0.000494987	-1.007907698	1.007907698	M1	Male	trans
cg10548700_ENSG00000229064	0.000251525	0.000494989	0.420443333	0.420443333	M1	Male	trans
cg16963484_ZNF141	0.000251527	0.000494992	-0.387333737	0.387333737	M1	Male	trans
cg16798839_PKNOX2	0.000251528	0.000494994	-0.493800197	0.493800197	M1	Male	trans
cg18100127_ENSG00000234553	0.000251528	0.000494994	-0.382596049	0.382596049	M1	Male	trans
cg04453630_ENSG00000225069	0.00025153	0.000494995	-0.569395526	0.569395526	M1	Male	trans
cg04981623_C6orf136	0.00025153	0.000494995	-0.501449042	0.501449042	M1	Male	trans
cg14994777_ZBTB33	0.000251531	0.000494997	-0.66434418	0.66434418	M1	Male	trans
cg19938179_ENSG00000232627	0.000251534	0.000495003	-0.610269229	0.610269229	M1	Male	trans
cg18771537_ENSG00000236948	0.000251535	0.000495003	0.458802068	0.458802068	M1	Male	trans
cg09483607_USP9X	0.000251537	0.000495007	-0.590023475	0.590023475	M1	Male	trans
cg17693878_KLF2P3	0.00025154	0.000495011	-0.718794078	0.718794078	M1	Male	trans
cg03655023_CCT6A	0.000251541	0.000495011	-0.512701733	0.512701733	M1	Male	trans
cg22797354_TTC39DP	0.000251541	0.000495011	-0.681119869	0.681119869	M1	Male	trans
cg06502685_COPS2	0.000251543	0.000495013	-0.398583081	0.398583081	M1	Male	trans
cg06807117_NMTRQ-TTG12-1	0.000251543	0.000495013	0.86860547	0.86860547	M1	Male	trans
cg02216951_PXYLP1	0.000251544	0.000495014	0.588153267	0.588153267	M1	Male	trans
cg07331276_NCALD	0.000251544	0.000495015	-0.469481301	0.469481301	M1	Male	trans
cg13381243_RNF213	0.000251546	0.000495017	0.682228672	0.682228672	M1	Male	trans
cg06502685_RB1	0.000251547	0.000495017	-0.416138139	0.416138139	M1	Male	trans
cg05162456_MIR1231	0.000251547	0.000495017	-0.514764197	0.514764197	M1	Male	trans
cg00762705_ENSG00000224269	0.000251547	0.000495017	0.828899625	0.828899625	M1	Male	trans
cg15299511_HAUS6P1	0.000251549	0.000495019	0.91090169	0.91090169	M1	Male	trans
cg21434761_TF	0.000251552	0.000495023	3.269277081	3.269277081	M1	Male	trans
cg03179052_FBXO48	0.000251552	0.000495023	-1.161913716	1.161913716	M1	Male	trans
cg00421846_PCNPP4	0.000251552	0.000495023	0.78335544	0.78335544	M1	Male	trans
cg19285799_YIPF1	0.000251555	0.000495028	0.904242221	0.904242221	M1	Male	trans
cg24431879_RNA5SP197	0.000251556	0.000495029	-0.596295457	0.596295457	M1	Male	trans
cg26680317_EIF1P2	0.000251558	0.000495031	-0.355939512	0.355939512	M1	Male	trans
cg00894361_ENSG00000176349	0.000251558	0.000495031	0.636780912	0.636780912	M1	Male	trans
cg22237508_BPIFB3	0.000251559	0.000495032	0.73199652	0.73199652	M1	Male	trans
cg20821566_CRELD2	0.00025156	0.000495033	0.540377978	0.540377978	M1	Male	trans
cg05803418_OR2H5P	0.000251564	0.000495042	0.769672214	0.769672214	M1	Male	trans
cg16458226_ENSG00000229393	0.000251566	0.000495043	0.549727728	0.549727728	M1	Male	trans
cg24520968_ENSG00000235146	0.000251566	0.000495043	-0.563609332	0.563609332	M1	Male	trans
cg02820445_ATXN3L	0.000251567	0.000495043	-0.83464407	0.83464407	M1	Male	trans
cg21050001_ODAPH	0.000251567	0.000495043	-0.339094805	0.339094805	M1	Male	trans
cg25131461_PPP1R2P5	0.000251568	0.000495045	-1.199484633	1.199484633	M1	Male	trans
cg07601093_CEP135	0.000251569	0.000495045	0.835823159	0.835823159	M1	Male	trans
cg15515265_CHRDL2	0.000251569	0.000495045	-0.714456953	0.714456953	M1	Male	trans
cg27080043_RN7SKP121	0.00025157	0.000495046	1.410028181	1.410028181	M1	Male	trans
cg23610736_LINC01206	0.00025157	0.000495046	-0.731438213	0.731438213	M1	Male	trans
cg22737241_IER3	0.000251571	0.000495047	0.436284412	0.436284412	M1	Male	trans
cg26034147_RN7SL717P	0.000251574	0.00049505	-0.369206474	0.369206474	M1	Male	trans
cg17971017_RNU6-147P	0.000251574	0.00049505	0.261058636	0.261058636	M1	Male	trans
cg02671217_HNRNPA3	0.000251577	0.000495054	-0.530245219	0.530245219	M1	Male	trans
cg27558387_BTG4	0.000251577	0.000495054	-0.721156086	0.721156086	M1	Male	trans
cg22280068_GAPDHP52	0.000251577	0.000495054	-0.623099866	0.623099866	M1	Male	trans
cg17764715_RNU6-901P	0.000251578	0.000495054	-0.263260229	0.263260229	M1	Male	trans
cg07022956_RNU6-43P	0.000251578	0.000495054	-0.554158157	0.554158157	M1	Male	trans
cg20494891_TBXA2R	0.000251578	0.000495054	0.571381586	0.571381586	M1	Male	trans
cg01822071_RPL31P61	0.000251579	0.000495055	-0.466685651	0.466685651	M1	Male	trans
cg06403901_ENSG00000228426	0.000251581	0.000495057	-0.482308988	0.482308988	M1	Male	trans
cg07914385_PARN	0.000251581	0.000495057	-0.35493888	0.35493888	M1	Male	trans
cg13370086_OSBPL1A	0.000251584	0.00049506	-0.60587622	0.60587622	M1	Male	trans
cg07320976_ENSG00000239593	0.000251584	0.00049506	-0.672035295	0.672035295	M1	Male	trans
cg15620050_PRDM1	0.000251584	0.00049506	0.614259995	0.614259995	M1	Male	trans
cg23579481_ENSG00000229424	0.000251585	0.000495061	-0.779793448	0.779793448	M1	Male	trans
cg17477995_MRPS23	0.000251586	0.000495062	-0.407472051	0.407472051	M1	Male	trans
cg21555099_GUSBP6	0.000251587	0.000495062	2.479126884	2.479126884	M1	Male	trans
cg14774895_KRTAP2-3	0.00025159	0.000495066	-1.212155328	1.212155328	M1	Male	trans
cg02321289_SNORD116-11	0.00025159	0.000495066	0.270185449	0.270185449	M1	Male	trans
cg15306546_IRAK2	0.00025159	0.000495066	-0.471907119	0.471907119	M1	Male	trans
cg01408856_DUSP5	0.00025159	0.000495066	0.775518769	0.775518769	M1	Male	trans
cg27513510_ENSG00000236120	0.000251591	0.000495066	-0.72283479	0.72283479	M1	Male	trans
cg19727026_LINC01827	0.000251591	0.000495066	-0.77221344	0.77221344	M1	Male	trans
cg15701795_MAPK7	0.000251592	0.000495067	-0.829585111	0.829585111	M1	Male	trans
cg14409406_PEX12	0.000251593	0.000495069	-0.538813893	0.538813893	M1	Male	trans
cg02724374_DLEC1	0.000251595	0.000495071	-0.482115272	0.482115272	M1	Male	trans
cg07883696_CA2	0.000251598	0.000495077	-0.586929665	0.586929665	M1	Male	trans
cg14790638_AICDA	0.000251601	0.000495078	-0.52059496	0.52059496	M1	Male	trans
cg09167875_MIR887	0.000251602	0.000495078	-0.557150518	0.557150518	M1	Male	trans
cg27204205_KIF18B	0.000251602	0.000495078	0.91335004	0.91335004	M1	Male	trans
cg10515528_LCN15	0.000251604	0.000495078	-1.041497032	1.041497032	M1	Male	trans
cg16640305_ENSG00000234542	0.000251605	0.000495078	-0.338180241	0.338180241	M1	Male	trans
cg03878285_RPL34P3	0.000251605	0.000495078	0.642392702	0.642392702	M1	Male	trans
cg09472901_KLF4P1	0.000251609	0.000495078	-0.464417563	0.464417563	M1	Male	trans
cg08768920_ENSG00000234780	0.000251616	0.000495078	-0.947054656	0.947054656	M1	Male	trans
cg15713912_PLEKHH1	0.000251616	0.000495078	0.57469454	0.57469454	M1	Male	trans
cg08914150_KCNQ1DN	0.000251619	0.000495078	-0.38649093	0.38649093	M1	Male	trans
cg08382137_ENSG00000223944	0.000251623	0.000495078	0.335564924	0.335564924	M1	Male	trans
cg04255276_PPP1R2P10	0.000251624	0.000495078	0.705499528	0.705499528	M1	Male	trans
cg06502685_ARL5A	0.000251624	0.000495078	-0.400928162	0.400928162	M1	Male	trans
cg16078318_RN7SL37P	0.000251625	0.000495078	-0.657359282	0.657359282	M1	Male	trans
cg23295942_ENSG00000232056	0.000251625	0.000495078	-0.355075223	0.355075223	M1	Male	trans
cg12642194_SLC16A10	0.000251626	0.000495078	-0.436872385	0.436872385	M1	Male	trans
cg25755851_LINC00994	0.000251627	0.000495078	0.816821906	0.816821906	M1	Male	trans
cg02580082_ZNF385D-AS2	0.000251628	0.000495078	1.028158229	1.028158229	M1	Male	trans
cg02580082_FOXO1B	0.000251628	0.000495078	1.146104812	1.146104812	M1	Male	trans
cg02580082_RPL7P27	0.000251628	0.000495078	1.028158229	1.028158229	M1	Male	trans
cg02580082_H3P28	0.000251628	0.000495078	1.146104812	1.146104812	M1	Male	trans
cg02580082_OR2A41P	0.000251628	0.000495078	0.514079115	0.514079115	M1	Male	trans
cg02580082_RNU6-144P	0.000251628	0.000495078	0.666660575	0.666660575	M1	Male	trans
cg02580082_IZUMO3	0.000251628	0.000495078	0.642367082	0.642367082	M1	Male	trans
cg02580082_ACTR3BP5	0.000251628	0.000495078	1.146104812	1.146104812	M1	Male	trans
cg02580082_LINC01053	0.000251628	0.000495078	0.666660575	0.666660575	M1	Male	trans
cg02580082_NPM1P22	0.000251628	0.000495078	1.146104812	1.146104812	M1	Male	trans
cg02580082_SNORD113-1	0.000251628	0.000495078	0.766259342	0.766259342	M1	Male	trans
cg02580082_MIR487B	0.000251628	0.000495078	1.146104812	1.146104812	M1	Male	trans
cg02580082_OR4F15	0.000251628	0.000495078	0.058817015	0.058817015	M1	Male	trans
cg02580082_KRTAP9-2	0.000251628	0.000495078	1.146104812	1.146104812	M1	Male	trans
cg02580082_KRTAP9-8	0.000251628	0.000495078	1.146104812	1.146104812	M1	Male	trans
cg02580082_RNU6-1021P	0.000251628	0.000495078	1.146104812	1.146104812	M1	Male	trans
cg02580082_RPS11P1	0.000251628	0.000495078	0.416141705	0.416141705	M1	Male	trans
cg02580082_BNIP3P2	0.000251628	0.000495078	1.146104812	1.146104812	M1	Male	trans
cg02580082_ENSG00000203825	0.000251628	0.000495078	1.146104812	1.146104812	M1	Male	trans
cg02580082_ENSG00000223440	0.000251628	0.000495078	1.146104812	1.146104812	M1	Male	trans
cg02580082_TCERG1P1	0.000251628	0.000495078	1.146104812	1.146104812	M1	Male	trans
cg02580082_ENSG00000224585	0.000251628	0.000495078	1.146104812	1.146104812	M1	Male	trans
cg02580082_NAP1L4P2	0.000251628	0.000495078	0.769151027	0.769151027	M1	Male	trans
cg02580082_ENSG00000225660	0.000251628	0.000495078	1.146104812	1.146104812	M1	Male	trans
cg02580082_ENSG00000230516	0.000251628	0.000495078	0.57952778	0.57952778	M1	Male	trans
cg02580082_ENSG00000230680	0.000251628	0.000495078	1.146104812	1.146104812	M1	Male	trans
cg02580082_ENSG00000231405	0.000251628	0.000495078	1.146104812	1.146104812	M1	Male	trans
cg02580082_RPL30P15	0.000251628	0.000495078	1.146104812	1.146104812	M1	Male	trans
cg02580082_ENSG00000236403	0.000251628	0.000495078	1.146104812	1.146104812	M1	Male	trans
cg02580082_ENSG00000236453	0.000251628	0.000495078	0.769151027	0.769151027	M1	Male	trans
cg02580082_ENSG00000237553	0.000251628	0.000495078	0.152271028	0.152271028	M1	Male	trans
cg02580082_USP9YP4	0.000251628	0.000495078	1.146104812	1.146104812	M1	Male	trans
cg02580082_HMGB1P15	0.000251628	0.000495078	1.028158229	1.028158229	M1	Male	trans
cg02580082_DMRTB1	0.000251628	0.000495078	0.813436813	0.813436813	M1	Male	trans
cg02580082_LINC01745	0.000251628	0.000495078	0.410566349	0.410566349	M1	Male	trans
cg02580082_MAPRE1P3	0.000251628	0.000495078	0.274816101	0.274816101	M1	Male	trans
cg02580082_IFNA7	0.000251628	0.000495078	0.908708591	0.908708591	M1	Male	trans
cg02580082_SNORA70C	0.000251628	0.000495078	0.59768117	0.59768117	M1	Male	trans
cg02580082_MAPK6P6	0.000251628	0.000495078	0.249575479	0.249575479	M1	Male	trans
cg02580082_RNU6-924P	0.000251628	0.000495078	0.813436813	0.813436813	M1	Male	trans
cg02580082_KRTAP6-2	0.000251628	0.000495078	0.813436813	0.813436813	M1	Male	trans
cg02580082_KRTAP6-1	0.000251628	0.000495078	0.941621188	0.941621188	M1	Male	trans
cg02580082_ENSG00000214259	0.000251628	0.000495078	0.941621188	0.941621188	M1	Male	trans
cg02580082_RPL36AP52	0.000251628	0.000495078	0.813436813	0.813436813	M1	Male	trans
cg02580082_ENSG00000225519	0.000251628	0.000495078	0.359283578	0.359283578	M1	Male	trans
cg02580082_RPS7P13	0.000251628	0.000495078	0.813436813	0.813436813	M1	Male	trans
cg02580082_ENSG00000237920	0.000251628	0.000495078	0.563860187	0.563860187	M1	Male	trans
cg06269419_NRBP2	0.000251629	0.000495079	-0.548760752	0.548760752	M1	Male	trans
cg05427358_ENSG00000232806	0.00025163	0.00049508	-0.493630539	0.493630539	M1	Male	trans
cg14990842_SNORA14A	0.00025163	0.00049508	-0.475845571	0.475845571	M1	Male	trans
cg12852285_EEF1A1	0.000251631	0.000495081	-0.46499708	0.46499708	M1	Male	trans
cg05407396_HSPE1P16	0.000251631	0.000495081	0.519886141	0.519886141	M1	Male	trans
cg05667960_SETP9	0.000251633	0.000495085	0.577153426	0.577153426	M1	Male	trans
cg25740652_POP4	0.000251636	0.000495088	0.601684528	0.601684528	M1	Male	trans
cg02062451_CD300LD	0.000251636	0.000495088	-0.50245755	0.50245755	M1	Male	trans
cg17454086_SNORD13P3	0.000251638	0.000495091	-0.536406581	0.536406581	M1	Male	trans
cg19217778_CXCL8	0.000251639	0.000495091	-0.553138354	0.553138354	M1	Male	trans
cg05828971_IGKC	0.000251639	0.000495091	-1.05744405	1.05744405	M1	Male	trans
cg20025711_PRR18	0.000251643	0.000495097	-0.601022082	0.601022082	M1	Male	trans
cg13797425_ENSG00000230080	0.000251643	0.000495097	-0.370525752	0.370525752	M1	Male	trans
cg00504629_RNA5SP397	0.000251644	0.000495098	0.68583788	0.68583788	M1	Male	trans
cg14560276_RNU1-62P	0.000251647	0.000495103	-0.854516735	0.854516735	M1	Male	trans
cg24013909_KRTAP5-4	0.000251651	0.00049511	0.570959016	0.570959016	M1	Male	trans
cg04469325_TMEM239	0.000251652	0.000495111	-0.519658839	0.519658839	M1	Male	trans
cg13172076_RGS22	0.000251653	0.000495112	-0.669857952	0.669857952	M1	Male	trans
cg01629873_MFAP4	0.000251654	0.000495112	0.44300522	0.44300522	M1	Male	trans
cg19856606_MORF4L1P7	0.000251655	0.000495112	-0.601642679	0.601642679	M1	Male	trans
cg12664780_ASGR1	0.000251655	0.000495112	-0.589022108	0.589022108	M1	Male	trans
cg26520012_PES1P2	0.000251655	0.000495112	0.600378341	0.600378341	M1	Male	trans
cg12859943_REN	0.000251655	0.000495112	-0.40540511	0.40540511	M1	Male	trans
cg18693421_GPR78	0.000251656	0.000495112	0.443377404	0.443377404	M1	Male	trans
cg13585749_DLK1	0.000251656	0.000495112	-0.189275983	0.189275983	M1	Male	trans
cg08764590_ENSG00000237888	0.000251656	0.000495112	-0.781035119	0.781035119	M1	Male	trans
cg17296217_KRT2	0.000251658	0.000495114	-0.464275688	0.464275688	M1	Male	trans
cg14039968_ENSG00000237127	0.000251658	0.000495114	-0.835613598	0.835613598	M1	Male	trans
cg22871801_HAUS7	0.000251661	0.000495118	0.642652337	0.642652337	M1	Male	trans
cg25774020_RPS17P7	0.000251662	0.00049512	-0.410379065	0.410379065	M1	Male	trans
cg17458253_LINC00656	0.000251665	0.000495126	0.432470665	0.432470665	M1	Male	trans
cg22193171_RNU1-151P	0.000251667	0.000495128	-0.830524034	0.830524034	M1	Male	trans
cg17777432_LINC02013	0.000251672	0.000495136	0.594385827	0.594385827	M1	Male	trans
cg13234367_ACAN	0.000251674	0.00049514	-0.378199012	0.378199012	M1	Male	trans
cg01342225_RSAD2	0.000251674	0.00049514	-0.455333244	0.455333244	M1	Male	trans
cg16413428_ADK	0.000251677	0.000495144	-0.618596092	0.618596092	M1	Male	trans
cg06103624_STXBP4	0.000251677	0.000495144	-0.530498275	0.530498275	M1	Male	trans
cg27650212_PALD1	0.000251678	0.000495145	0.527581159	0.527581159	M1	Male	trans
cg14925616_CCDC144NL	0.000251679	0.000495145	0.874794527	0.874794527	M1	Male	trans
cg11056334_NEK1	0.00025168	0.000495148	-0.315173533	0.315173533	M1	Male	trans
cg09038258_GAPDHP33	0.000251681	0.000495148	-0.520746374	0.520746374	M1	Male	trans
cg18211066_CDV3P1	0.000251682	0.000495148	-0.560862326	0.560862326	M1	Male	trans
cg18211066_RNF6P1	0.000251682	0.000495148	-0.56315145	0.56315145	M1	Male	trans
cg12199057_RNU6-1155P	0.000251683	0.00049515	-0.409752088	0.409752088	M1	Male	trans
cg08498272_LINC00308	0.000251685	0.000495153	-0.651150992	0.651150992	M1	Male	trans
cg06651605_OR2W3	0.000251686	0.000495153	-0.410148991	0.410148991	M1	Male	trans
cg14409406_PTER	0.000251686	0.000495153	-0.560936687	0.560936687	M1	Male	trans
cg00393585_UPK1B	0.000251688	0.000495156	0.394862335	0.394862335	M1	Male	trans
cg26340737_ROR1-AS1	0.000251691	0.000495162	0.436377811	0.436377811	M1	Male	trans
cg12852285_GFRA1	0.000251692	0.000495162	-0.38429999	0.38429999	M1	Male	trans
cg17522386_IGHV1-69	0.000251693	0.000495162	-0.975023491	0.975023491	M1	Male	trans
cg06548827_ENSG00000229711	0.000251694	0.000495162	-0.601121071	0.601121071	M1	Male	trans
cg17264779_CNBD2	0.000251694	0.000495162	-0.814913627	0.814913627	M1	Male	trans
cg18204091_FTH1P19	0.000251694	0.000495162	0.362789625	0.362789625	M1	Male	trans
cg09483607_CHD1	0.000251694	0.000495162	-0.540909366	0.540909366	M1	Male	trans
cg24130945_NAA20P1	0.000251694	0.000495162	-0.439231483	0.439231483	M1	Male	trans
cg06032500_RNU6-935P	0.000251698	0.000495168	-0.402496492	0.402496492	M1	Male	trans
cg22796355_H3C9P	0.000251701	0.000495172	-1.0831306	1.0831306	M1	Male	trans
cg09144480_VWA5B1	0.000251702	0.000495173	-0.600174012	0.600174012	M1	Male	trans
cg27133038_RNU6-1025P	0.000251702	0.000495173	-0.544539055	0.544539055	M1	Male	trans
cg02807047_ENSG00000237903	0.000251702	0.000495173	0.551385337	0.551385337	M1	Male	trans
cg15067619_HTR3E-AS1	0.000251703	0.000495174	0.894831909	0.894831909	M1	Male	trans
cg21888978_RNU6-46P	0.000251706	0.000495179	-0.923059924	0.923059924	M1	Male	trans
cg23691223_ENSG00000227512	0.000251707	0.00049518	0.625587849	0.625587849	M1	Male	trans
cg12831983_RNU6-243P	0.000251709	0.000495183	-1.833293777	1.833293777	M1	Male	trans
cg24756631_NTM	0.000251711	0.000495186	0.651249687	0.651249687	M1	Male	trans
cg13428351_TNMD	0.000251712	0.000495187	-0.985278422	0.985278422	M1	Male	trans
cg26789163_MTCO3P40	0.000251714	0.000495191	-0.277386925	0.277386925	M1	Male	trans
cg07254630_TCL1A	0.000251716	0.000495194	-0.67283526	0.67283526	M1	Male	trans
cg10274208_BRD7P4	0.000251717	0.000495194	0.699057021	0.699057021	M1	Male	trans
cg18819399_MPC1L	0.000251718	0.000495194	-0.819380465	0.819380465	M1	Male	trans
cg10801331_SNORA70	0.000251718	0.000495194	-1.265735229	1.265735229	M1	Male	trans
cg17972361_MIR627	0.00025172	0.000495195	0.533509028	0.533509028	M1	Male	trans
cg16064295_ZFYVE9	0.000251722	0.000495199	-0.619483294	0.619483294	M1	Male	trans
cg16240260_MIR328	0.000251722	0.000495199	-0.498292497	0.498292497	M1	Male	trans
cg23903129_MYO1G	0.000251723	0.000495199	0.601083966	0.601083966	M1	Male	trans
cg21111523_MRPL35P4	0.000251726	0.000495204	-0.741804716	0.741804716	M1	Male	trans
cg12307698_ENSG00000239246	0.000251727	0.000495205	1.257117086	1.257117086	M1	Male	trans
cg19331905_ETDB	0.000251727	0.000495206	-0.601131051	0.601131051	M1	Male	trans
cg25683810_ENSG00000232072	0.00025173	0.000495211	1.054162698	1.054162698	M1	Male	trans
cg11722376_RPS29P21	0.000251731	0.000495212	0.532022119	0.532022119	M1	Male	trans
cg14267705_DSTN	0.000251732	0.000495212	-0.645717349	0.645717349	M1	Male	trans
cg07331276_HRK	0.000251733	0.000495213	-0.317268529	0.317268529	M1	Male	trans
cg19922774_MIR625	0.000251734	0.000495214	-0.640533112	0.640533112	M1	Male	trans
cg01588993_ENSG00000239793	0.000251734	0.000495215	-0.448153539	0.448153539	M1	Male	trans
cg08056069_TUBB8P9	0.000251735	0.000495215	0.676317136	0.676317136	M1	Male	trans
cg21805228_RN7SL477P	0.000251736	0.000495216	-0.611625426	0.611625426	M1	Male	trans
cg11242910_RNMTL1P2	0.000251737	0.000495218	0.841914578	0.841914578	M1	Male	trans
cg24294835_KRTAP2-5P	0.000251738	0.000495219	-0.884934386	0.884934386	M1	Male	trans
cg13191285_CD300LD	0.00025174	0.00049522	-0.472479628	0.472479628	M1	Male	trans
cg22052629_ZNF136	0.00025174	0.00049522	-0.556535503	0.556535503	M1	Male	trans
cg08841544_FLYWCH1	0.000251741	0.000495221	0.53978737	0.53978737	M1	Male	trans
cg17969084_TRAV8-1	0.000251741	0.000495221	0.412543672	0.412543672	M1	Male	trans
cg06902555_ZBTB8A	0.000251743	0.000495224	-0.645694332	0.645694332	M1	Male	trans
cg00667948_TCF23	0.000251744	0.000495224	-0.524528485	0.524528485	M1	Male	trans
cg25787670_KRT18P38	0.000251744	0.000495224	-1.383323676	1.383323676	M1	Male	trans
cg14024242_USP9YP6	0.000251748	0.000495231	0.553942936	0.553942936	M1	Male	trans
cg04398972_ACTG1P10	0.00025175	0.000495234	0.608356475	0.608356475	M1	Male	trans
cg15488978_IGLV3-12	0.000251751	0.000495236	-0.298527429	0.298527429	M1	Male	trans
cg04790857_ANPEP	0.000251752	0.000495237	0.573491859	0.573491859	M1	Male	trans
cg19271242_RN7SL382P	0.000251754	0.00049524	-0.390577116	0.390577116	M1	Male	trans
cg17365391_MMP23B	0.000251756	0.000495242	0.724687886	0.724687886	M1	Male	trans
cg18765801_OR51B6	0.000251757	0.000495242	-0.390699822	0.390699822	M1	Male	trans
cg14311085_LMTK3	0.000251757	0.000495242	-0.417893941	0.417893941	M1	Male	trans
cg01987820_HOXA4	0.00025176	0.000495248	0.9209056	0.9209056	M1	Male	trans
cg06880615_LINC01888	0.00025176	0.000495248	-0.421225071	0.421225071	M1	Male	trans
cg27108281_ENSG00000228857	0.000251761	0.000495248	-0.637869753	0.637869753	M1	Male	trans
cg05115862_FKBP7	0.000251763	0.000495251	-0.462051049	0.462051049	M1	Male	trans
cg04737166_ZNF750	0.000251763	0.000495251	0.512055511	0.512055511	M1	Male	trans
cg06721912_TRIP10	0.000251764	0.000495251	0.552358512	0.552358512	M1	Male	trans
cg07588569_PI3	0.000251765	0.000495252	0.504419358	0.504419358	M1	Male	trans
cg25981623_RNU6-243P	0.000251765	0.000495253	0.786544178	0.786544178	M1	Male	trans
cg26541248_RPS26P35	0.000251767	0.000495255	-0.576389488	0.576389488	M1	Male	trans
cg00463491_ANKRD34C	0.000251769	0.000495258	0.954106998	0.954106998	M1	Male	trans
cg09696135_ENSG00000241746	0.00025177	0.000495258	-0.37061346	0.37061346	M1	Male	trans
cg10761315_PAGE4	0.00025177	0.000495258	0.575639255	0.575639255	M1	Male	trans
cg05050466_AGKP2	0.000251771	0.00049526	-0.838826345	0.838826345	M1	Male	trans
cg11478335_CALHM1	0.000251772	0.000495261	-0.677610203	0.677610203	M1	Male	trans
cg26294955_RNA5SP311	0.000251776	0.000495267	0.583088402	0.583088402	M1	Male	trans
cg07416455_ENSG00000242536	0.000251781	0.000495276	-0.658462111	0.658462111	M1	Male	trans
cg05861871_SMTNL1	0.000251782	0.000495277	-0.46358776	0.46358776	M1	Male	trans
cg16156113_SORCS1	0.000251782	0.000495277	-0.323254748	0.323254748	M1	Male	trans
cg13556387_HAL	0.000251783	0.000495277	-0.303760497	0.303760497	M1	Male	trans
cg07264993_TAB2	0.000251783	0.000495277	-0.429566171	0.429566171	M1	Male	trans
cg27478167_LINC01275	0.000251783	0.000495277	-0.650036899	0.650036899	M1	Male	trans
cg04517903_SDCBP2	0.000251784	0.000495277	0.458038119	0.458038119	M1	Male	trans
cg06689376_MYO1G	0.000251786	0.000495281	0.647252777	0.647252777	M1	Male	trans
cg09854717_RNA5SP370	0.000251787	0.000495281	-0.792360156	0.792360156	M1	Male	trans
cg17693656_CCDC75P1	0.00025179	0.000495288	-0.52036067	0.52036067	M1	Male	trans
cg02488517_OR1J4	0.000251791	0.000495288	-0.494057087	0.494057087	M1	Male	trans
cg14125904_TCEAL5	0.000251793	0.00049529	0.485766352	0.485766352	M1	Male	trans
cg03959986_ITGAD	0.000251793	0.00049529	0.40087251	0.40087251	M1	Male	trans
cg11086960_SEL1L3	0.000251794	0.00049529	-0.637029008	0.637029008	M1	Male	trans
cg22730047_ENSG00000235673	0.000251794	0.00049529	0.667056694	0.667056694	M1	Male	trans
cg01655290_ENSG00000242622	0.000251794	0.00049529	-0.76586585	0.76586585	M1	Male	trans
cg00879723_ENSG00000231476	0.000251796	0.000495293	-0.396049444	0.396049444	M1	Male	trans
cg06754924_IGKV1-6	0.000251798	0.000495294	-0.606178059	0.606178059	M1	Male	trans
cg13226232_UNC5B	0.000251798	0.000495294	0.393770669	0.393770669	M1	Male	trans
cg10744079_IGLV7-43	0.000251798	0.000495294	0.891755505	0.891755505	M1	Male	trans
cg27560690_PDCL3P3	0.000251798	0.000495294	-0.591289474	0.591289474	M1	Male	trans
cg21613549_ADGRB3	0.000251799	0.000495294	-0.532283518	0.532283518	M1	Male	trans
cg03404726_HTRA4	0.0002518	0.000495294	0.522160384	0.522160384	M1	Male	trans
cg07213029_PSRC1	0.0002518	0.000495294	0.50476795	0.50476795	M1	Male	trans
cg04343263_LINC01565	0.0002518	0.000495294	-0.698589793	0.698589793	M1	Male	trans
cg07474672_CENPJ	0.000251803	0.000495299	-0.656979425	0.656979425	M1	Male	trans
cg12667031_NSG2	0.000251803	0.000495299	-0.406055314	0.406055314	M1	Male	trans
cg15741247_ENSG00000226854	0.000251805	0.000495301	-0.188145906	0.188145906	M1	Male	trans
cg06103624_NSUN7	0.000251806	0.000495302	-0.584887886	0.584887886	M1	Male	trans
cg00801360_RPS24P1	0.000251808	0.000495305	-0.871937284	0.871937284	M1	Male	trans
cg22052629_RAB3GAP2	0.000251808	0.000495305	-0.559651781	0.559651781	M1	Male	trans
cg26436962_CNN2P6	0.000251809	0.000495307	0.582939603	0.582939603	M1	Male	trans
cg08426938_USP9X	0.000251811	0.000495309	-0.544620474	0.544620474	M1	Male	trans
cg15201168_RN7SL107P	0.000251811	0.000495309	-0.135650665	0.135650665	M1	Male	trans
cg12580503_ENSG00000242411	0.000251812	0.000495309	-0.506106063	0.506106063	M1	Male	trans
cg24232693_FAM25E	0.000251812	0.000495309	0.700081992	0.700081992	M1	Male	trans
cg19115205_ENSG00000228157	0.000251816	0.000495315	-0.569463839	0.569463839	M1	Male	trans
cg22618164_LINC00379	0.000251817	0.000495316	0.713546025	0.713546025	M1	Male	trans
cg00377727_SPINK7	0.000251817	0.000495316	-0.349277784	0.349277784	M1	Male	trans
cg12852285_YIPF5	0.00025182	0.000495321	-0.531105323	0.531105323	M1	Male	trans
cg11086960_SLF1	0.000251825	0.000495329	-0.697162386	0.697162386	M1	Male	trans
cg19084628_ENSG00000232615	0.000251825	0.000495329	-0.610137539	0.610137539	M1	Male	trans
cg20821566_NUP155	0.000251827	0.000495332	-0.557889788	0.557889788	M1	Male	trans
cg14552882_SYNE1	0.00025183	0.000495338	-0.667949641	0.667949641	M1	Male	trans
cg20189053_OR6B3	0.000251831	0.000495338	-0.608239352	0.608239352	M1	Male	trans
cg12186981_PRICKLE2-AS1	0.000251832	0.000495338	-0.597387369	0.597387369	M1	Male	trans
cg10669142_PDE4C	0.000251832	0.000495338	0.757395821	0.757395821	M1	Male	trans
cg03383006_RPL7P44	0.000251832	0.000495338	-0.327051812	0.327051812	M1	Male	trans
cg11935592_ZNF423	0.000251833	0.000495339	-0.208812733	0.208812733	M1	Male	trans
cg09855983_ELOAP1	0.000251834	0.000495339	-0.28153454	0.28153454	M1	Male	trans
cg14785984_TRIM51EP	0.000251834	0.000495339	-0.316619392	0.316619392	M1	Male	trans
cg23150798_ENSG00000224785	0.000251835	0.000495339	-0.602616424	0.602616424	M1	Male	trans
cg14408173_TNFRSF11B	0.000251835	0.000495339	-0.581781148	0.581781148	M1	Male	trans
cg06556435_S100A3	0.000251835	0.000495339	0.576844856	0.576844856	M1	Male	trans
cg15976390_MSI1	0.000251837	0.000495342	-0.323309324	0.323309324	M1	Male	trans
cg07096305_GNA13	0.000251838	0.000495342	0.457320037	0.457320037	M1	Male	trans
cg20747012_UGT3A1	0.00025184	0.000495345	-0.306627429	0.306627429	M1	Male	trans
cg17233160_ZDHHC2	0.00025184	0.000495345	-0.776698484	0.776698484	M1	Male	trans
cg27112748_RN7SL399P	0.000251841	0.000495347	-0.296921387	0.296921387	M1	Male	trans
cg13398470_SNORA15	0.000251842	0.000495347	0.546115887	0.546115887	M1	Male	trans
cg19574514_FOXD4L3	0.000251842	0.000495347	-0.640587231	0.640587231	M1	Male	trans
cg07656719_ENSG00000237325	0.000251842	0.000495347	-0.374560814	0.374560814	M1	Male	trans
cg12932951_ADIPOQ-AS1	0.000251843	0.000495347	-0.706409577	0.706409577	M1	Male	trans
cg13191285_TREML3P	0.000251843	0.000495347	-0.389021791	0.389021791	M1	Male	trans
cg15696658_TRAJ3	0.000251844	0.000495347	0.595672206	0.595672206	M1	Male	trans
cg13299279_SNORA3C	0.000251845	0.000495349	-0.759609906	0.759609906	M1	Male	trans
cg00530579_CD19	0.000251848	0.000495353	-0.438141691	0.438141691	M1	Male	trans
cg11587848_ZNF806	0.000251849	0.000495353	-0.467914596	0.467914596	M1	Male	trans
cg13014295_CCL17	0.000251849	0.000495353	-0.635605877	0.635605877	M1	Male	trans
cg08406402_FABP6	0.000251849	0.000495353	-0.721423251	0.721423251	M1	Male	trans
cg12584537_LINC01704	0.00025185	0.000495353	-0.471094276	0.471094276	M1	Male	trans
cg14560276_COLGALT2	0.00025185	0.000495353	-0.805382291	0.805382291	M1	Male	trans
cg04025879_ARHGEF7-AS1	0.000251853	0.000495357	-0.50973097	0.50973097	M1	Male	trans
cg27459981_LZTFL1	0.000251856	0.000495363	0.462299833	0.462299833	M1	Male	trans
cg23914255_RNASEK	0.000251858	0.000495366	-0.48508952	0.48508952	M1	Male	trans
cg23909098_RNU1-149P	0.00025186	0.000495369	0.282294932	0.282294932	M1	Male	trans
cg10295807_C1orf220	0.000251862	0.000495373	-0.515119283	0.515119283	M1	Male	trans
cg02168792_FTH1P12	0.000251863	0.000495373	0.729823219	0.729823219	M1	Male	trans
cg07212563_FTH1P11	0.000251863	0.000495373	-0.656791193	0.656791193	M1	Male	trans
cg22052629_RTCA-AS1	0.000251864	0.000495373	-0.627179671	0.627179671	M1	Male	trans
cg15317628_ENSG00000231024	0.000251865	0.000495374	-0.609447785	0.609447785	M1	Male	trans
cg22052629_MBD5	0.000251868	0.00049538	-0.578320998	0.578320998	M1	Male	trans
cg21288684_RBMXL2	0.000251871	0.000495384	-0.392160823	0.392160823	M1	Male	trans
cg16999170_SV2C	0.000251872	0.000495387	-0.848203637	0.848203637	M1	Male	trans
cg04836151_ENSG00000234425	0.000251873	0.000495387	-0.550389296	0.550389296	M1	Male	trans
cg07850274_ZNF230	0.000251874	0.000495388	-0.560637364	0.560637364	M1	Male	trans
cg10100831_MTCYBP42	0.000251876	0.000495391	-0.479273028	0.479273028	M1	Male	trans
cg13898510_FAM83A	0.000251876	0.000495391	0.652720409	0.652720409	M1	Male	trans
cg00095099_NR5A1	0.000251877	0.000495392	-1.025124185	1.025124185	M1	Male	trans
cg11208229_TNFSF18	0.000251878	0.000495393	-0.488195111	0.488195111	M1	Male	trans
cg20256870_MIR2053	0.000251879	0.000495393	-0.731962428	0.731962428	M1	Male	trans
cg20252529_ENSG00000223859	0.000251879	0.000495394	-0.555691461	0.555691461	M1	Male	trans
cg08061367_ENSG00000236676	0.000251882	0.000495397	-0.554716458	0.554716458	M1	Male	trans
cg12852285_COMMD6	0.000251885	0.0004954	-0.559171384	0.559171384	M1	Male	trans
cg03348901_ACTBP14	0.000251886	0.000495401	0.332484183	0.332484183	M1	Male	trans
cg21494722_ENSG00000176043	0.000251886	0.000495401	0.717413746	0.717413746	M1	Male	trans
cg16900209_OR1I1	0.000251888	0.000495404	0.493939627	0.493939627	M1	Male	trans
cg08914150_ENSG00000232396	0.000251889	0.000495406	-0.468084858	0.468084858	M1	Male	trans
cg02680901_ENSG00000188897	0.00025189	0.000495406	-0.484431211	0.484431211	M1	Male	trans
cg13844904_NHLH1	0.000251891	0.000495408	-0.309619486	0.309619486	M1	Male	trans
cg09700868_SHISA3	0.000251892	0.000495408	-0.875886183	0.875886183	M1	Male	trans
cg07110166_IL10RA	0.000251893	0.000495408	-0.353950529	0.353950529	M1	Male	trans
cg18927032_MIR548I1	0.000251893	0.000495408	-0.860787479	0.860787479	M1	Male	trans
cg02522311_CFL1P6	0.000251893	0.000495408	3.726769741	3.726769741	M1	Male	trans
cg14267705_PTPRG	0.000251894	0.000495408	-0.662817255	0.662817255	M1	Male	trans
cg09074299_SNORD105B	0.000251894	0.000495408	-0.567986219	0.567986219	M1	Male	trans
cg10723869_MTHFD2P5	0.000251895	0.000495408	-0.357377353	0.357377353	M1	Male	trans
cg13899739_ENSG00000237176	0.000251895	0.000495408	-0.661002225	0.661002225	M1	Male	trans
cg09499109_RNU7-104P	0.000251895	0.000495408	-0.356961841	0.356961841	M1	Male	trans
cg13370086_MRPS33	0.000251897	0.000495411	-0.717786151	0.717786151	M1	Male	trans
cg06582935_RPL35AP9	0.000251897	0.000495411	-0.587578562	0.587578562	M1	Male	trans
cg23070738_ZNF844	0.000251903	0.000495421	-0.593982489	0.593982489	M1	Male	trans
cg07096305_UBE2D3P1	0.000251905	0.000495424	0.507770021	0.507770021	M1	Male	trans
cg12332795_RNF212	0.000251906	0.000495426	-0.599849039	0.599849039	M1	Male	trans
cg24856383_TEX50	0.000251907	0.000495426	1.279571333	1.279571333	M1	Male	trans
cg21699330_MBD3L1	0.000251908	0.000495427	0.550020118	0.550020118	M1	Male	trans
cg09774124_KCNJ13	0.000251908	0.000495427	-0.489868988	0.489868988	M1	Male	trans
cg13095300_RPL10P5	0.00025191	0.00049543	-0.54144706	0.54144706	M1	Male	trans
cg01791737_ENSG00000228040	0.00025191	0.00049543	3.361265372	3.361265372	M1	Male	trans
cg09189551_LRP2BP	0.000251911	0.00049543	-0.746940907	0.746940907	M1	Male	trans
cg19632822_ENSG00000240103	0.000251912	0.000495431	-0.430258091	0.430258091	M1	Male	trans
cg27027931_RNF212	0.000251916	0.000495437	-0.587414347	0.587414347	M1	Male	trans
cg03655023_DISC1	0.000251916	0.000495437	-0.599845137	0.599845137	M1	Male	trans
cg27606564_NEGR1-IT1	0.000251916	0.000495437	-0.662440127	0.662440127	M1	Male	trans
cg13027321_TRAJ22	0.000251917	0.000495438	-0.789532468	0.789532468	M1	Male	trans
cg22007578_IGHV4-59	0.000251918	0.000495438	0.688173979	0.688173979	M1	Male	trans
cg03655023_AASS	0.000251918	0.000495438	-0.55500771	0.55500771	M1	Male	trans
cg26523590_GAS6	0.000251919	0.000495438	-0.555737387	0.555737387	M1	Male	trans
cg17051704_METTL25	0.000251919	0.000495438	0.534078984	0.534078984	M1	Male	trans
cg04970495_DHRS7C	0.00025192	0.00049544	-0.703431265	0.703431265	M1	Male	trans
cg24711324_CCDC28A	0.000251921	0.00049544	-0.534028048	0.534028048	M1	Male	trans
cg10576238_ENSG00000231569	0.000251921	0.00049544	0.703015134	0.703015134	M1	Male	trans
cg05115862_KRTAP23-1	0.000251925	0.000495446	-0.612243587	0.612243587	M1	Male	trans
cg22550042_ENSG00000235002	0.000251925	0.000495446	-0.577513515	0.577513515	M1	Male	trans
cg09998151_RNU6-452P	0.000251925	0.000495446	0.676224043	0.676224043	M1	Male	trans
cg11868136_FBXO34	0.000251927	0.000495448	-0.371537644	0.371537644	M1	Male	trans
cg20613972_ENSG00000231863	0.000251929	0.000495451	-0.479663613	0.479663613	M1	Male	trans
cg08426938_SCAI	0.000251931	0.000495454	-0.583743451	0.583743451	M1	Male	trans
cg01533106_ENSG00000229492	0.000251932	0.000495454	-0.355654223	0.355654223	M1	Male	trans
cg10590338_ENSG00000230569	0.000251932	0.000495454	0.532152868	0.532152868	M1	Male	trans
cg12371216_LINC00028	0.000251933	0.000495456	-0.664345316	0.664345316	M1	Male	trans
cg23917909_HNRNPA1P60	0.000251935	0.000495458	-0.690816749	0.690816749	M1	Male	trans
cg04970495_PSMA8	0.000251935	0.000495459	-0.767163769	0.767163769	M1	Male	trans
cg11444278_ENSG00000215022	0.000251937	0.00049546	0.392413424	0.392413424	M1	Male	trans
cg20316901_EPHA1	0.000251938	0.000495461	-0.513133885	0.513133885	M1	Male	trans
cg07474672_COPG2	0.000251939	0.000495461	-0.592301382	0.592301382	M1	Male	trans
cg13845724_LINC00184	0.000251939	0.000495461	-0.650910871	0.650910871	M1	Male	trans
cg11056334_PURA	0.000251939	0.000495461	-0.37105293	0.37105293	M1	Male	trans
cg16962558_NPM1P9	0.000251941	0.000495464	-0.662878043	0.662878043	M1	Male	trans
cg06502685_PDE8A	0.000251942	0.000495464	-0.351936821	0.351936821	M1	Male	trans
cg14481875_IL9	0.000251942	0.000495464	0.506513552	0.506513552	M1	Male	trans
cg13720745_QRFP	0.000251943	0.000495464	0.826677112	0.826677112	M1	Male	trans
cg13212982_LINC01794	0.000251943	0.000495464	-0.762136038	0.762136038	M1	Male	trans
cg11189272_NDUFB11	0.000251943	0.000495464	0.36045165	0.36045165	M1	Male	trans
cg19241088_TMEM91	0.000251944	0.000495465	-0.446156721	0.446156721	M1	Male	trans
cg21018156_HPSE	0.000251945	0.000495466	-0.382497568	0.382497568	M1	Male	trans
cg06669036_MIR549A	0.000251948	0.000495471	-0.364613117	0.364613117	M1	Male	trans
cg09483607_DESI2	0.000251951	0.000495475	-0.523407202	0.523407202	M1	Male	trans
cg08898155_SILC1	0.000251951	0.000495475	0.181239825	0.181239825	M1	Male	trans
cg02782331_WWTR1	0.000251955	0.000495481	-0.657551528	0.657551528	M1	Male	trans
cg06242605_LINC02520	0.000251956	0.000495483	0.589863492	0.589863492	M1	Male	trans
cg18082669_RPL30P4	0.000251961	0.000495491	-0.763268151	0.763268151	M1	Male	trans
cg18204091_RNU7-34P	0.000251961	0.000495491	0.395738401	0.395738401	M1	Male	trans
cg21353050_ENSG00000237101	0.000251962	0.000495491	-0.504048718	0.504048718	M1	Male	trans
cg03251805_MRPL42P4	0.000251962	0.000495492	-0.777571532	0.777571532	M1	Male	trans
cg26748794_ENSG00000230831	0.000251963	0.000495493	0.691226681	0.691226681	M1	Male	trans
cg21990064_PLAC9	0.000251964	0.000495493	0.640054029	0.640054029	M1	Male	trans
cg14584450_ENSG00000215198	0.000251965	0.000495494	-0.479338936	0.479338936	M1	Male	trans
cg02303400_OR56A4	0.000251968	0.0004955	-0.504897833	0.504897833	M1	Male	trans
cg13354794_BTNL9	0.000251969	0.0004955	-1.494005663	1.494005663	M1	Male	trans
cg02671217_NEMP1	0.000251969	0.0004955	-0.631257934	0.631257934	M1	Male	trans
cg05684375_ANGPTL2	0.00025197	0.0004955	-0.528211375	0.528211375	M1	Male	trans
cg00046336_CLCF1	0.000251972	0.000495503	-0.482577036	0.482577036	M1	Male	trans
cg06029904_LPL	0.000251972	0.000495503	0.914074334	0.914074334	M1	Male	trans
cg23383887_VSIG10	0.000251973	0.000495505	-0.698680816	0.698680816	M1	Male	trans
cg14926196_OR4X2	0.000251978	0.000495513	0.545781451	0.545781451	M1	Male	trans
cg13168129_PTMAP1	0.000251978	0.000495513	0.297840193	0.297840193	M1	Male	trans
cg19938179_RN7SKP252	0.000251979	0.000495514	-0.448338322	0.448338322	M1	Male	trans
cg05269124_ENSG00000233648	0.000251979	0.000495514	1.075680418	1.075680418	M1	Male	trans
cg11314630_FTCD	0.00025198	0.000495514	-0.36111073	0.36111073	M1	Male	trans
cg05304815_TRPV3	0.00025198	0.000495514	0.483373197	0.483373197	M1	Male	trans
cg22443249_ENSG00000237061	0.000251981	0.000495515	-0.44175295	0.44175295	M1	Male	trans
cg15977002_PRB3	0.000251982	0.000495515	-0.707820641	0.707820641	M1	Male	trans
cg16565409_RN7SL263P	0.000251983	0.000495516	0.618488381	0.618488381	M1	Male	trans
cg24573416_MIR1226	0.000251984	0.000495517	0.989280936	0.989280936	M1	Male	trans
cg10991855_ENSG00000225974	0.000251985	0.000495519	-0.704168711	0.704168711	M1	Male	trans
cg25633099_WNT7A	0.000251985	0.000495519	-0.458345713	0.458345713	M1	Male	trans
cg06578063_ENSG00000224515	0.000251987	0.000495521	-0.528705075	0.528705075	M1	Male	trans
cg25135012_CIR1P3	0.000251988	0.000495521	-0.929760307	0.929760307	M1	Male	trans
cg26713012_IGLV1-44	0.000251988	0.000495521	0.845045331	0.845045331	M1	Male	trans
cg07320976_ELF4	0.000251989	0.000495521	-0.957575104	0.957575104	M1	Male	trans
cg00489898_SLC6A17	0.000251989	0.000495521	-0.55128607	0.55128607	M1	Male	trans
cg20479210_LCNL1	0.000251992	0.000495528	-0.496005511	0.496005511	M1	Male	trans
cg08176762_ENSG00000234929	0.000251993	0.000495528	-0.419847304	0.419847304	M1	Male	trans
cg08888203_MORC1	0.000251994	0.000495528	-0.235678299	0.235678299	M1	Male	trans
cg03558233_INSL5	0.000251994	0.000495528	-0.513263131	0.513263131	M1	Male	trans
cg17271146_APOBEC2	0.000251995	0.00049553	-0.517048454	0.517048454	M1	Male	trans
cg04325406_ENSG00000235573	0.000251998	0.000495533	-0.973922897	0.973922897	M1	Male	trans
cg17724687_DPF3	0.000251999	0.000495533	-0.449486156	0.449486156	M1	Male	trans
cg14526732_PPIAP53	0.000252	0.000495533	0.336424624	0.336424624	M1	Male	trans
cg04152562_ENSG00000237501	0.000252	0.000495533	-0.541517695	0.541517695	M1	Male	trans
cg08061367_RPS13P5	0.000252	0.000495533	-0.562218177	0.562218177	M1	Male	trans
cg07110659_BEND5	0.000252	0.000495533	-0.484876128	0.484876128	M1	Male	trans
cg19932577_ETS2	0.000252	0.000495533	-0.538422565	0.538422565	M1	Male	trans
cg15588585_TCTN2	0.000252001	0.000495534	-0.960923523	0.960923523	M1	Male	trans
cg23409591_CRX	0.000252004	0.000495539	-0.442988186	0.442988186	M1	Male	trans
cg03734225_MMUT	0.000252006	0.000495541	-0.450951521	0.450951521	M1	Male	trans
cg10278102_ENSG00000205236	0.000252011	0.000495551	0.507478064	0.507478064	M1	Male	trans
cg12113013_CMTM2	0.000252012	0.000495552	-0.295751752	0.295751752	M1	Male	trans
cg25147376_MAGEA8-AS1	0.000252013	0.000495553	0.600247297	0.600247297	M1	Male	trans
cg06501606_SPTLC1P5	0.000252014	0.000495553	-0.867603791	0.867603791	M1	Male	trans
cg22168087_ENSG00000236426	0.000252015	0.000495554	0.525681264	0.525681264	M1	Male	trans
cg03734225_ARMCX7P	0.000252017	0.000495558	-0.4519541	0.4519541	M1	Male	trans
cg01420711_ACTRT1P1	0.000252018	0.000495559	-0.922306249	0.922306249	M1	Male	trans
cg22698544_ID1	0.000252018	0.000495559	0.578088466	0.578088466	M1	Male	trans
cg25028180_TRBV4-2	0.00025202	0.000495561	0.90751884	0.90751884	M1	Male	trans
cg22052629_PSMC2P1	0.000252021	0.000495561	-0.519383379	0.519383379	M1	Male	trans
cg25383593_FHL3	0.000252021	0.000495561	0.711349328	0.711349328	M1	Male	trans
cg03046538_MAGEA9	0.000252021	0.000495561	-0.588678674	0.588678674	M1	Male	trans
cg25989755_ENSG00000239005	0.000252022	0.000495561	0.483454305	0.483454305	M1	Male	trans
cg23151860_HSD17B11	0.000252022	0.000495561	0.874949607	0.874949607	M1	Male	trans
cg17051704_ELL	0.000252023	0.000495561	-0.439025765	0.439025765	M1	Male	trans
cg11086960_RBM27	0.000252023	0.000495561	-0.661608401	0.661608401	M1	Male	trans
cg11768229_REN	0.000252023	0.000495561	-0.434225304	0.434225304	M1	Male	trans
cg20802509_CCDC182	0.000252025	0.000495561	-0.337657444	0.337657444	M1	Male	trans
cg27478167_TRDJ3	0.000252025	0.000495561	-0.535319371	0.535319371	M1	Male	trans
cg07264993_SLC2A13	0.000252025	0.000495561	-0.466476472	0.466476472	M1	Male	trans
cg06761114_RAB15	0.000252025	0.000495561	0.500435214	0.500435214	M1	Male	trans
cg07191900_ENSG00000225472	0.000252026	0.000495561	-0.50246861	0.50246861	M1	Male	trans
cg15224620_RNU6-1205P	0.000252026	0.000495561	-0.429212946	0.429212946	M1	Male	trans
cg14864044_RNU6-1339P	0.000252026	0.000495561	-0.565120591	0.565120591	M1	Male	trans
cg11444278_TRAV4	0.000252027	0.000495562	0.349787133	0.349787133	M1	Male	trans
cg09108044_REN	0.000252028	0.000495562	0.627698351	0.627698351	M1	Male	trans
cg14521435_ENSG00000227189	0.000252028	0.000495562	-0.559933741	0.559933741	M1	Male	trans
cg16404630_VDAC2P4	0.000252029	0.000495563	-0.592166785	0.592166785	M1	Male	trans
cg16201078_MAGI2-AS2	0.000252031	0.000495566	-0.740120811	0.740120811	M1	Male	trans
cg09583984_C8B	0.000252033	0.00049557	-0.415595393	0.415595393	M1	Male	trans
cg07850274_RIF1	0.000252033	0.00049557	-0.651164967	0.651164967	M1	Male	trans
cg13828701_RAC3	0.000252034	0.00049557	0.55156945	0.55156945	M1	Male	trans
cg14127013_RN7SKP90	0.000252035	0.00049557	0.537389308	0.537389308	M1	Male	trans
cg10620680_CFL1P2	0.000252035	0.00049557	0.75702427	0.75702427	M1	Male	trans
cg07264993_WDR75	0.000252037	0.000495572	-0.432827299	0.432827299	M1	Male	trans
cg04640687_H1-7	0.000252037	0.000495572	0.598969557	0.598969557	M1	Male	trans
cg07096305_EPC1	0.000252038	0.000495572	0.498798758	0.498798758	M1	Male	trans
cg06060560_ZNF80	0.000252039	0.000495572	0.590407209	0.590407209	M1	Male	trans
cg11674404_PANX1	0.000252039	0.000495572	-0.448883992	0.448883992	M1	Male	trans
cg10039163_ENSG00000236489	0.000252039	0.000495572	-0.605787682	0.605787682	M1	Male	trans
cg02355868_FAM183DP	0.00025204	0.000495572	-0.502915643	0.502915643	M1	Male	trans
cg22193691_TPT1P1	0.00025204	0.000495572	-0.478739901	0.478739901	M1	Male	trans
cg09176287_ENSG00000226375	0.00025204	0.000495572	0.634652842	0.634652842	M1	Male	trans
cg16875122_ENSG00000225632	0.00025204	0.000495572	0.609725009	0.609725009	M1	Male	trans
cg23914255_KXD1	0.000252041	0.000495573	-0.477131902	0.477131902	M1	Male	trans
cg09033563_ENSG00000202275	0.000252041	0.000495573	0.616486615	0.616486615	M1	Male	trans
cg23971096_RPSAP28	0.000252042	0.000495574	-1.320181783	1.320181783	M1	Male	trans
cg05598678_BTLA	0.000252048	0.000495582	-1.011905235	1.011905235	M1	Male	trans
cg06556435_OPLAH	0.000252048	0.000495582	0.643057072	0.643057072	M1	Male	trans
cg25563625_SNORA63C	0.000252048	0.000495582	-0.383701324	0.383701324	M1	Male	trans
cg12143131_NMUR1	0.000252048	0.000495582	0.566155893	0.566155893	M1	Male	trans
cg01687186_LIPC	0.000252049	0.000495582	-0.608653278	0.608653278	M1	Male	trans
cg08764590_AQP10	0.000252049	0.000495582	-0.709246312	0.709246312	M1	Male	trans
cg13797425_CDKN2B-AS1	0.000252049	0.000495582	0.593355848	0.593355848	M1	Male	trans
cg21840153_HDAC2-AS2	0.00025205	0.000495583	-0.834663917	0.834663917	M1	Male	trans
cg08220149_ISLR2	0.000252053	0.000495587	0.483866855	0.483866855	M1	Male	trans
cg07850274_NMT2	0.000252053	0.000495587	-0.57905456	0.57905456	M1	Male	trans
cg11056334_FAM102B	0.000252054	0.000495587	-0.344969619	0.344969619	M1	Male	trans
cg22183057_CTF2P	0.000252054	0.000495587	-0.619786476	0.619786476	M1	Male	trans
cg24728770_SEL1L2	0.000252055	0.000495587	-0.513750042	0.513750042	M1	Male	trans
cg09653571_ENSG00000179253	0.000252056	0.000495589	-1.017532765	1.017532765	M1	Male	trans
cg25953919_ENSG00000236145	0.000252056	0.000495589	1.255444212	1.255444212	M1	Male	trans
cg19653415_PRSS42P	0.000252058	0.000495591	-0.795493577	0.795493577	M1	Male	trans
cg14409406_KTI12	0.000252061	0.000495596	-0.504302446	0.504302446	M1	Male	trans
cg16177647_TFAP2A-AS1	0.000252061	0.000495596	0.866061408	0.866061408	M1	Male	trans
cg13675055_PTCHD3P3	0.000252066	0.000495604	-0.843234317	0.843234317	M1	Male	trans
cg16841727_PRKCB	0.000252068	0.000495608	-0.647118914	0.647118914	M1	Male	trans
cg02913768_RNU4-4P	0.000252069	0.000495608	0.627525634	0.627525634	M1	Male	trans
cg03206304_PGLYRP3	0.000252069	0.000495608	-0.742329501	0.742329501	M1	Male	trans
cg24728770_ENSG00000229224	0.000252071	0.00049561	-0.488693343	0.488693343	M1	Male	trans
cg08426938_MAGEE2	0.000252071	0.00049561	-0.499503304	0.499503304	M1	Male	trans
cg13547394_SLC7A13	0.000252073	0.000495612	-0.625016382	0.625016382	M1	Male	trans
cg15251010_PA2G4P1	0.000252074	0.000495614	-0.879607805	0.879607805	M1	Male	trans
cg10277195_ENSG00000228897	0.000252075	0.000495614	0.680897121	0.680897121	M1	Male	trans
cg23289024_COL10A1	0.000252075	0.000495614	0.631939175	0.631939175	M1	Male	trans
cg03734225_C4orf46	0.000252075	0.000495614	-0.420221015	0.420221015	M1	Male	trans
cg21999471_GAGE12F	0.000252076	0.000495614	0.311409553	0.311409553	M1	Male	trans
cg23789977_RHCG	0.000252082	0.000495626	-0.393449196	0.393449196	M1	Male	trans
cg14414949_HAND2	0.000252082	0.000495626	-0.912724207	0.912724207	M1	Male	trans
cg11263225_LINC02789	0.000252083	0.000495626	-1.046329263	1.046329263	M1	Male	trans
cg01160724_RNU7-73P	0.000252084	0.000495627	-0.442881782	0.442881782	M1	Male	trans
cg16274716_ENSG00000233519	0.000252084	0.000495627	-0.376038731	0.376038731	M1	Male	trans
cg15712577_MIR193B	0.000252086	0.00049563	-0.313286841	0.313286841	M1	Male	trans
cg24014805_COL1A1	0.000252087	0.000495631	-0.848045512	0.848045512	M1	Male	trans
cg15120247_POF1B	0.000252091	0.000495637	-0.510118339	0.510118339	M1	Male	trans
cg08640059_RBPMS2	0.000252091	0.000495637	-0.999006616	0.999006616	M1	Male	trans
cg06696666_SNORD116-18	0.000252093	0.000495641	-0.872676634	0.872676634	M1	Male	trans
cg22791879_HIP1R	0.000252095	0.000495644	-0.496833329	0.496833329	M1	Male	trans
cg19703425_OSGEP	0.000252097	0.000495645	-0.950858982	0.950858982	M1	Male	trans
cg22550042_ENSG00000242667	0.000252097	0.000495645	-0.535543195	0.535543195	M1	Male	trans
cg11002721_FAM197Y5	0.000252101	0.000495651	-0.177574055	0.177574055	M1	Male	trans
cg26474203_CCNB1IP1P3	0.000252101	0.000495651	-0.65783396	0.65783396	M1	Male	trans
cg08247359_OR6S1	0.000252101	0.000495651	-0.226332784	0.226332784	M1	Male	trans
cg26934759_IL36G	0.000252104	0.000495657	0.440689046	0.440689046	M1	Male	trans
cg14156134_EFS	0.000252107	0.000495661	0.639666387	0.639666387	M1	Male	trans
cg07906170_RN7SL482P	0.000252108	0.000495661	0.531718099	0.531718099	M1	Male	trans
cg08515884_SNORD93	0.00025211	0.000495664	-0.50274389	0.50274389	M1	Male	trans
cg13006655_DAAM2	0.000252112	0.000495667	-0.379010384	0.379010384	M1	Male	trans
cg13229245_HMGB1P37	0.000252113	0.000495669	0.415717639	0.415717639	M1	Male	trans
cg23608297_PA2G4P1	0.000252114	0.000495671	-0.580544216	0.580544216	M1	Male	trans
cg06107105_NUPR2	0.000252116	0.000495674	-0.813327579	0.813327579	M1	Male	trans
cg10991855_POLR3B	0.000252117	0.000495674	-0.46506577	0.46506577	M1	Male	trans
cg25953919_RPSAP38	0.000252119	0.000495678	1.558150668	1.558150668	M1	Male	trans
cg09483607_FBXO28	0.00025212	0.000495678	-0.568368796	0.568368796	M1	Male	trans
cg14284424_ENSG00000235612	0.000252121	0.000495678	0.721690143	0.721690143	M1	Male	trans
cg08160224_LZTS2	0.000252121	0.000495678	0.469395429	0.469395429	M1	Male	trans
cg07615839_TNFSF18	0.000252121	0.000495678	0.46183108	0.46183108	M1	Male	trans
cg20819519_CCDC105	0.000252123	0.00049568	-0.923397831	0.923397831	M1	Male	trans
cg07440826_IGLV3-27	0.000252123	0.00049568	0.306840537	0.306840537	M1	Male	trans
cg16141652_SSX3	0.000252124	0.00049568	-0.850394871	0.850394871	M1	Male	trans
cg00993677_ANKRD45	0.000252124	0.00049568	-0.734332832	0.734332832	M1	Male	trans
cg00232092_ENSG00000205236	0.000252125	0.000495681	-0.379417487	0.379417487	M1	Male	trans
cg06398883_ENSG00000239719	0.000252125	0.000495681	2.021088373	2.021088373	M1	Male	trans
cg15515265_ENSG00000218187	0.000252126	0.000495682	-0.592933483	0.592933483	M1	Male	trans
cg22052629_RPS27AP9	0.000252127	0.000495682	-0.55728064	0.55728064	M1	Male	trans
cg20789819_C9	0.000252127	0.000495682	-1.04077094	1.04077094	M1	Male	trans
cg01046644_JPT1P1	0.000252128	0.000495682	0.552208429	0.552208429	M1	Male	trans
cg00060404_IGHV3-48	0.000252129	0.000495683	-1.232873375	1.232873375	M1	Male	trans
cg02345939_RPP38-DT	0.00025213	0.000495685	-0.9378592	0.9378592	M1	Male	trans
cg19408572_IGHV3-73	0.000252132	0.000495688	0.643133143	0.643133143	M1	Male	trans
cg16064295_ZNF823	0.000252133	0.000495688	-0.62923347	0.62923347	M1	Male	trans
cg20821566_CAPZA2	0.000252133	0.000495688	-0.52652732	0.52652732	M1	Male	trans
cg11851382_FOLR3	0.000252133	0.000495688	-0.452270263	0.452270263	M1	Male	trans
cg16183361_CACNA2D1-AS1	0.000252134	0.000495688	1.488011349	1.488011349	M1	Male	trans
cg04342425_ENSG00000232334	0.000252136	0.00049569	-1.300433764	1.300433764	M1	Male	trans
cg01087869_USP29	0.000252136	0.00049569	-0.620746775	0.620746775	M1	Male	trans
cg03974581_ENSG00000234259	0.000252138	0.000495693	-0.835750053	0.835750053	M1	Male	trans
cg22314643_MYCBPAP	0.000252139	0.000495694	-0.462314133	0.462314133	M1	Male	trans
cg20799095_ZNF503-AS1	0.000252139	0.000495694	-0.686864414	0.686864414	M1	Male	trans
cg13827991_MIR532	0.00025214	0.000495694	-0.752254928	0.752254928	M1	Male	trans
cg19203369_ENSG00000170409	0.00025214	0.000495694	0.958819829	0.958819829	M1	Male	trans
cg23691223_C10orf67	0.000252142	0.000495697	-0.654140815	0.654140815	M1	Male	trans
cg15961889_FAM193B	0.000252144	0.000495698	0.735425084	0.735425084	M1	Male	trans
cg09189551_SPAG16	0.000252144	0.000495698	-0.747940098	0.747940098	M1	Male	trans
cg06418245_IL1B	0.000252146	0.000495703	-0.169351362	0.169351362	M1	Male	trans
cg04580768_PDIA3P2	0.000252148	0.000495704	0.664741847	0.664741847	M1	Male	trans
cg05517875_TBXA2R	0.000252149	0.000495706	0.607341585	0.607341585	M1	Male	trans
cg06779317_RBM15-AS1	0.00025215	0.000495706	-0.499408563	0.499408563	M1	Male	trans
cg02169688_ENSG00000232971	0.000252151	0.000495707	-0.94763166	0.94763166	M1	Male	trans
cg17218510_P2RY6	0.000252153	0.00049571	-0.404207261	0.404207261	M1	Male	trans
cg05984132_ENSG00000240424	0.000252153	0.00049571	-0.725851026	0.725851026	M1	Male	trans
cg15173429_ENSG00000239311	0.000252154	0.000495712	-1.041248118	1.041248118	M1	Male	trans
cg24831391_ENSG00000229886	0.000252155	0.000495712	-0.523506173	0.523506173	M1	Male	trans
cg11674404_DNAJB11	0.000252156	0.000495713	-0.399021774	0.399021774	M1	Male	trans
cg13828701_ELF3	0.000252157	0.000495714	0.546163702	0.546163702	M1	Male	trans
cg04549268_MTCO1P53	0.000252158	0.000495715	-0.59865681	0.59865681	M1	Male	trans
cg01814674_ENSG00000100101	0.000252158	0.000495716	-0.682931401	0.682931401	M1	Male	trans
cg14203970_AGTR2	0.000252161	0.000495719	-1.613929411	1.613929411	M1	Male	trans
cg14459158_ENSG00000234589	0.000252161	0.000495719	-0.537859791	0.537859791	M1	Male	trans
cg09221605_ENSG00000217514	0.000252163	0.000495722	-0.795430539	0.795430539	M1	Male	trans
cg03776432_SNORA23	0.000252165	0.000495724	0.336956614	0.336956614	M1	Male	trans
cg12289617_OR52E6	0.000252167	0.000495727	-0.550799869	0.550799869	M1	Male	trans
cg11555335_ELFN1-AS1	0.000252167	0.000495727	-0.564783469	0.564783469	M1	Male	trans
cg11987751_LRRC37A	0.000252168	0.000495727	-0.616909964	0.616909964	M1	Male	trans
cg11282828_ENSG00000214347	0.000252169	0.000495729	-0.396564509	0.396564509	M1	Male	trans
cg14526732_NETO1	0.000252172	0.000495733	0.492994153	0.492994153	M1	Male	trans
cg11924452_MIR1295A	0.000252172	0.000495733	-0.461694011	0.461694011	M1	Male	trans
cg27272853_SIAH3	0.000252173	0.000495735	-0.496807342	0.496807342	M1	Male	trans
cg04738355_SNRPGP3	0.000252175	0.000495737	-0.509166997	0.509166997	M1	Male	trans
cg02522311_LINC02096	0.000252177	0.00049574	1.886747976	1.886747976	M1	Male	trans
cg25122934_CRAT	0.000252178	0.000495741	0.432219794	0.432219794	M1	Male	trans
cg04945651_BMP6	0.000252178	0.000495741	-0.558581536	0.558581536	M1	Male	trans
cg00060404_ENSG00000233720	0.000252179	0.000495741	-0.91776983	0.91776983	M1	Male	trans
cg15363314_PRSS55	0.000252179	0.000495741	0.441109809	0.441109809	M1	Male	trans
cg08945452_SPATA31E1	0.000252181	0.000495744	0.462049649	0.462049649	M1	Male	trans
cg16653138_ENSG00000227733	0.000252182	0.000495744	-0.448375966	0.448375966	M1	Male	trans
cg00999469_CCDC113	0.000252182	0.000495744	0.661495293	0.661495293	M1	Male	trans
cg01093934_VN1R110P	0.000252182	0.000495744	-0.618215003	0.618215003	M1	Male	trans
cg11086960_TPP2	0.000252184	0.000495746	-0.737769271	0.737769271	M1	Male	trans
cg15630394_ENSG00000225840	0.000252184	0.000495746	-0.326424045	0.326424045	M1	Male	trans
cg04627849_RTN2	0.000252185	0.000495746	0.393453279	0.393453279	M1	Male	trans
cg06747314_IGHV4-31	0.000252185	0.000495746	-0.512337893	0.512337893	M1	Male	trans
cg21828663_HMGN2P10	0.000252186	0.000495746	-0.544558828	0.544558828	M1	Male	trans
cg13384212_IFNA13	0.000252186	0.000495746	-0.431139939	0.431139939	M1	Male	trans
cg18819262_OOEP	0.000252187	0.000495746	-0.337329008	0.337329008	M1	Male	trans
cg22108143_LINC00189	0.000252187	0.000495746	-0.686579006	0.686579006	M1	Male	trans
cg02147041_CASP12	0.000252189	0.000495749	-0.775176366	0.775176366	M1	Male	trans
cg05293861_HMGB3P10	0.000252191	0.000495753	0.564437248	0.564437248	M1	Male	trans
cg16400798_ENSG00000237019	0.000252191	0.000495753	-0.722365674	0.722365674	M1	Male	trans
cg06817609_RN7SKP178	0.000252192	0.000495753	-0.789376173	0.789376173	M1	Male	trans
cg24604127_FAM90A26	0.000252195	0.000495758	-0.412997492	0.412997492	M1	Male	trans
cg11056334_LIN54	0.000252196	0.000495759	-0.324442718	0.324442718	M1	Male	trans
cg00711542_OR6T1	0.000252197	0.000495759	-0.137409206	0.137409206	M1	Male	trans
cg25775721_JPT1P1	0.000252197	0.000495759	1.03545028	1.03545028	M1	Male	trans
cg21873967_ENSG00000228404	0.000252199	0.000495762	-0.783488595	0.783488595	M1	Male	trans
cg14772439_ENSG00000241400	0.000252199	0.000495762	0.625385822	0.625385822	M1	Male	trans
cg25005531_KCNC4	0.000252201	0.000495764	0.568350265	0.568350265	M1	Male	trans
cg05802648_ADAMTS20	0.000252202	0.000495764	-0.618575397	0.618575397	M1	Male	trans
cg05139068_RPL23AP12	0.000252202	0.000495764	0.635302125	0.635302125	M1	Male	trans
cg00134973_SOAT1	0.000252202	0.000495764	-0.635773084	0.635773084	M1	Male	trans
cg01226797_DPPA2P2	0.000252205	0.00049577	-0.497625458	0.497625458	M1	Male	trans
cg00842582_ENSG00000224427	0.000252206	0.00049577	-0.506983281	0.506983281	M1	Male	trans
cg19776984_RNU6-987P	0.000252207	0.000495771	-0.708076526	0.708076526	M1	Male	trans
cg09757838_RNA5SP391	0.000252209	0.000495774	0.406396566	0.406396566	M1	Male	trans
cg03051617_LINC01055	0.000252212	0.000495779	-0.999574294	0.999574294	M1	Male	trans
cg18924965_EIF1AX-AS1	0.000252214	0.000495781	0.428888948	0.428888948	M1	Male	trans
cg13523561_LCN15	0.000252216	0.000495785	-0.897578077	0.897578077	M1	Male	trans
cg12852285_BTF3L4	0.000252217	0.000495787	-0.513525246	0.513525246	M1	Male	trans
cg15032844_SULT1A2	0.000252219	0.00049579	-0.914899265	0.914899265	M1	Male	trans
cg13546658_RPS24P14	0.00025222	0.000495791	0.482364056	0.482364056	M1	Male	trans
cg20017123_SPDYC	0.000252221	0.000495791	-0.496588182	0.496588182	M1	Male	trans
cg16205008_TOMM22P2	0.000252222	0.000495792	-1.0438121	1.0438121	M1	Male	trans
cg06204030_SRRM3	0.000252222	0.000495792	0.311170931	0.311170931	M1	Male	trans
cg18592701_DNAJB1P1	0.000252223	0.000495793	-0.976638191	0.976638191	M1	Male	trans
cg17362819_ENSG00000111788	0.000252225	0.000495795	-0.515008719	0.515008719	M1	Male	trans
cg15181108_TBXA2R	0.000252225	0.000495795	0.611396211	0.611396211	M1	Male	trans
cg19010807_ZNF69	0.000252226	0.000495795	-0.863683166	0.863683166	M1	Male	trans
cg16936906_ENSG00000197813	0.000252226	0.000495795	-0.90882616	0.90882616	M1	Male	trans
cg15938442_CYP2A7	0.000252226	0.000495796	-0.253602324	0.253602324	M1	Male	trans
cg14446103_GRAMD1B	0.000252227	0.000495796	-0.302575661	0.302575661	M1	Male	trans
cg26015513_TFDP1P1	0.00025223	0.000495802	-0.558496223	0.558496223	M1	Male	trans
cg10421595_ENSG00000233739	0.000252233	0.000495807	-1.779845507	1.779845507	M1	Male	trans
cg08955483_RFLNB	0.000252235	0.000495807	-0.345524133	0.345524133	M1	Male	trans
cg27558387_ALMS1	0.000252235	0.000495807	-0.67605584	0.67605584	M1	Male	trans
cg12623735_DOT1L	0.000252235	0.000495807	0.67170568	0.67170568	M1	Male	trans
cg04412054_ENSG00000224370	0.000252235	0.000495807	-0.285787166	0.285787166	M1	Male	trans
cg26376241_CFL1P7	0.000252238	0.000495811	0.642383036	0.642383036	M1	Male	trans
cg09205384_ENSG00000233884	0.000252238	0.000495811	-0.855359867	0.855359867	M1	Male	trans
cg10261864_FBXW4P1	0.000252239	0.000495811	0.56884944	0.56884944	M1	Male	trans
cg27380499_GZMA	0.000252239	0.000495811	0.210671015	0.210671015	M1	Male	trans
cg01655658_RPS11P7	0.000252241	0.000495814	0.733183804	0.733183804	M1	Male	trans
cg09338588_TYR	0.000252241	0.000495814	-0.537803497	0.537803497	M1	Male	trans
cg26431671_RNU6-951P	0.000252242	0.000495814	1.018001518	1.018001518	M1	Male	trans
cg10039163_CDH5	0.000252243	0.000495815	-0.284329165	0.284329165	M1	Male	trans
cg07096305_AHCYL2	0.000252244	0.000495816	0.438537702	0.438537702	M1	Male	trans
cg07793432_PCCA	0.000252245	0.000495818	-0.614320422	0.614320422	M1	Male	trans
cg27572510_RNU6-1138P	0.000252245	0.000495818	-0.461977437	0.461977437	M1	Male	trans
cg14170504_ENSG00000240424	0.000252247	0.00049582	0.487716448	0.487716448	M1	Male	trans
cg23309512_PRKCD	0.000252252	0.000495826	0.425904757	0.425904757	M1	Male	trans
cg16007508_HNRNPA1P60	0.000252252	0.000495826	-0.719318116	0.719318116	M1	Male	trans
cg00240598_IFNA13	0.000252252	0.000495826	-0.451364232	0.451364232	M1	Male	trans
cg24859343_PCYT1B-AS1	0.000252252	0.000495826	-0.582527464	0.582527464	M1	Male	trans
cg05943251_MARK2P15	0.000252259	0.000495839	-0.528272201	0.528272201	M1	Male	trans
cg12410054_TSPAN7	0.00025226	0.000495841	-0.419602444	0.419602444	M1	Male	trans
cg00762705_TRIB3	0.000252261	0.000495843	0.85657461	0.85657461	M1	Male	trans
cg11155090_FAM90A11P	0.000252263	0.000495843	-0.712105746	0.712105746	M1	Male	trans
cg06197264_ENSG00000205236	0.000252263	0.000495843	0.478626233	0.478626233	M1	Male	trans
cg04684504_ENSG00000234938	0.000252263	0.000495843	0.64546687	0.64546687	M1	Male	trans
cg24166966_STAP1	0.000252264	0.000495844	-0.468341319	0.468341319	M1	Male	trans
cg23380468_LINC02884	0.000252265	0.000495844	-0.5492498	0.5492498	M1	Male	trans
cg27204205_LRRC9	0.000252266	0.000495844	-1.2767493	1.2767493	M1	Male	trans
cg23137161_MOGAT1	0.000252266	0.000495844	0.564179831	0.564179831	M1	Male	trans
cg25621215_RFX6	0.000252266	0.000495844	-0.544607108	0.544607108	M1	Male	trans
cg02594345_ENSG00000235902	0.000252267	0.000495844	0.613776871	0.613776871	M1	Male	trans
cg04751533_MEGF10	0.000252267	0.000495844	-0.467795456	0.467795456	M1	Male	trans
cg17380533_LERFS	0.000252267	0.000495844	-0.383508981	0.383508981	M1	Male	trans
cg14560276_CT47A7	0.000252269	0.000495846	-0.67101546	0.67101546	M1	Male	trans
cg25372164_CPA4	0.000252269	0.000495846	0.334461414	0.334461414	M1	Male	trans
cg02342233_LINC02575	0.000252271	0.000495849	-0.496266456	0.496266456	M1	Male	trans
cg08033998_FAM209A	0.000252272	0.000495849	-0.390675929	0.390675929	M1	Male	trans
cg19344682_THRAP3P3	0.000252277	0.000495857	-0.526232178	0.526232178	M1	Male	trans
cg12494488_RPS23P1	0.000252277	0.000495857	-0.61982554	0.61982554	M1	Male	trans
cg12869097_ENSG00000235510	0.000252277	0.000495857	-0.526567996	0.526567996	M1	Male	trans
cg18323824_NDUFS6P1	0.000252278	0.000495859	-0.384877252	0.384877252	M1	Male	trans
cg16119907_TEX29	0.000252284	0.000495869	-0.751621306	0.751621306	M1	Male	trans
cg20695805_ENSG00000231029	0.000252287	0.000495874	0.612876308	0.612876308	M1	Male	trans
cg17513770_ENSG00000232166	0.000252287	0.000495874	-0.618650134	0.618650134	M1	Male	trans
cg10893132_ENSG00000232806	0.000252288	0.000495874	-0.613217813	0.613217813	M1	Male	trans
cg05821771_KHDRBS3	0.000252288	0.000495874	-0.475106687	0.475106687	M1	Male	trans
cg07096305_ZNF720	0.000252289	0.000495874	0.480413972	0.480413972	M1	Male	trans
cg03442350_UBE2Q2P10	0.00025229	0.000495876	0.609731136	0.609731136	M1	Male	trans
cg01576496_MYLK3	0.000252293	0.00049588	-0.900571852	0.900571852	M1	Male	trans
cg19811864_DUOXA2	0.000252293	0.00049588	0.347215039	0.347215039	M1	Male	trans
cg00530579_IGHV3-15	0.000252293	0.00049588	-0.499460655	0.499460655	M1	Male	trans
cg18619616_CAMKK1	0.000252294	0.00049588	-0.364825286	0.364825286	M1	Male	trans
cg11426344_ENSG00000225881	0.000252294	0.00049588	-0.409997591	0.409997591	M1	Male	trans
cg23974730_DNAH8-AS1	0.000252295	0.000495882	0.551092137	0.551092137	M1	Male	trans
cg04858096_OTX1	0.000252297	0.000495883	-0.532052619	0.532052619	M1	Male	trans
cg12612309_HPGDS	0.000252297	0.000495883	-0.80728612	0.80728612	M1	Male	trans
cg07438452_AMER2	0.000252299	0.000495885	-0.175396046	0.175396046	M1	Male	trans
cg08894362_ENSG00000234132	0.0002523	0.000495886	0.680232829	0.680232829	M1	Male	trans
cg26356282_LINC00632	0.0002523	0.000495886	0.498530376	0.498530376	M1	Male	trans
cg17382990_ENSG00000235303	0.000252301	0.000495887	-0.906946731	0.906946731	M1	Male	trans
cg13370086_SEPTIN11	0.000252302	0.000495889	-0.681792582	0.681792582	M1	Male	trans
cg21525898_RARRES2	0.000252303	0.000495889	-0.701051869	0.701051869	M1	Male	trans
cg22836400_TIMM8BP2	0.000252303	0.000495889	0.354214831	0.354214831	M1	Male	trans
cg04666037_ME2P1	0.000252306	0.000495895	-0.529107964	0.529107964	M1	Male	trans
cg05577657_DPYS	0.000252309	0.000495899	-0.317271598	0.317271598	M1	Male	trans
cg07335671_APOC1	0.000252311	0.000495902	0.597076546	0.597076546	M1	Male	trans
cg26399937_CYSRT1	0.000252313	0.000495905	-0.461579261	0.461579261	M1	Male	trans
cg18875551_RNA5SP79	0.000252315	0.000495908	-0.534269193	0.534269193	M1	Male	trans
cg22646074_ENSG00000229505	0.000252315	0.000495908	-0.7434071	0.7434071	M1	Male	trans
cg01080012_MTND5P31	0.000252315	0.000495908	-1.086415357	1.086415357	M1	Male	trans
cg02792740_FKBP3	0.000252316	0.000495908	0.522042247	0.522042247	M1	Male	trans
cg25709852_OPLAH	0.000252318	0.000495911	0.742738794	0.742738794	M1	Male	trans
cg25938960_ALDH7A1	0.000252321	0.000495911	-0.720678838	0.720678838	M1	Male	trans
cg15120247_C1DP2	0.000252323	0.000495911	-0.632459013	0.632459013	M1	Male	trans
cg20821566_ATM	0.000252324	0.000495911	-0.640261598	0.640261598	M1	Male	trans
cg19703425_RPL7P32	0.000252325	0.000495911	-0.741976937	0.741976937	M1	Male	trans
cg07405255_TTK	0.000252326	0.000495911	-0.61134988	0.61134988	M1	Male	trans
cg17299636_IGHV3-13	0.000252326	0.000495911	-0.955733719	0.955733719	M1	Male	trans
cg08268925_CNN2P6	0.000252327	0.000495911	-0.538767839	0.538767839	M1	Male	trans
cg20568108_IFNA14	0.000252328	0.000495911	-0.707803508	0.707803508	M1	Male	trans
cg23024553_CTAGE4	0.000252328	0.000495911	-0.474481006	0.474481006	M1	Male	trans
cg25601460_CAMKK1	0.000252329	0.000495911	-0.357594169	0.357594169	M1	Male	trans
cg10897282_LRRCC1	0.00025233	0.000495911	-0.511329499	0.511329499	M1	Male	trans
cg14409406_PURB	0.000252331	0.000495911	-0.551857556	0.551857556	M1	Male	trans
cg04120639_LINC01456	0.000252332	0.000495911	-0.679295232	0.679295232	M1	Male	trans
cg27423087_ENSG00000234041	0.000252333	0.000495911	-0.605502525	0.605502525	M1	Male	trans
cg17781721_DKK4	0.000252333	0.000495911	0.738304821	0.738304821	M1	Male	trans
cg14591380_NCOR1P1	0.000252334	0.000495911	-1.179115712	1.179115712	M1	Male	trans
cg21176127_LINC01825	0.000252334	0.000495911	-0.569684112	0.569684112	M1	Male	trans
cg09495418_OR6C1	0.000252335	0.000495911	0.023429183	0.023429183	M1	Male	trans
cg09495418_SETD6P1	0.000252335	0.000495911	0.318991297	0.318991297	M1	Male	trans
cg09495418_CRB3P1	0.000252335	0.000495911	0.517964812	0.517964812	M1	Male	trans
cg09495418_OR10C1	0.000252335	0.000495911	0.517964812	0.517964812	M1	Male	trans
cg09495418_OR51H2P	0.000252335	0.000495911	0.319332972	0.319332972	M1	Male	trans
cg09495418_OR5M4P	0.000252335	0.000495911	0.798831976	0.798831976	M1	Male	trans
cg09495418_NDUFA12P1	0.000252335	0.000495911	0.399415988	0.399415988	M1	Male	trans
cg09495418_RN7SKP205	0.000252335	0.000495911	0.597595212	0.597595212	M1	Male	trans
cg09495418_TPRX1	0.000252335	0.000495911	0.490497954	0.490497954	M1	Male	trans
cg09495418_CACNG7	0.000252335	0.000495911	0.138089345	0.138089345	M1	Male	trans
cg09495418_DNAJA1P5	0.000252335	0.000495911	0.731596648	0.731596648	M1	Male	trans
cg09495418_NDUFA5P10	0.000252335	0.000495911	0.208475248	0.208475248	M1	Male	trans
cg09495418_DPP10-AS3	0.000252335	0.000495911	0.438093607	0.438093607	M1	Male	trans
cg09495418_CAPZA1P4	0.000252335	0.000495911	0.890471083	0.890471083	M1	Male	trans
cg09495418_RNU6-929P	0.000252335	0.000495911	0.365798324	0.365798324	M1	Male	trans
cg09495418_ENSG00000224252	0.000252335	0.000495911	0.890471083	0.890471083	M1	Male	trans
cg09495418_ENSG00000230159	0.000252335	0.000495911	0.890471083	0.890471083	M1	Male	trans
cg09495418_ENSG00000230190	0.000252335	0.000495911	0.890471083	0.890471083	M1	Male	trans
cg09495418_ENSG00000234522	0.000252335	0.000495911	0.890471083	0.890471083	M1	Male	trans
cg09495418_OR9I2P	0.000252335	0.000495911	0.220035287	0.220035287	M1	Male	trans
cg19704554_HSPD1P7	0.000252336	0.000495911	-0.071143919	0.071143919	M1	Male	trans
cg19467576_MAP3K15	0.00025234	0.000495917	0.479893577	0.479893577	M1	Male	trans
cg06460122_EN2	0.00025234	0.000495917	-1.21759739	1.21759739	M1	Male	trans
cg00223767_ISLR2	0.00025234	0.000495917	-0.539532602	0.539532602	M1	Male	trans
cg04774563_PRDM13	0.000252341	0.000495917	-0.413018624	0.413018624	M1	Male	trans
cg14409406_MPHOSPH8	0.000252341	0.000495917	-0.589832732	0.589832732	M1	Male	trans
cg17900689_MIR183	0.000252344	0.000495923	0.504319755	0.504319755	M1	Male	trans
cg04513703_ROBO4	0.000252346	0.000495925	-0.464754424	0.464754424	M1	Male	trans
cg09214369_FGD5	0.000252348	0.000495927	0.517278309	0.517278309	M1	Male	trans
cg01766134_MGC27382	0.000252352	0.000495935	0.631211912	0.631211912	M1	Male	trans
cg22646311_HSPE1P6	0.000252356	0.000495942	0.671967513	0.671967513	M1	Male	trans
cg03549208_TSSK3	0.000252357	0.000495942	-0.56835556	0.56835556	M1	Male	trans
cg14046470_ABRAXAS1	0.000252357	0.000495942	-0.35958128	0.35958128	M1	Male	trans
cg15977002_KCNK12	0.000252358	0.000495942	-0.540491413	0.540491413	M1	Male	trans
cg02807047_SLC35F4	0.000252359	0.000495942	0.628720978	0.628720978	M1	Male	trans
cg03549208_CEP57L1P1	0.000252359	0.000495942	-0.525094652	0.525094652	M1	Male	trans
cg21762728_CAMKK1	0.000252359	0.000495942	-0.398931375	0.398931375	M1	Male	trans
cg14669842_ENSG00000236308	0.00025236	0.000495944	-0.66549475	0.66549475	M1	Male	trans
cg21662240_IFIT1B	0.000252361	0.000495945	0.604256156	0.604256156	M1	Male	trans
cg20695805_RN7SL587P	0.000252362	0.000495945	0.512343072	0.512343072	M1	Male	trans
cg14156134_SRRM3	0.000252363	0.000495946	0.593198262	0.593198262	M1	Male	trans
cg12740725_PPFIA2	0.000252364	0.000495948	-0.240154722	0.240154722	M1	Male	trans
cg00807877_CLEC6A	0.000252365	0.00049595	-0.15799431	0.15799431	M1	Male	trans
cg17969084_TIGIT	0.000252367	0.000495951	0.400556678	0.400556678	M1	Male	trans
cg24855134_OR52B5P	0.000252367	0.000495951	-0.673379528	0.673379528	M1	Male	trans
cg11086960_HIF1A	0.000252368	0.000495951	-0.487109394	0.487109394	M1	Male	trans
cg24473292_RN7SL638P	0.000252368	0.000495951	-0.636622039	0.636622039	M1	Male	trans
cg26523590_PRR15L	0.000252369	0.000495952	-0.673708756	0.673708756	M1	Male	trans
cg16064295_RTN4	0.000252369	0.000495952	-0.641414532	0.641414532	M1	Male	trans
cg04479876_HDAC2-AS2	0.000252369	0.000495952	0.58937329	0.58937329	M1	Male	trans
cg07110166_RPS7P12	0.000252371	0.000495953	-0.701583746	0.701583746	M1	Male	trans
cg07675898_ENSG00000226782	0.000252372	0.000495955	-0.797906414	0.797906414	M1	Male	trans
cg23231631_S100B	0.000252374	0.000495958	-0.420024304	0.420024304	M1	Male	trans
cg04248937_ENSG00000230741	0.000252376	0.00049596	-0.963934709	0.963934709	M1	Male	trans
cg11202824_CBLL1P1	0.000252376	0.00049596	-0.34177323	0.34177323	M1	Male	trans
cg03266048_RN7SKP268	0.000252377	0.000495961	-0.614890103	0.614890103	M1	Male	trans
cg11981600_HMGB3P5	0.000252377	0.000495961	-0.758768764	0.758768764	M1	Male	trans
cg27336554_ITM2C	0.000252378	0.000495961	-0.508973851	0.508973851	M1	Male	trans
cg11731414_RFX6	0.00025238	0.000495966	-1.208631548	1.208631548	M1	Male	trans
cg22152156_MIR30C2	0.000252383	0.000495969	-0.557286652	0.557286652	M1	Male	trans
cg08879849_RNU7-26P	0.000252383	0.000495969	-0.370398719	0.370398719	M1	Male	trans
cg16257480_ENSG00000229067	0.000252384	0.000495969	-0.665012299	0.665012299	M1	Male	trans
cg05015297_AZGP1	0.000252384	0.00049597	1.00582753	1.00582753	M1	Male	trans
cg16900705_ELK2BP	0.000252386	0.00049597	-0.359475976	0.359475976	M1	Male	trans
cg18836060_ENSG00000225531	0.000252386	0.00049597	-0.696867174	0.696867174	M1	Male	trans
cg09480417_WFDC6	0.000252388	0.00049597	-0.790839655	0.790839655	M1	Male	trans
cg19560656_ENSG00000233995	0.000252389	0.00049597	0.486860593	0.486860593	M1	Male	trans
cg13884871_MEIS1-AS2	0.000252389	0.00049597	0.9324777	0.9324777	M1	Male	trans
cg17334266_MRPL35P1	0.00025239	0.00049597	-0.503594982	0.503594982	M1	Male	trans
cg14409406_WDR43	0.000252392	0.00049597	-0.51597435	0.51597435	M1	Male	trans
cg22027573_IGKV1OR2-2	0.000252393	0.00049597	-0.677083587	0.677083587	M1	Male	trans
cg03165426_ENSG00000231336	0.000252395	0.00049597	-0.660499524	0.660499524	M1	Male	trans
cg19691410_CDH23-AS1	0.000252396	0.00049597	-0.643076272	0.643076272	M1	Male	trans
cg04070200_ENSG00000225775	0.000252398	0.00049597	-0.539275034	0.539275034	M1	Male	trans
cg13795336_ENSG00000225840	0.000252403	0.00049597	-0.201042275	0.201042275	M1	Male	trans
cg10991855_SRSF1	0.000252404	0.00049597	-0.483857759	0.483857759	M1	Male	trans
cg02792740_WDSUB1	0.000252406	0.00049597	0.495539221	0.495539221	M1	Male	trans
cg22698544_RNU6-611P	0.000252408	0.00049597	0.430906369	0.430906369	M1	Male	trans
cg26178311_ENSG00000203396	0.000252408	0.00049597	-0.292442136	0.292442136	M1	Male	trans
cg00999469_SH2D6	0.000252409	0.00049597	-0.395331451	0.395331451	M1	Male	trans
cg14151199_ENSG00000241520	0.000252409	0.00049597	0.56875965	0.56875965	M1	Male	trans
cg27459591_ENSG00000241073	0.00025241	0.00049597	0.707230065	0.707230065	M1	Male	trans
cg18180710_PCNPP4	0.00025241	0.00049597	0.513413141	0.513413141	M1	Male	trans
cg18924965_ENSG00000237011	0.000252411	0.00049597	0.532336251	0.532336251	M1	Male	trans
cg12334880_MAGEA9	0.000252412	0.00049597	-0.620035783	0.620035783	M1	Male	trans
cg02525705_GPR42	0.000252412	0.00049597	0.391147838	0.391147838	M1	Male	trans
cg14780957_SPRY4	0.000252413	0.00049597	-0.65419248	0.65419248	M1	Male	trans
cg06551718_LINC01089	0.000252413	0.00049597	-0.696368465	0.696368465	M1	Male	trans
cg13335048_KRT7	0.000252414	0.00049597	0.71892943	0.71892943	M1	Male	trans
cg14198352_NDUFB4P4	0.000252415	0.00049597	-0.674858719	0.674858719	M1	Male	trans
cg14198352_MTND1P28	0.000252415	0.00049597	-1.056720118	1.056720118	M1	Male	trans
cg14198352_UQCRHP4	0.000252415	0.00049597	-0.614667728	0.614667728	M1	Male	trans
cg14198352_LINC02049	0.000252415	0.00049597	-0.516195933	0.516195933	M1	Male	trans
cg14198352_RNU6-746P	0.000252415	0.00049597	-0.614667728	0.614667728	M1	Male	trans
cg14198352_RNU6-145P	0.000252415	0.00049597	-0.402664893	0.402664893	M1	Male	trans
cg14198352_RNA5SP188	0.000252415	0.00049597	-0.74999689	0.74999689	M1	Male	trans
cg14198352_OOEP-AS1	0.000252415	0.00049597	-0.125109753	0.125109753	M1	Male	trans
cg14198352_NACAP7	0.000252415	0.00049597	-0.614667728	0.614667728	M1	Male	trans
cg14198352_RPL35AP3	0.000252415	0.00049597	-1.056720118	1.056720118	M1	Male	trans
cg14198352_MTCO2P31	0.000252415	0.00049597	-1.056720118	1.056720118	M1	Male	trans
cg14198352_VN1R25P	0.000252415	0.00049597	-0.904539872	0.904539872	M1	Male	trans
cg14198352_SEPTIN14P1	0.000252415	0.00049597	-0.868184168	0.868184168	M1	Male	trans
cg14198352_MIR592	0.000252415	0.00049597	-1.056720118	1.056720118	M1	Male	trans
cg14198352_MTATP6P23	0.000252415	0.00049597	-1.056720118	1.056720118	M1	Male	trans
cg14198352_LBX1-AS1	0.000252415	0.00049597	-0.473986093	0.473986093	M1	Male	trans
cg14198352_NACAP2	0.000252415	0.00049597	-0.852235613	0.852235613	M1	Male	trans
cg14198352_RNA5SP328	0.000252415	0.00049597	-0.304696368	0.304696368	M1	Male	trans
cg14198352_OR51A5P	0.000252415	0.00049597	-1.056720118	1.056720118	M1	Male	trans
cg14198352_RNU6-1017P	0.000252415	0.00049597	-0.550327513	0.550327513	M1	Male	trans
cg14198352_TCEAL4P1	0.000252415	0.00049597	-1.056720118	1.056720118	M1	Male	trans
cg14198352_FABP5P4	0.000252415	0.00049597	-1.056720118	1.056720118	M1	Male	trans
cg14198352_LINC00404	0.000252415	0.00049597	-1.056720118	1.056720118	M1	Male	trans
cg14198352_LINC01567	0.000252415	0.00049597	-0.614667728	0.614667728	M1	Male	trans
cg14198352_KRTAP4-8	0.000252415	0.00049597	-0.74999689	0.74999689	M1	Male	trans
cg14198352_RNU7-97P	0.000252415	0.00049597	-0.614667728	0.614667728	M1	Male	trans
cg14198352_RNU6-938P	0.000252415	0.00049597	-0.473986093	0.473986093	M1	Male	trans
cg14198352_RPL32P31	0.000252415	0.00049597	-1.056720118	1.056720118	M1	Male	trans
cg14198352_MIR520A	0.000252415	0.00049597	-1.056720118	1.056720118	M1	Male	trans
cg14198352_KRTAP15-1	0.000252415	0.00049597	-0.614667728	0.614667728	M1	Male	trans
cg14198352_KRTAP21-4P	0.000252415	0.00049597	-0.614667728	0.614667728	M1	Male	trans
cg14198352_ENSG00000215263	0.000252415	0.00049597	-0.267165209	0.267165209	M1	Male	trans
cg14198352_RPL7P58	0.000252415	0.00049597	-0.74999689	0.74999689	M1	Male	trans
cg14198352_ENSG00000219190	0.000252415	0.00049597	-1.056720118	1.056720118	M1	Male	trans
cg14198352_ENSG00000225813	0.000252415	0.00049597	-0.757092573	0.757092573	M1	Male	trans
cg14198352_ARL5AP1	0.000252415	0.00049597	-1.056720118	1.056720118	M1	Male	trans
cg14198352_ENSG00000228194	0.000252415	0.00049597	-1.056720118	1.056720118	M1	Male	trans
cg14198352_ENSG00000229603	0.000252415	0.00049597	-1.056720118	1.056720118	M1	Male	trans
cg14198352_ENSG00000233379	0.000252415	0.00049597	-0.354176543	0.354176543	M1	Male	trans
cg14198352_ENSG00000234108	0.000252415	0.00049597	-0.74999689	0.74999689	M1	Male	trans
cg14198352_ENSG00000237342	0.000252415	0.00049597	-0.614667728	0.614667728	M1	Male	trans
cg14198352_ENSG00000242162	0.000252415	0.00049597	-0.251462793	0.251462793	M1	Male	trans
cg14198352_ENSG00000243620	0.000252415	0.00049597	-1.056720118	1.056720118	M1	Male	trans
cg14867071_GAPDHP21	0.000252417	0.000495973	0.414444011	0.414444011	M1	Male	trans
cg16872660_ENSG00000233586	0.000252419	0.000495976	0.543138333	0.543138333	M1	Male	trans
cg05324349_ENSG00000212293	0.000252419	0.000495976	-0.765988225	0.765988225	M1	Male	trans
cg01323675_IL9	0.000252421	0.000495978	0.403475746	0.403475746	M1	Male	trans
cg22280068_DIRC3	0.000252422	0.000495978	-0.590846022	0.590846022	M1	Male	trans
cg06284762_RNA5SP205	0.000252423	0.000495978	-0.78715748	0.78715748	M1	Male	trans
cg23151860_ATL3	0.000252423	0.000495978	0.820350196	0.820350196	M1	Male	trans
cg24605553_CCDC18-AS1	0.000252423	0.000495978	0.634790009	0.634790009	M1	Male	trans
cg13884741_ENSG00000243081	0.000252423	0.000495978	0.671550277	0.671550277	M1	Male	trans
cg13884741_ENSG00000240881	0.000252423	0.000495978	0.635145377	0.635145377	M1	Male	trans
cg15833940_NTRK1	0.000252424	0.000495979	0.256690523	0.256690523	M1	Male	trans
cg21297167_MIR190A	0.000252427	0.000495983	1.347307209	1.347307209	M1	Male	trans
cg21435568_SNORA13	0.00025243	0.000495987	0.527199036	0.527199036	M1	Male	trans
cg05081894_RNA5SP334	0.000252431	0.000495988	-0.28859693	0.28859693	M1	Male	trans
cg12859943_PSCA	0.000252432	0.000495991	-0.453113457	0.453113457	M1	Male	trans
cg05584297_HHIPL1	0.000252433	0.000495991	-0.529344038	0.529344038	M1	Male	trans
cg18150280_RNASE3	0.000252433	0.000495991	0.738823602	0.738823602	M1	Male	trans
cg12925689_YBX1P4	0.000252434	0.000495991	0.596455353	0.596455353	M1	Male	trans
cg27204205_RAB28	0.000252435	0.000495992	-1.016037739	1.016037739	M1	Male	trans
cg24605553_ENSG00000213556	0.000252435	0.000495992	0.460491422	0.460491422	M1	Male	trans
cg02792740_CAMKMT	0.000252436	0.000495993	0.563216085	0.563216085	M1	Male	trans
cg14409406_MCL1	0.000252439	0.000495996	-0.499283965	0.499283965	M1	Male	trans
cg22880112_EMP2P1	0.000252439	0.000495996	0.776284566	0.776284566	M1	Male	trans
cg27204205_IL5RA	0.000252439	0.000495996	-0.952690942	0.952690942	M1	Male	trans
cg16064295_RASSF9	0.000252442	0.000496	-0.694192355	0.694192355	M1	Male	trans
cg14267705_PPIAP31	0.000252442	0.000496	-0.526767666	0.526767666	M1	Male	trans
cg14409406_YWHAB	0.000252443	0.000496	-0.542990586	0.542990586	M1	Male	trans
cg10893986_ROCR	0.000252447	0.000496007	0.697611555	0.697611555	M1	Male	trans
cg08894280_KLHL30	0.000252448	0.000496007	-1.141011416	1.141011416	M1	Male	trans
cg07096305_SOCS4	0.000252448	0.000496007	0.471345354	0.471345354	M1	Male	trans
cg09073539_SART3	0.000252449	0.000496009	-0.538900914	0.538900914	M1	Male	trans
cg09918713_NPM1P14	0.000252451	0.000496012	0.484735021	0.484735021	M1	Male	trans
cg26318251_OR2L9P	0.000252452	0.000496013	-0.746769562	0.746769562	M1	Male	trans
cg20111234_RPP21	0.000252454	0.000496016	0.440525357	0.440525357	M1	Male	trans
cg03655023_CWF19L2	0.000252455	0.000496016	-0.542384771	0.542384771	M1	Male	trans
cg07850274_SLC7A6	0.000252456	0.000496018	-0.750937108	0.750937108	M1	Male	trans
cg07474672_CYP2B6	0.000252457	0.000496018	-0.446894601	0.446894601	M1	Male	trans
cg16247465_ENSG00000224271	0.000252457	0.000496019	-0.426451693	0.426451693	M1	Male	trans
cg07734159_LINC01679	0.000252459	0.00049602	-0.365655176	0.365655176	M1	Male	trans
cg03985285_LINC01868	0.000252459	0.00049602	-0.379666041	0.379666041	M1	Male	trans
cg09880745_LINC01716	0.00025246	0.00049602	-0.375367753	0.375367753	M1	Male	trans
cg09802689_RNU6-1205P	0.00025246	0.00049602	-0.677419275	0.677419275	M1	Male	trans
cg21298523_GAL3ST1	0.000252462	0.000496023	0.621663515	0.621663515	M1	Male	trans
cg20045882_SSH1	0.000252463	0.000496025	0.460905346	0.460905346	M1	Male	trans
cg14203970_KCNA10	0.000252463	0.000496025	-1.090698493	1.090698493	M1	Male	trans
cg13370121_RUNX3-AS1	0.000252464	0.000496026	-0.357904009	0.357904009	M1	Male	trans
cg00736622_NLGN2	0.000252467	0.000496031	-0.538132364	0.538132364	M1	Male	trans
cg25938960_SDR42E1	0.000252469	0.000496033	-0.776400977	0.776400977	M1	Male	trans
cg09244297_MRPS21P5	0.00025247	0.000496033	-0.476437392	0.476437392	M1	Male	trans
cg19556123_CNN2P8	0.00025247	0.000496033	-1.066189107	1.066189107	M1	Male	trans
cg10234161_MOB1AP1	0.000252473	0.000496038	-0.620657041	0.620657041	M1	Male	trans
cg12652780_HMGN2P7	0.000252474	0.00049604	-0.621153554	0.621153554	M1	Male	trans
cg00592410_ENSG00000234426	0.000252475	0.00049604	-0.518858193	0.518858193	M1	Male	trans
cg07474672_SCRN3	0.000252475	0.00049604	-0.666595619	0.666595619	M1	Male	trans
cg16143544_PPP1R14BP5	0.000252477	0.000496042	-0.373010132	0.373010132	M1	Male	trans
cg18716912_ATP2B3	0.000252478	0.000496044	-0.780952709	0.780952709	M1	Male	trans
cg22705761_ENSG00000223539	0.000252481	0.000496049	-0.379063232	0.379063232	M1	Male	trans
cg09045610_TIMM8BP2	0.000252483	0.000496049	-0.348567653	0.348567653	M1	Male	trans
cg03689146_DAXX	0.000252483	0.000496049	-0.427279657	0.427279657	M1	Male	trans
cg09994553_HMGA1P1	0.000252484	0.000496049	0.308771509	0.308771509	M1	Male	trans
cg15188881_RNU4-15P	0.000252484	0.000496049	-1.242620883	1.242620883	M1	Male	trans
cg20966423_SNORD115-45	0.000252485	0.000496049	0.788039529	0.788039529	M1	Male	trans
cg12273284_CDX1	0.000252488	0.000496049	0.725100463	0.725100463	M1	Male	trans
cg23251185_TMEM26-AS1	0.000252488	0.000496049	0.672234139	0.672234139	M1	Male	trans
cg00980696_MIR1290	0.000252489	0.000496049	-0.345032126	0.345032126	M1	Male	trans
cg09490603_OTOG	0.00025249	0.000496049	0.568882264	0.568882264	M1	Male	trans
cg17264779_SLC6A4	0.000252491	0.000496049	-0.396248175	0.396248175	M1	Male	trans
cg06502685_C6orf62	0.000252491	0.000496049	-0.392501652	0.392501652	M1	Male	trans
cg21411095_CYP4X1	0.000252492	0.000496049	-0.771988521	0.771988521	M1	Male	trans
cg19597111_BPIFB4	0.000252493	0.000496049	-0.307626106	0.307626106	M1	Male	trans
cg10321973_SEMA3B-AS1	0.000252493	0.000496049	0.737134023	0.737134023	M1	Male	trans
cg14492241_HLA-DRB9	0.000252493	0.000496049	-0.731619108	0.731619108	M1	Male	trans
cg10664344_PNMA6E	0.000252493	0.000496049	0.66739105	0.66739105	M1	Male	trans
cg10664344_ENSG00000233415	0.000252493	0.000496049	0.545149704	0.545149704	M1	Male	trans
cg10664344_GAPDHP28	0.000252493	0.000496049	0.314088113	0.314088113	M1	Male	trans
cg10664344_TBX22	0.000252493	0.000496049	0.472507741	0.472507741	M1	Male	trans
cg10664344_LINC01874	0.000252493	0.000496049	0.812322517	0.812322517	M1	Male	trans
cg10664344_RNA5SP89	0.000252493	0.000496049	0.812322517	0.812322517	M1	Male	trans
cg10664344_SNORD32B	0.000252493	0.000496049	0.812322517	0.812322517	M1	Male	trans
cg10664344_RNU6-270P	0.000252493	0.000496049	0.364362872	0.364362872	M1	Male	trans
cg10664344_ENSG00000225451	0.000252493	0.000496049	0.812322517	0.812322517	M1	Male	trans
cg10664344_ENSG00000227514	0.000252493	0.000496049	0.812322517	0.812322517	M1	Male	trans
cg10664344_ENSG00000238117	0.000252493	0.000496049	0.812322517	0.812322517	M1	Male	trans
cg10664344_RNA5SP120	0.000252493	0.000496049	0.455289289	0.455289289	M1	Male	trans
cg12227626_ENSG00000213605	0.000252493	0.000496049	-0.731243637	0.731243637	M1	Male	trans
cg05689028_LMNTD2	0.000252494	0.00049605	-0.622511886	0.622511886	M1	Male	trans
cg06022607_SMIM23	0.000252495	0.00049605	-0.507014348	0.507014348	M1	Male	trans
cg24431879_TMEM116	0.000252496	0.000496052	-0.843165393	0.843165393	M1	Male	trans
cg10985512_ENSG00000205452	0.000252496	0.000496052	0.921194739	0.921194739	M1	Male	trans
cg17723355_SFRP2	0.000252499	0.000496056	0.32580784	0.32580784	M1	Male	trans
cg07261940_OR52B4	0.0002525	0.000496058	-0.377541311	0.377541311	M1	Male	trans
cg18881071_PAGE2	0.000252501	0.000496058	-0.22990061	0.22990061	M1	Male	trans
cg14198352_VPS25P1	0.000252501	0.000496059	-0.681202414	0.681202414	M1	Male	trans
cg10848564_ZNF503-AS1	0.000252503	0.00049606	-0.597540535	0.597540535	M1	Male	trans
cg21966500_ENSG00000229067	0.000252503	0.00049606	-0.717880304	0.717880304	M1	Male	trans
cg10723869_CLTRN	0.000252505	0.000496062	-0.396691126	0.396691126	M1	Male	trans
cg01140770_OR52M2P	0.000252505	0.000496062	-0.496642984	0.496642984	M1	Male	trans
cg02017486_CLCA1	0.000252508	0.000496068	-0.439129375	0.439129375	M1	Male	trans
cg15781610_ENSG00000223589	0.000252509	0.000496069	0.592443101	0.592443101	M1	Male	trans
cg19776984_ENSG00000234594	0.00025251	0.000496069	-0.721384229	0.721384229	M1	Male	trans
cg19408572_SNORD14C	0.000252511	0.000496069	0.361132397	0.361132397	M1	Male	trans
cg21000599_CLCA1	0.000252511	0.000496069	-0.371468076	0.371468076	M1	Male	trans
cg21730084_IFNA13	0.000252511	0.000496069	0.602698387	0.602698387	M1	Male	trans
cg20821566_DCAF17	0.000252512	0.000496069	-0.55858755	0.55858755	M1	Male	trans
cg16779158_BVES-AS1	0.000252512	0.000496069	-0.21993699	0.21993699	M1	Male	trans
cg00647173_ALOX5AP	0.000252512	0.000496069	0.719809875	0.719809875	M1	Male	trans
cg27251155_RNU6-1226P	0.000252515	0.000496073	-0.451605913	0.451605913	M1	Male	trans
cg23806708_REXO1L1P	0.000252516	0.000496073	0.969053724	0.969053724	M1	Male	trans
cg24431879_RPS3AP11	0.000252516	0.000496073	-0.628867029	0.628867029	M1	Male	trans
cg11872966_RPSAP38	0.000252516	0.000496073	1.581269265	1.581269265	M1	Male	trans
cg23116016_PYROXD2	0.000252519	0.000496078	-0.43295074	0.43295074	M1	Male	trans
cg09661713_ID1	0.00025252	0.000496078	0.928935723	0.928935723	M1	Male	trans
cg17051704_RASSF9	0.000252522	0.000496081	0.531308592	0.531308592	M1	Male	trans
cg02121773_OR2B8P	0.000252523	0.000496083	-0.804403939	0.804403939	M1	Male	trans
cg21964800_REN	0.000252525	0.000496085	-0.41846852	0.41846852	M1	Male	trans
cg03655023_ZFYVE9P1	0.000252526	0.000496086	-0.479630095	0.479630095	M1	Male	trans
cg00759146_VPS29	0.000252526	0.000496086	-0.571355649	0.571355649	M1	Male	trans
cg01828530_BANF1P5	0.000252527	0.000496088	-0.745817053	0.745817053	M1	Male	trans
cg15120247_MFAP3L	0.000252529	0.00049609	-0.462441974	0.462441974	M1	Male	trans
cg03330522_DIPK1B	0.000252529	0.00049609	-0.421188983	0.421188983	M1	Male	trans
cg10956335_C3orf18	0.000252534	0.000496098	-0.630526371	0.630526371	M1	Male	trans
cg05560273_TFCP2L1	0.000252534	0.000496098	0.633952704	0.633952704	M1	Male	trans
cg06745740_BMS1P9	0.000252535	0.000496098	0.488995818	0.488995818	M1	Male	trans
cg16770243_GJB4	0.000252535	0.000496098	-0.400491853	0.400491853	M1	Male	trans
cg10991855_CCNB1IP1P2	0.000252537	0.0004961	-0.43945392	0.43945392	M1	Male	trans
cg01521225_IGHD	0.000252537	0.000496101	-0.577813966	0.577813966	M1	Male	trans
cg04824771_ENSG00000223530	0.000252541	0.000496107	0.643913762	0.643913762	M1	Male	trans
cg03795776_OR1I1	0.000252541	0.000496107	-0.580711687	0.580711687	M1	Male	trans
cg03079497_PDE4C	0.000252542	0.000496107	0.511302163	0.511302163	M1	Male	trans
cg01240662_GAGE12D	0.000252542	0.000496107	-0.756572305	0.756572305	M1	Male	trans
cg09073052_ENSG00000233214	0.000252543	0.000496107	0.367730294	0.367730294	M1	Male	trans
cg15741247_RPS15AP3	0.000252543	0.000496107	-0.677172913	0.677172913	M1	Male	trans
cg00725690_TFCP2L1	0.000252544	0.000496107	-0.550584651	0.550584651	M1	Male	trans
cg14028116_LINC00028	0.000252545	0.000496108	-0.749221718	0.749221718	M1	Male	trans
cg14599440_IFNA13	0.000252546	0.000496108	0.616768201	0.616768201	M1	Male	trans
cg15175351_ANKRD20A9P	0.000252547	0.00049611	-0.290664358	0.290664358	M1	Male	trans
cg14995921_CYP2AB1P	0.000252547	0.00049611	-0.805440291	0.805440291	M1	Male	trans
cg07382923_OR5AQ1P	0.000252552	0.000496117	0.119066211	0.119066211	M1	Male	trans
cg07382923_OR6C4	0.000252552	0.000496117	0.010366095	0.010366095	M1	Male	trans
cg10706817_IL1A	0.000252553	0.000496118	0.257295733	0.257295733	M1	Male	trans
cg13856652_RN7SKP269	0.000252554	0.000496119	-0.722176507	0.722176507	M1	Male	trans
cg20859841_ENSG00000226780	0.000252557	0.000496125	-0.255371137	0.255371137	M1	Male	trans
cg25064395_LOXL4	0.000252558	0.000496127	0.573012168	0.573012168	M1	Male	trans
cg03238702_RNU6-1091P	0.000252559	0.000496128	0.527463195	0.527463195	M1	Male	trans
cg11056334_SLC1A1	0.000252561	0.00049613	-0.373525	0.373525	M1	Male	trans
cg18093161_RPL12P8	0.000252562	0.000496131	-0.331758569	0.331758569	M1	Male	trans
cg17348378_WNT8B	0.000252563	0.000496132	-0.597636831	0.597636831	M1	Male	trans
cg03214444_THUMPD1P1	0.000252565	0.000496135	-0.364435125	0.364435125	M1	Male	trans
cg24430871_MIR876	0.000252566	0.000496137	-0.482721813	0.482721813	M1	Male	trans
cg04060288_FIRRE	0.000252566	0.000496137	-0.884437297	0.884437297	M1	Male	trans
cg12046882_UBTFL5	0.000252567	0.000496137	-0.584972248	0.584972248	M1	Male	trans
cg27188340_ANGPTL8	0.000252567	0.000496137	-0.45394507	0.45394507	M1	Male	trans
cg05901196_EMP2P1	0.000252568	0.000496137	0.5388086	0.5388086	M1	Male	trans
cg01543583_PTPN1	0.000252569	0.000496139	-0.52527558	0.52527558	M1	Male	trans
cg07096174_SSX5	0.000252571	0.000496141	1.274210624	1.274210624	M1	Male	trans
cg08764590_BOD1L2	0.000252571	0.000496141	-0.643615824	0.643615824	M1	Male	trans
cg06067437_SERPINB7	0.000252573	0.000496145	0.22146418	0.22146418	M1	Male	trans
cg12624031_SSMEM1	0.000252574	0.000496145	-0.36633563	0.36633563	M1	Male	trans
cg04695233_NXPH3	0.000252575	0.000496145	0.149172466	0.149172466	M1	Male	trans
cg20983125_ENSG00000212391	0.000252575	0.000496145	-0.555307492	0.555307492	M1	Male	trans
cg14156134_BHLHB9	0.000252575	0.000496145	0.792108996	0.792108996	M1	Male	trans
cg05012981_MIR2053	0.000252576	0.000496145	-1.387072468	1.387072468	M1	Male	trans
cg07850274_FAM204A	0.000252576	0.000496145	-0.560484955	0.560484955	M1	Male	trans
cg25364009_KLHL4	0.000252577	0.000496146	-0.579330905	0.579330905	M1	Male	trans
cg02604403_SHROOM1	0.000252579	0.000496149	0.717689303	0.717689303	M1	Male	trans
cg04001978_RHOXF2	0.00025258	0.00049615	-0.647462426	0.647462426	M1	Male	trans
cg16712416_VN1R110P	0.000252583	0.000496155	-0.46966199	0.46966199	M1	Male	trans
cg17323715_RNU6-407P	0.000252584	0.000496155	-0.499555383	0.499555383	M1	Male	trans
cg27245817_KBTBD3	0.000252586	0.000496159	-0.717442363	0.717442363	M1	Male	trans
cg16400798_DMKN	0.000252587	0.000496161	-0.934031455	0.934031455	M1	Male	trans
cg02792740_RAP1GDS1	0.00025259	0.000496166	0.510231611	0.510231611	M1	Male	trans
cg22871801_ENSG00000214870	0.000252591	0.000496167	-0.606979409	0.606979409	M1	Male	trans
cg07052624_ENSG00000228181	0.000252593	0.000496169	-0.836475556	0.836475556	M1	Male	trans
cg15173429_ENSG00000228800	0.000252594	0.000496169	-0.570633516	0.570633516	M1	Male	trans
cg05997357_IFNA4	0.000252596	0.000496174	0.519175734	0.519175734	M1	Male	trans
cg14732488_C8orf48	0.000252598	0.000496176	-0.347112871	0.347112871	M1	Male	trans
cg07102783_ENSG00000225335	0.0002526	0.000496179	-0.497543298	0.497543298	M1	Male	trans
cg23228921_LINC02331	0.000252602	0.000496182	-0.436723343	0.436723343	M1	Male	trans
cg07706880_ENSG00000235951	0.000252603	0.000496183	-0.718661063	0.718661063	M1	Male	trans
cg20127288_PRSS53	0.000252603	0.000496183	0.542513053	0.542513053	M1	Male	trans
cg20205188_C5orf58	0.000252604	0.000496184	-0.445378573	0.445378573	M1	Male	trans
cg24304928_RN7SL635P	0.000252607	0.00049619	-0.435427066	0.435427066	M1	Male	trans
cg17582724_ADGRF2	0.00025261	0.000496193	-0.57752926	0.57752926	M1	Male	trans
cg07774612_RN7SKP59	0.000252614	0.000496201	-0.409161765	0.409161765	M1	Male	trans
cg19447025_LINC01832	0.000252615	0.000496201	-0.519189511	0.519189511	M1	Male	trans
cg03229431_RNA5SP387	0.000252615	0.000496201	-0.695507229	0.695507229	M1	Male	trans
cg26916936_ENSG00000227189	0.000252616	0.000496202	0.708166807	0.708166807	M1	Male	trans
cg05099240_HMMR	0.000252617	0.000496204	-0.429643113	0.429643113	M1	Male	trans
cg21845869_ENSG00000228404	0.000252618	0.000496205	-0.410893118	0.410893118	M1	Male	trans
cg15973503_ACTG1P10	0.00025262	0.000496207	-0.5440448	0.5440448	M1	Male	trans
cg20599295_H19	0.00025262	0.000496208	-0.3961963	0.3961963	M1	Male	trans
cg19234089_ZBP1	0.000252623	0.00049621	-0.634359141	0.634359141	M1	Male	trans
cg21711368_GCLC	0.000252623	0.00049621	0.647888882	0.647888882	M1	Male	trans
cg19922774_ENSG00000228133	0.000252623	0.00049621	-0.59505951	0.59505951	M1	Male	trans
cg03051617_C7	0.000252623	0.00049621	-1.21172867	1.21172867	M1	Male	trans
cg02786370_GCM2	0.000252624	0.000496211	0.503950964	0.503950964	M1	Male	trans
cg25094834_FUT3	0.000252625	0.000496211	0.542643625	0.542643625	M1	Male	trans
cg07942622_PABPC1P11	0.000252625	0.000496211	-0.541417985	0.541417985	M1	Male	trans
cg16873130_SLC9A3-AS1	0.000252626	0.000496212	-0.476504156	0.476504156	M1	Male	trans
cg09483607_MRPL47	0.000252627	0.000496213	-0.515947058	0.515947058	M1	Male	trans
cg14832818_C11orf87	0.000252628	0.000496214	-0.616250302	0.616250302	M1	Male	trans
cg15690475_RNU6-433P	0.000252628	0.000496214	-0.461433178	0.461433178	M1	Male	trans
cg24856383_RNU6-301P	0.000252629	0.000496214	1.095541287	1.095541287	M1	Male	trans
cg27245817_MARCHF6	0.000252632	0.000496216	-0.705051262	0.705051262	M1	Male	trans
cg22052629_ZPBP	0.000252633	0.000496216	-0.430808914	0.430808914	M1	Male	trans
cg16143544_OR4E2	0.000252633	0.000496216	-0.051495202	0.051495202	M1	Male	trans
cg22663503_CLUL1	0.000252633	0.000496216	-0.431440804	0.431440804	M1	Male	trans
cg04240809_GPR3	0.000252633	0.000496216	0.522185386	0.522185386	M1	Male	trans
cg04021697_ENSG00000234646	0.000252633	0.000496216	0.823891469	0.823891469	M1	Male	trans
cg23905015_SPATA46	0.000252633	0.000496216	-0.59385697	0.59385697	M1	Male	trans
cg11821302_TNFSF15	0.000252634	0.000496216	-2.007243173	2.007243173	M1	Male	trans
cg02121773_COL25A1	0.000252634	0.000496216	-0.670521129	0.670521129	M1	Male	trans
cg15411736_SNORA41B	0.000252634	0.000496216	-0.480177171	0.480177171	M1	Male	trans
cg26980789_R3HDML	0.000252635	0.000496217	0.873297671	0.873297671	M1	Male	trans
cg06757994_ENSG00000234586	0.000252638	0.000496222	-0.752855309	0.752855309	M1	Male	trans
cg10842456_IGHJ4	0.000252639	0.000496223	-0.615211082	0.615211082	M1	Male	trans
cg20517202_CPZ	0.00025264	0.000496223	0.429849763	0.429849763	M1	Male	trans
cg05818000_LRRC17	0.000252641	0.000496224	-0.576984085	0.576984085	M1	Male	trans
cg06491827_POLI	0.000252642	0.000496226	-0.762840586	0.762840586	M1	Male	trans
cg02548132_TMEM229A	0.000252644	0.000496229	-0.276483012	0.276483012	M1	Male	trans
cg05516051_EWSAT1	0.000252645	0.000496231	-0.312719088	0.312719088	M1	Male	trans
cg09819502_RNU6-53P	0.000252649	0.000496232	0.532803612	0.532803612	M1	Male	trans
cg21235508_CALCA	0.00025265	0.000496232	-1.06934129	1.06934129	M1	Male	trans
cg16156113_ENSG00000207171	0.000252651	0.000496232	-0.270124865	0.270124865	M1	Male	trans
cg00545295_MIR661	0.000252651	0.000496232	0.606279571	0.606279571	M1	Male	trans
cg09038258_CXXC1P1	0.000252652	0.000496232	-0.297670546	0.297670546	M1	Male	trans
cg12398261_BAD	0.000252653	0.000496232	3.590124628	3.590124628	M1	Male	trans
cg22280068_STAG3L5P	0.000252655	0.000496232	-0.606508244	0.606508244	M1	Male	trans
cg25542438_OR6N2	0.000252655	0.000496232	-0.180251099	0.180251099	M1	Male	trans
cg25542438_RNU6-1180P	0.000252655	0.000496232	-0.973041828	0.973041828	M1	Male	trans
cg25542438_PRSS40B	0.000252655	0.000496232	-0.595282947	0.595282947	M1	Male	trans
cg25542438_NFU1P1	0.000252655	0.000496232	-0.726344232	0.726344232	M1	Male	trans
cg25542438_RNU6-660P	0.000252655	0.000496232	-1.023394327	1.023394327	M1	Male	trans
cg25542438_MIR584	0.000252655	0.000496232	-0.692436214	0.692436214	M1	Male	trans
cg25542438_HMGB1P13	0.000252655	0.000496232	-0.686800011	0.686800011	M1	Male	trans
cg25542438_HMGB3P20	0.000252655	0.000496232	-0.726344232	0.726344232	M1	Male	trans
cg25542438_RN7SL83P	0.000252655	0.000496232	-0.517479236	0.517479236	M1	Male	trans
cg25542438_RNU6-710P	0.000252655	0.000496232	-1.023394327	1.023394327	M1	Male	trans
cg25542438_RNU6-332P	0.000252655	0.000496232	-1.023394327	1.023394327	M1	Male	trans
cg25542438_ENSG00000213798	0.000252655	0.000496232	-1.023394327	1.023394327	M1	Male	trans
cg25542438_ENSG00000220131	0.000252655	0.000496232	-0.503489131	0.503489131	M1	Male	trans
cg25542438_ENSG00000227338	0.000252655	0.000496232	-1.023394327	1.023394327	M1	Male	trans
cg00093140_MCCD1	0.000252655	0.000496232	0.601243004	0.601243004	M1	Male	trans
cg14046470_PRKAR1A	0.000252657	0.000496234	-0.389934343	0.389934343	M1	Male	trans
cg10508127_OR5A1	0.00025266	0.000496238	-0.08917682	0.08917682	M1	Male	trans
cg22052629_ZNF655	0.000252661	0.000496241	-0.564683938	0.564683938	M1	Male	trans
cg07330196_BCL10	0.000252666	0.000496249	-0.639218227	0.639218227	M1	Male	trans
cg22454022_CD300LG	0.000252666	0.000496249	0.68531339	0.68531339	M1	Male	trans
cg07850274_APPBP2	0.000252669	0.000496253	-0.68360552	0.68360552	M1	Male	trans
cg24029244_ENSG00000205236	0.000252669	0.000496253	-0.411916525	0.411916525	M1	Male	trans
cg25951256_SPDYE3	0.000252669	0.000496253	-0.617520517	0.617520517	M1	Male	trans
cg20511807_MTND2P9	0.000252671	0.000496255	0.676439613	0.676439613	M1	Male	trans
cg24711324_IQCB1	0.000252671	0.000496255	-0.527064386	0.527064386	M1	Male	trans
cg25239516_ENSG00000229899	0.000252672	0.000496255	-0.699194445	0.699194445	M1	Male	trans
cg00762705_MTND4P22	0.000252673	0.000496257	-0.61382969	0.61382969	M1	Male	trans
cg02463988_ENSG00000234626	0.000252674	0.000496257	-0.230588491	0.230588491	M1	Male	trans
cg05861871_ENSG00000238358	0.000252676	0.00049626	-0.459074763	0.459074763	M1	Male	trans
cg11674404_COA3	0.000252678	0.000496264	-0.420364051	0.420364051	M1	Male	trans
cg22052629_PIAS1	0.000252679	0.000496264	-0.578334627	0.578334627	M1	Male	trans
cg04738355_ENSG00000214955	0.00025268	0.000496265	-0.726006563	0.726006563	M1	Male	trans
cg06103624_LINC01602	0.00025268	0.000496265	-0.556423651	0.556423651	M1	Male	trans
cg27245817_ERICH3	0.000252682	0.000496268	-0.622745399	0.622745399	M1	Male	trans
cg14050009_CRIP1P2	0.000252682	0.000496268	-0.980145079	0.980145079	M1	Male	trans
cg15103479_RPS3AP36	0.000252683	0.000496268	0.788591901	0.788591901	M1	Male	trans
cg14843038_ENSG00000239544	0.000252684	0.000496268	0.644862909	0.644862909	M1	Male	trans
cg27245817_HCFC2	0.000252684	0.000496268	-0.715409798	0.715409798	M1	Male	trans
cg20551181_FOXRED1	0.000252685	0.000496268	-0.55108337	0.55108337	M1	Male	trans
cg26530706_ENSG00000227189	0.000252685	0.000496268	0.725523703	0.725523703	M1	Male	trans
cg11563784_ENSG00000226012	0.000252685	0.000496268	-0.389060527	0.389060527	M1	Male	trans
cg01935840_RNU6-1241P	0.000252686	0.000496268	1.188035315	1.188035315	M1	Male	trans
cg23933723_AKAIN1	0.000252686	0.000496268	0.395389729	0.395389729	M1	Male	trans
cg04938082_MIR125B2	0.000252687	0.000496269	-0.480504996	0.480504996	M1	Male	trans
cg22883893_MARK2P15	0.000252691	0.000496275	0.628196206	0.628196206	M1	Male	trans
cg08476832_ENSG00000215409	0.000252691	0.000496275	-0.476927365	0.476927365	M1	Male	trans
cg26505707_CYBC1	0.000252691	0.000496275	0.472785554	0.472785554	M1	Male	trans
cg27178540_MTND4P22	0.000252691	0.000496275	-0.350869918	0.350869918	M1	Male	trans
cg27390524_ENSG00000227463	0.000252692	0.000496275	-0.510676677	0.510676677	M1	Male	trans
cg20137750_GSTM3P2	0.000252693	0.000496276	-0.488482157	0.488482157	M1	Male	trans
cg11131576_CCL17	0.000252694	0.000496278	-0.607246225	0.607246225	M1	Male	trans
cg01035334_FTH1P12	0.000252694	0.000496278	0.689669123	0.689669123	M1	Male	trans
cg12192529_RNVU1-33	0.000252696	0.000496279	0.368764085	0.368764085	M1	Male	trans
cg05608612_ENSG00000235055	0.000252696	0.00049628	-0.65385267	0.65385267	M1	Male	trans
cg22748815_ENSG00000225531	0.000252697	0.00049628	-0.463837031	0.463837031	M1	Male	trans
cg22595097_FSTL5	0.000252697	0.00049628	-0.07670296	0.07670296	M1	Male	trans
cg06706024_ENSG00000237329	0.000252703	0.000496289	-0.578163741	0.578163741	M1	Male	trans
cg10725441_RN7SL496P	0.000252704	0.000496292	-0.556246384	0.556246384	M1	Male	trans
cg23422156_HSP90AB2P	0.000252705	0.000496293	-0.637468959	0.637468959	M1	Male	trans
cg21909391_GLT1D1	0.000252706	0.000496293	-0.203578083	0.203578083	M1	Male	trans
cg10174333_HOXB-AS4	0.000252707	0.000496294	0.511411613	0.511411613	M1	Male	trans
cg27204205_WDR31	0.000252708	0.000496294	-0.947281658	0.947281658	M1	Male	trans
cg01616178_HEYL	0.000252708	0.000496294	0.463377783	0.463377783	M1	Male	trans
cg06570416_VWC2L	0.000252708	0.000496294	-0.480522586	0.480522586	M1	Male	trans
cg05387905_B3GLCT	0.000252708	0.000496294	-0.479728394	0.479728394	M1	Male	trans
cg10924050_GIPC2	0.000252711	0.000496298	-0.553386208	0.553386208	M1	Male	trans
cg22911013_TLX1NB	0.000252715	0.000496305	-0.70310502	0.70310502	M1	Male	trans
cg00709948_TBC1D28	0.000252718	0.00049631	0.688551198	0.688551198	M1	Male	trans
cg27445894_ENSG00000226645	0.00025272	0.000496313	-0.349005129	0.349005129	M1	Male	trans
cg07430420_ENSG00000233970	0.000252723	0.000496317	-0.784463956	0.784463956	M1	Male	trans
cg15299008_SULT1A2	0.000252723	0.000496317	0.355851473	0.355851473	M1	Male	trans
cg08160224_FBXO44	0.000252723	0.000496317	0.484423831	0.484423831	M1	Male	trans
cg26025506_RNU6-611P	0.000252724	0.000496317	0.548441209	0.548441209	M1	Male	trans
cg07230864_MROH5	0.000252724	0.000496317	-0.450263771	0.450263771	M1	Male	trans
cg08358620_DEFT1P2	0.000252724	0.000496317	0.321486963	0.321486963	M1	Male	trans
cg06320570_TUBAP8	0.000252727	0.000496321	-1.023616173	1.023616173	M1	Male	trans
cg14273093_FAM3C2P	0.000252727	0.000496321	-0.894270813	0.894270813	M1	Male	trans
cg00666820_LYPD3	0.000252731	0.000496327	-0.240930383	0.240930383	M1	Male	trans
cg22548845_MIR181D	0.000252732	0.000496327	-0.635119122	0.635119122	M1	Male	trans
cg05895376_LINC02037	0.000252732	0.000496327	0.540143845	0.540143845	M1	Male	trans
cg05895376_OR2T7	0.000252732	0.000496327	0.207608601	0.207608601	M1	Male	trans
cg22280068_EMC3-AS1	0.000252738	0.000496339	-0.551608467	0.551608467	M1	Male	trans
cg02594345_ENSG00000235010	0.00025274	0.00049634	0.563704717	0.563704717	M1	Male	trans
cg04142998_LAMC2	0.00025274	0.00049634	-0.734671026	0.734671026	M1	Male	trans
cg09095858_IGHV3-73	0.000252742	0.000496342	-1.101678246	1.101678246	M1	Male	trans
cg21945639_DHRS4	0.000252742	0.000496342	0.445207487	0.445207487	M1	Male	trans
cg19082069_ZFAND2B	0.000252743	0.000496342	0.497206378	0.497206378	M1	Male	trans
cg14409406_SMNDC1	0.000252744	0.000496343	-0.525653802	0.525653802	M1	Male	trans
cg04043873_LINC00454	0.000252744	0.000496343	-0.854465239	0.854465239	M1	Male	trans
cg12390014_TRAJ61	0.000252745	0.000496345	-0.53845201	0.53845201	M1	Male	trans
cg24107163_STMN4	0.000252748	0.000496348	0.08664338	0.08664338	M1	Male	trans
cg17388638_MKRN7P	0.00025275	0.000496351	-0.503899805	0.503899805	M1	Male	trans
cg20935363_UBL4B	0.000252751	0.000496352	0.553440098	0.553440098	M1	Male	trans
cg15335669_OR1L1	0.000252754	0.000496358	-0.650575343	0.650575343	M1	Male	trans
cg08159493_CRACD	0.000252755	0.000496358	-0.991352207	0.991352207	M1	Male	trans
cg12390516_ENSG00000233942	0.000252756	0.000496359	0.47166912	0.47166912	M1	Male	trans
cg08662043_RN7SL481P	0.000252757	0.00049636	-0.418597656	0.418597656	M1	Male	trans
cg08841544_AJM1	0.000252758	0.000496362	0.659322441	0.659322441	M1	Male	trans
cg13131681_OTUD7A	0.000252759	0.000496362	0.525069389	0.525069389	M1	Male	trans
cg01790920_DACT2	0.00025276	0.000496365	-0.486533149	0.486533149	M1	Male	trans
cg00013374_ENSG00000221857	0.000252761	0.000496365	-0.506184308	0.506184308	M1	Male	trans
cg19649827_SMYD1	0.000252762	0.000496365	-0.498894935	0.498894935	M1	Male	trans
cg07472332_ENSG00000223774	0.000252764	0.000496369	-0.730615835	0.730615835	M1	Male	trans
cg11575912_RMDN2-AS1	0.000252765	0.000496371	0.505068332	0.505068332	M1	Male	trans
cg25564829_SIGLEC8	0.000252766	0.000496371	-0.582241732	0.582241732	M1	Male	trans
cg09480417_ENSG00000230947	0.000252767	0.000496371	-0.770419971	0.770419971	M1	Male	trans
cg03751046_IL9	0.00025277	0.000496376	0.412805215	0.412805215	M1	Male	trans
cg14668447_SPRR1B	0.00025277	0.000496376	0.366144774	0.366144774	M1	Male	trans
cg27513510_FNDC3B	0.00025277	0.000496376	-0.766444881	0.766444881	M1	Male	trans
cg06741645_HAMP	0.00025277	0.000496376	0.699274558	0.699274558	M1	Male	trans
cg02775254_CES4A	0.000252771	0.000496376	-1.092489096	1.092489096	M1	Male	trans
cg09369124_ZNF763	0.000252772	0.000496377	-0.667167346	0.667167346	M1	Male	trans
cg09760986_ENSG00000235819	0.000252773	0.000496379	-0.80066228	0.80066228	M1	Male	trans
cg13556794_AIF1L	0.000252775	0.000496381	-0.530169219	0.530169219	M1	Male	trans
cg01920698_KRTAP10-2	0.000252775	0.000496381	-0.708715678	0.708715678	M1	Male	trans
cg02117609_FCF1P4	0.000252776	0.000496381	-1.267499531	1.267499531	M1	Male	trans
cg07246625_CACNG2	0.000252777	0.000496382	0.608507006	0.608507006	M1	Male	trans
cg24051234_LRRIQ1	0.000252777	0.000496382	-1.016925335	1.016925335	M1	Male	trans
cg00489898_PXDN	0.000252779	0.000496384	-0.449483312	0.449483312	M1	Male	trans
cg13229245_CFHR3	0.000252784	0.000496394	0.372355262	0.372355262	M1	Male	trans
cg13384212_RN7SL635P	0.000252785	0.000496396	-0.261612009	0.261612009	M1	Male	trans
cg22209010_LINC01679	0.000252787	0.000496398	-0.376931138	0.376931138	M1	Male	trans
cg05889858_ADAMTSL4-AS2	0.000252787	0.000496398	0.687239665	0.687239665	M1	Male	trans
cg03165426_LINC02766	0.000252788	0.000496398	-0.620258055	0.620258055	M1	Male	trans
cg12046882_PIEZO2	0.000252789	0.000496399	-0.370712428	0.370712428	M1	Male	trans
cg10859027_RPL23AP28	0.00025279	0.0004964	-0.434329516	0.434329516	M1	Male	trans
cg02165747_GAPDHP24	0.00025279	0.0004964	-0.407904489	0.407904489	M1	Male	trans
cg09427374_ZNF534	0.000252791	0.000496401	-0.665437383	0.665437383	M1	Male	trans
cg12580503_ENSG00000228855	0.000252792	0.000496402	-0.873761766	0.873761766	M1	Male	trans
cg06502685_RBAK	0.000252792	0.000496402	-0.411622866	0.411622866	M1	Male	trans
cg24428877_PYDC1	0.000252793	0.000496402	0.431672946	0.431672946	M1	Male	trans
cg07601093_SYF2	0.000252794	0.000496403	0.794757268	0.794757268	M1	Male	trans
cg23778363_SLC22A3	0.000252795	0.000496403	0.643624594	0.643624594	M1	Male	trans
cg00154829_RNU7-170P	0.000252795	0.000496403	-0.640914099	0.640914099	M1	Male	trans
cg05831093_CDRT15P2	0.000252795	0.000496403	-0.723374052	0.723374052	M1	Male	trans
cg05803418_CAPN14	0.0002528	0.000496412	0.718302768	0.718302768	M1	Male	trans
cg22804805_CLCN3P1	0.0002528	0.000496412	-0.43297461	0.43297461	M1	Male	trans
cg24375748_BPIFB3	0.000252801	0.000496412	-0.702281273	0.702281273	M1	Male	trans
cg06761167_NYAP1	0.000252805	0.00049642	0.431111305	0.431111305	M1	Male	trans
cg24169118_ENSG00000236119	0.000252806	0.000496421	-0.416798913	0.416798913	M1	Male	trans
cg21200382_ENSG00000225498	0.000252807	0.000496421	0.425786701	0.425786701	M1	Male	trans
cg06906196_ENSG00000227935	0.000252807	0.000496422	-0.814065873	0.814065873	M1	Male	trans
cg09024023_RPL7P48	0.000252809	0.000496423	-0.541442052	0.541442052	M1	Male	trans
cg00658016_RNU4-62P	0.000252811	0.000496425	0.410888538	0.410888538	M1	Male	trans
cg02363010_ZNF702P	0.000252811	0.000496425	-0.739308733	0.739308733	M1	Male	trans
cg07549208_RPL36AP40	0.000252811	0.000496425	0.592086233	0.592086233	M1	Male	trans
cg04767732_KRT86	0.000252812	0.000496425	-0.323776926	0.323776926	M1	Male	trans
cg13172076_SRR	0.000252812	0.000496425	-0.835015666	0.835015666	M1	Male	trans
cg13828701_TOR2A	0.000252812	0.000496425	0.51629715	0.51629715	M1	Male	trans
cg00074244_SERPINB9	0.000252813	0.000496425	0.419000765	0.419000765	M1	Male	trans
cg11704602_TMEM100	0.000252813	0.000496425	-0.497095353	0.497095353	M1	Male	trans
cg16139000_FTH1P12	0.000252814	0.000496425	0.749154208	0.749154208	M1	Male	trans
cg19679651_ENSG00000216316	0.000252814	0.000496425	-0.402597104	0.402597104	M1	Male	trans
cg24907862_SLC25A14P1	0.000252817	0.00049643	0.350674276	0.350674276	M1	Male	trans
cg23938295_HPS1	0.000252819	0.000496433	-0.409037939	0.409037939	M1	Male	trans
cg03127229_RNF212	0.00025282	0.000496435	0.757508227	0.757508227	M1	Male	trans
cg15494366_IL12RB2	0.00025282	0.000496435	0.452368042	0.452368042	M1	Male	trans
cg02058254_CDC45	0.000252823	0.000496438	0.595217682	0.595217682	M1	Male	trans
cg21903920_RNY4P16	0.000252824	0.000496438	-0.63805579	0.63805579	M1	Male	trans
cg26393871_NLRC4	0.000252824	0.000496438	0.273214153	0.273214153	M1	Male	trans
cg04000274_NEK4P1	0.000252824	0.000496438	-0.92905145	0.92905145	M1	Male	trans
cg14013632_ZNF680P1	0.000252825	0.000496438	-1.664822612	1.664822612	M1	Male	trans
cg20821566_ELMO3	0.000252825	0.000496438	0.477714551	0.477714551	M1	Male	trans
cg08229103_HMGN1P35	0.000252825	0.000496438	0.638227731	0.638227731	M1	Male	trans
cg09819502_RNU6-661P	0.000252826	0.000496438	0.389917413	0.389917413	M1	Male	trans
cg15251010_RNF139	0.000252826	0.000496438	-0.853888601	0.853888601	M1	Male	trans
cg27380499_RN7SL293P	0.000252827	0.000496439	0.411472784	0.411472784	M1	Male	trans
cg08319936_ENSG00000213144	0.000252828	0.000496439	-0.571992799	0.571992799	M1	Male	trans
cg20821566_TASOR	0.000252828	0.000496439	-0.593074485	0.593074485	M1	Male	trans
cg09661713_ENSG00000228792	0.000252829	0.00049644	-0.946810572	0.946810572	M1	Male	trans
cg12305545_LACRT	0.00025283	0.000496442	-1.011385651	1.011385651	M1	Male	trans
cg13045265_HPGDS	0.000252831	0.000496442	-0.960724966	0.960724966	M1	Male	trans
cg13172076_ENSG00000197813	0.000252831	0.000496442	-0.76899406	0.76899406	M1	Male	trans
cg20983125_DDX11L1	0.000252832	0.000496443	-0.455053935	0.455053935	M1	Male	trans
cg06379731_GJA1	0.000252833	0.000496444	-0.618406467	0.618406467	M1	Male	trans
cg13342370_MSRB1P1	0.000252834	0.000496446	-0.961514427	0.961514427	M1	Male	trans
cg08869231_UBTFL5	0.000252838	0.000496453	-0.463160526	0.463160526	M1	Male	trans
cg24778576_RNU1-83P	0.000252841	0.000496457	-0.710858865	0.710858865	M1	Male	trans
cg04663690_TBC1D28	0.000252842	0.000496458	-0.755916145	0.755916145	M1	Male	trans
cg17106653_IGLV10-54	0.000252842	0.000496458	0.481264646	0.481264646	M1	Male	trans
cg21200382_C19orf18	0.000252843	0.000496459	0.431933071	0.431933071	M1	Male	trans
cg19579176_ELP6	0.000252844	0.00049646	0.432611685	0.432611685	M1	Male	trans
cg16977073_ENSG00000227554	0.000252847	0.000496465	-0.397157022	0.397157022	M1	Male	trans
cg13236475_SNORD41	0.000252849	0.000496469	-0.645777235	0.645777235	M1	Male	trans
cg27289463_RNU4-81P	0.000252851	0.000496471	0.373357057	0.373357057	M1	Male	trans
cg16987213_RNU6-485P	0.000252852	0.000496471	-0.591528879	0.591528879	M1	Male	trans
cg21616683_CAMK1	0.000252852	0.000496472	-1.126068176	1.126068176	M1	Male	trans
cg11552287_SLC9A3	0.000252854	0.000496474	0.592903846	0.592903846	M1	Male	trans
cg08124553_PCDH9	0.000252854	0.000496474	-0.637936339	0.637936339	M1	Male	trans
cg17366173_OR10W1	0.000252855	0.000496475	-0.587061759	0.587061759	M1	Male	trans
cg16061472_C12orf42	0.000252857	0.000496477	-0.791008829	0.791008829	M1	Male	trans
cg02922689_USP9Y	0.000252858	0.000496478	-0.602385522	0.602385522	M1	Male	trans
cg12067202_CCDC39-AS1	0.000252859	0.000496479	-0.48830081	0.48830081	M1	Male	trans
cg00368414_RN7SL274P	0.000252859	0.000496479	-0.904325618	0.904325618	M1	Male	trans
cg08124553_TMEM79	0.000252859	0.000496479	0.490103461	0.490103461	M1	Male	trans
cg08662043_FAM209A	0.00025286	0.000496479	-0.391355137	0.391355137	M1	Male	trans
cg23093741_MIR1226	0.000252861	0.000496481	-0.495232695	0.495232695	M1	Male	trans
cg03734225_PSMD12	0.000252864	0.000496485	-0.418186978	0.418186978	M1	Male	trans
cg15900540_CLVS2	0.000252864	0.000496485	0.432249876	0.432249876	M1	Male	trans
cg13320138_N6AMT1	0.000252865	0.000496486	0.494081258	0.494081258	M1	Male	trans
cg05152764_BTG3P1	0.000252866	0.000496486	-0.813327285	0.813327285	M1	Male	trans
cg20797320_STOML3	0.000252867	0.000496489	-0.561923549	0.561923549	M1	Male	trans
cg25563625_OVOL1	0.000252869	0.000496491	0.417890711	0.417890711	M1	Male	trans
cg02684104_ARHGEF7-AS1	0.00025287	0.000496492	0.413479928	0.413479928	M1	Male	trans
cg05201777_FCGR1B	0.000252871	0.000496494	-0.409298118	0.409298118	M1	Male	trans
cg25270819_HNRNPA1P60	0.000252872	0.000496495	-0.730033857	0.730033857	M1	Male	trans
cg22626897_RN7SKP143	0.000252873	0.000496495	-0.617255092	0.617255092	M1	Male	trans
cg11056334_MOSPD2	0.000252874	0.000496496	-0.367546204	0.367546204	M1	Male	trans
cg03549208_ENSG00000240291	0.000252874	0.000496497	-0.608653355	0.608653355	M1	Male	trans
cg19569208_HBEGF	0.000252875	0.000496497	0.470135685	0.470135685	M1	Male	trans
cg15315714_SLC25A5P6	0.000252877	0.0004965	-0.744251131	0.744251131	M1	Male	trans
cg00134973_PHEX	0.000252878	0.000496502	-0.743889966	0.743889966	M1	Male	trans
cg10869830_RN7SL728P	0.000252881	0.000496506	0.569365448	0.569365448	M1	Male	trans
cg23516310_ATXN3L	0.000252881	0.000496507	0.69658779	0.69658779	M1	Male	trans
cg14384303_PARP1P1	0.000252883	0.000496508	0.567111584	0.567111584	M1	Male	trans
cg12656219_ENSG00000233219	0.000252884	0.00049651	-0.640266884	0.640266884	M1	Male	trans
cg11130915_ENSG00000226332	0.000252885	0.000496511	0.605228773	0.605228773	M1	Male	trans
cg18294987_ENSG00000205682	0.000252887	0.000496513	0.687449742	0.687449742	M1	Male	trans
cg14501281_C5orf66	0.000252887	0.000496513	0.513282545	0.513282545	M1	Male	trans
cg26681414_ENSG00000233494	0.000252889	0.000496513	-0.471203902	0.471203902	M1	Male	trans
cg00458454_LGALS9C	0.000252891	0.000496513	-0.368524617	0.368524617	M1	Male	trans
cg21056002_PKLR	0.000252891	0.000496513	0.709626183	0.709626183	M1	Male	trans
cg24169118_MIF	0.000252892	0.000496513	-0.397528805	0.397528805	M1	Male	trans
cg03485681_SHC1P1	0.000252892	0.000496513	-1.010711497	1.010711497	M1	Male	trans
cg12769996_DPT	0.000252892	0.000496513	-0.739971782	0.739971782	M1	Male	trans
cg12163800_GLCE	0.000252893	0.000496513	-2.39768061	2.39768061	M1	Male	trans
cg13920792_HOXB5	0.000252893	0.000496513	-0.93204311	0.93204311	M1	Male	trans
cg19331905_RPEP5	0.000252894	0.000496513	-0.412206849	0.412206849	M1	Male	trans
cg08941533_C10orf67	0.000252894	0.000496513	-0.690516447	0.690516447	M1	Male	trans
cg25245634_PAICSP5	0.000252895	0.000496513	0.356079859	0.356079859	M1	Male	trans
cg26307193_TPTE2P4	0.000252895	0.000496513	0.905968937	0.905968937	M1	Male	trans
cg04354128_TRDD3	0.000252897	0.000496513	-0.717435339	0.717435339	M1	Male	trans
cg07511671_ENSG00000233415	0.000252898	0.000496513	0.555578799	0.555578799	M1	Male	trans
cg07511671_LINC01874	0.000252898	0.000496513	0.827862816	0.827862816	M1	Male	trans
cg07511671_RNA5SP89	0.000252898	0.000496513	0.827862816	0.827862816	M1	Male	trans
cg07511671_RNA5SP120	0.000252898	0.000496513	0.463999292	0.463999292	M1	Male	trans
cg07511671_SNORD32B	0.000252898	0.000496513	0.827862816	0.827862816	M1	Male	trans
cg07511671_RNU6-270P	0.000252898	0.000496513	0.371333389	0.371333389	M1	Male	trans
cg07511671_GAPDHP28	0.000252898	0.000496513	0.320096839	0.320096839	M1	Male	trans
cg07511671_TBX22	0.000252898	0.000496513	0.481547146	0.481547146	M1	Male	trans
cg07511671_PNMA6E	0.000252898	0.000496513	0.680158709	0.680158709	M1	Male	trans
cg07511671_ENSG00000225451	0.000252898	0.000496513	0.827862816	0.827862816	M1	Male	trans
cg07511671_ENSG00000227514	0.000252898	0.000496513	0.827862816	0.827862816	M1	Male	trans
cg07511671_ENSG00000238117	0.000252898	0.000496513	0.827862816	0.827862816	M1	Male	trans
cg25531986_PRDM9	0.000252899	0.000496514	-0.348995771	0.348995771	M1	Male	trans
cg11360098_CALN1	0.000252902	0.000496519	-0.465686383	0.465686383	M1	Male	trans
cg20821566_TRMT13	0.000252903	0.000496519	-0.592539746	0.592539746	M1	Male	trans
cg18554976_ENSG00000231704	0.000252904	0.00049652	-0.560823769	0.560823769	M1	Male	trans
cg27545742_ENSG00000228982	0.000252904	0.00049652	0.684592244	0.684592244	M1	Male	trans
cg03311684_TMEM229A	0.000252905	0.000496522	0.356143897	0.356143897	M1	Male	trans
cg03734225_ERCC6L	0.000252908	0.000496527	-0.386469083	0.386469083	M1	Male	trans
cg10034640_ENSG00000237704	0.000252909	0.000496528	-0.389490198	0.389490198	M1	Male	trans
cg13229245_RGPD2	0.00025291	0.000496528	0.282442564	0.282442564	M1	Male	trans
cg01842774_KRT8P17	0.00025291	0.000496528	-0.560063486	0.560063486	M1	Male	trans
cg13339116_TBC1D28	0.00025291	0.000496528	-0.64283037	0.64283037	M1	Male	trans
cg09661713_ENSG00000234062	0.000252911	0.000496528	-0.976106912	0.976106912	M1	Male	trans
cg08038163_RNU6-550P	0.000252911	0.000496528	-0.350119418	0.350119418	M1	Male	trans
cg11296759_PRR18	0.000252913	0.000496531	0.53601951	0.53601951	M1	Male	trans
cg13401386_IGHA2	0.000252913	0.000496531	-0.638605313	0.638605313	M1	Male	trans
cg24856383_HNRNPA1P57	0.000252917	0.000496537	1.222730785	1.222730785	M1	Male	trans
cg17966344_RNU6-1319P	0.000252917	0.000496537	0.588196362	0.588196362	M1	Male	trans
cg07127888_RN7SKP44	0.000252918	0.000496537	0.799359179	0.799359179	M1	Male	trans
cg00054472_TNPO1P3	0.00025292	0.00049654	-0.569009204	0.569009204	M1	Male	trans
cg24312537_SNX18P13	0.00025292	0.00049654	-0.47923906	0.47923906	M1	Male	trans
cg16532282_MFSD2B	0.000252921	0.000496541	0.556257553	0.556257553	M1	Male	trans
cg24730459_ENSG00000236376	0.000252924	0.000496545	-0.892306016	0.892306016	M1	Male	trans
cg20256870_KRTAP23-1	0.000252925	0.000496546	-0.597817773	0.597817773	M1	Male	trans
cg16119907_MMP8	0.000252925	0.000496547	-0.470310179	0.470310179	M1	Male	trans
cg01160724_KERA	0.000252926	0.000496547	-0.631373202	0.631373202	M1	Male	trans
cg24899558_OSBPL7	0.000252927	0.000496549	-0.576429833	0.576429833	M1	Male	trans
cg11155090_ENSG00000226956	0.00025293	0.000496552	-0.685462918	0.685462918	M1	Male	trans
cg26015683_ENSG00000230287	0.00025293	0.000496552	0.391612735	0.391612735	M1	Male	trans
cg26174736_MEG9	0.000252931	0.000496554	-0.856738177	0.856738177	M1	Male	trans
cg14677130_ZNF835	0.000252931	0.000496554	-0.296622883	0.296622883	M1	Male	trans
cg15844638_ENSG00000234503	0.000252932	0.000496554	-0.573212108	0.573212108	M1	Male	trans
cg02357623_SNORA20	0.000252933	0.000496554	0.631176023	0.631176023	M1	Male	trans
cg18882439_KLK2	0.000252933	0.000496554	-0.712443487	0.712443487	M1	Male	trans
cg12655250_OR10V1	0.000252935	0.000496555	-0.733065414	0.733065414	M1	Male	trans
cg10854295_RNU6-1274P	0.000252935	0.000496555	-1.645446865	1.645446865	M1	Male	trans
cg00095326_ENSG00000222031	0.000252936	0.000496555	0.698327359	0.698327359	M1	Male	trans
cg26676405_PRY	0.000252936	0.000496555	-0.094387089	0.094387089	M1	Male	trans
cg26676405_PRY2	0.000252936	0.000496555	-0.301850478	0.301850478	M1	Male	trans
cg26676405_PRYP3	0.000252936	0.000496555	-0.477187751	0.477187751	M1	Male	trans
cg07096305_ABCA2	0.000252939	0.00049656	-0.452564429	0.452564429	M1	Male	trans
cg11130915_CD300LG	0.00025294	0.00049656	0.713349145	0.713349145	M1	Male	trans
cg20843277_ENSG00000231125	0.00025294	0.00049656	-0.552793019	0.552793019	M1	Male	trans
cg24855134_LINC01684	0.000252941	0.00049656	-0.895374898	0.895374898	M1	Male	trans
cg02059047_ENSG00000213851	0.000252941	0.00049656	1.334710452	1.334710452	M1	Male	trans
cg10568558_OTOP1	0.000252941	0.00049656	-0.884263762	0.884263762	M1	Male	trans
cg19107641_PADI1	0.000252945	0.000496566	0.608749141	0.608749141	M1	Male	trans
cg08894280_GRIP2	0.000252945	0.000496567	-1.170971699	1.170971699	M1	Male	trans
cg21849790_SIGLEC30P	0.000252947	0.000496569	0.228231622	0.228231622	M1	Male	trans
cg12916118_CCR3	0.000252948	0.000496569	-0.552612599	0.552612599	M1	Male	trans
cg09781987_ENSG00000226871	0.000252948	0.000496569	-0.762189016	0.762189016	M1	Male	trans
cg25644567_CD101	0.000252948	0.000496569	0.424538631	0.424538631	M1	Male	trans
cg06836895_ENSG00000229458	0.000252949	0.000496569	-1.650908321	1.650908321	M1	Male	trans
cg17593097_RPL7P42	0.000252949	0.000496569	-0.448209904	0.448209904	M1	Male	trans
cg04964062_KRT20	0.00025295	0.000496569	0.53555379	0.53555379	M1	Male	trans
cg26926221_ENSG00000234692	0.00025295	0.000496569	-0.691386035	0.691386035	M1	Male	trans
cg02943303_ENSG00000234537	0.000252951	0.000496569	0.553624444	0.553624444	M1	Male	trans
cg13027321_HUNK	0.000252954	0.000496575	-0.694509093	0.694509093	M1	Male	trans
cg04672837_RNU6-564P	0.000252955	0.000496576	0.814734626	0.814734626	M1	Male	trans
cg07601093_DNAAF6	0.000252956	0.000496576	0.730660404	0.730660404	M1	Male	trans
cg24461669_C5orf67	0.000252956	0.000496576	-0.346989967	0.346989967	M1	Male	trans
cg13031190_AGKP2	0.000252956	0.000496576	-0.780212942	0.780212942	M1	Male	trans
cg12213752_ENSG00000242001	0.000252956	0.000496576	-0.693593301	0.693593301	M1	Male	trans
cg10262389_DAB1	0.000252958	0.000496577	-0.415705864	0.415705864	M1	Male	trans
cg20369573_TUBB3P2	0.000252959	0.000496579	-0.526051973	0.526051973	M1	Male	trans
cg17355385_RN7SL561P	0.000252959	0.000496579	0.708722748	0.708722748	M1	Male	trans
cg19703425_SNRK-AS1	0.00025296	0.000496579	-1.075827534	1.075827534	M1	Male	trans
cg17338411_ARMCX7P	0.00025296	0.000496579	-0.477940639	0.477940639	M1	Male	trans
cg13440924_PRR4	0.000252963	0.000496582	-0.554627399	0.554627399	M1	Male	trans
cg03655023_SPG11	0.000252963	0.000496582	-0.590168674	0.590168674	M1	Male	trans
cg20176706_PIMREGP2	0.000252963	0.000496582	0.951302598	0.951302598	M1	Male	trans
cg24092000_ARL13B	0.000252964	0.000496583	-0.563767486	0.563767486	M1	Male	trans
cg01329519_ENSG00000235286	0.000252964	0.000496583	0.566553411	0.566553411	M1	Male	trans
cg21356962_ENSG00000186019	0.000252965	0.000496583	-0.632853936	0.632853936	M1	Male	trans
cg12656219_RNU6-342P	0.000252966	0.000496584	-0.68436348	0.68436348	M1	Male	trans
cg18587557_RN7SKP65	0.000252967	0.000496585	-1.074268265	1.074268265	M1	Male	trans
cg20369573_MTND4LP1	0.000252967	0.000496585	-0.471783901	0.471783901	M1	Male	trans
cg14481875_PIN1P1	0.000252967	0.000496585	1.100561693	1.100561693	M1	Male	trans
cg05385299_HAUS7	0.000252968	0.000496586	0.439988589	0.439988589	M1	Male	trans
cg13762777_IRAG1-AS1	0.000252969	0.000496586	-0.646259763	0.646259763	M1	Male	trans
cg18459152_LINC02036	0.00025297	0.000496588	-0.644232969	0.644232969	M1	Male	trans
cg15712577_ENSG00000237885	0.000252971	0.000496588	-0.266966596	0.266966596	M1	Male	trans
cg06803261_ENSG00000235736	0.000252973	0.00049659	-0.535642852	0.535642852	M1	Male	trans
cg11128983_SLC2A3	0.000252973	0.00049659	-0.428548983	0.428548983	M1	Male	trans
cg00413587_SNORA9B	0.000252975	0.000496593	-0.815468349	0.815468349	M1	Male	trans
cg15120247_PARN	0.000252976	0.000496595	-0.54717635	0.54717635	M1	Male	trans
cg02604403_GSTA3	0.000252978	0.000496596	-0.457777381	0.457777381	M1	Male	trans
cg20264068_LINC01952	0.000252978	0.000496596	0.662307954	0.662307954	M1	Male	trans
cg24728770_MACROD2-AS1	0.000252978	0.000496596	-0.515932332	0.515932332	M1	Male	trans
cg12494166_ENSG00000232767	0.000252978	0.000496596	-0.518380642	0.518380642	M1	Male	trans
cg09189551_CTNNAL1	0.00025298	0.000496598	-0.773881167	0.773881167	M1	Male	trans
cg14994777_CYBC1	0.00025298	0.000496598	0.475014924	0.475014924	M1	Male	trans
cg00713939_BPIFB4	0.000252984	0.000496603	0.261003555	0.261003555	M1	Male	trans
cg13508402_AXDND1	0.000252984	0.000496604	-0.466784695	0.466784695	M1	Male	trans
cg18087593_TMEM119	0.000252985	0.000496604	-0.437521339	0.437521339	M1	Male	trans
cg18893612_LGR5	0.000252988	0.000496609	-0.487716435	0.487716435	M1	Male	trans
cg23151860_DNASE1L2	0.000252988	0.000496609	-0.821121517	0.821121517	M1	Male	trans
cg18867202_KLK7	0.000252989	0.000496609	-0.342359649	0.342359649	M1	Male	trans
cg11110036_LINC01104	0.000252991	0.000496612	-0.561902951	0.561902951	M1	Male	trans
cg13168499_OR5A2	0.000252992	0.000496613	-0.013225358	0.013225358	M1	Male	trans
cg06955954_ENSG00000231416	0.000252992	0.000496613	-0.550419754	0.550419754	M1	Male	trans
cg13014295_SLC8B1	0.000252992	0.000496613	-0.477655975	0.477655975	M1	Male	trans
cg02639667_ENSG00000237851	0.000252993	0.000496613	0.947424155	0.947424155	M1	Male	trans
cg23151860_KLHL26	0.000252996	0.000496619	-0.709955395	0.709955395	M1	Male	trans
cg16021953_ENSG00000229582	0.000252998	0.00049662	-0.356292658	0.356292658	M1	Male	trans
cg25914433_ID3	0.000252998	0.00049662	0.579716523	0.579716523	M1	Male	trans
cg17407259_SSBL5P	0.000252998	0.00049662	-0.722754251	0.722754251	M1	Male	trans
cg07490485_MIR556	0.000252999	0.00049662	-0.729125526	0.729125526	M1	Male	trans
cg07688291_KISS1	0.000253003	0.000496626	-0.56200308	0.56200308	M1	Male	trans
cg15630394_ST8SIA2	0.000253004	0.000496626	-0.48939053	0.48939053	M1	Male	trans
cg06635478_KIF5C-AS1	0.000253004	0.000496626	-0.370952349	0.370952349	M1	Male	trans
cg06955954_CYB5AP2	0.000253005	0.000496626	-0.354675132	0.354675132	M1	Male	trans
cg06955954_R3HDM2P2	0.000253005	0.000496626	-0.782995643	0.782995643	M1	Male	trans
cg06955954_PPIAP83	0.000253005	0.000496626	-0.382647887	0.382647887	M1	Male	trans
cg06955954_NR1H4	0.000253005	0.000496626	-0.465591867	0.465591867	M1	Male	trans
cg06955954_ENSG00000229440	0.000253005	0.000496626	-0.879245475	0.879245475	M1	Male	trans
cg03655023_SETD2	0.000253007	0.000496628	-0.529527281	0.529527281	M1	Male	trans
cg08827342_RNU6-442P	0.000253007	0.000496628	-0.352340984	0.352340984	M1	Male	trans
cg19829276_CSF2	0.000253008	0.000496629	-0.507223403	0.507223403	M1	Male	trans
cg26681414_IFIT1	0.000253009	0.00049663	-0.315686527	0.315686527	M1	Male	trans
cg16156113_ENSG00000226345	0.000253012	0.000496635	-0.424939043	0.424939043	M1	Male	trans
cg03480243_TCEAL1	0.000253014	0.000496636	-0.478522395	0.478522395	M1	Male	trans
cg27662789_RN7SKP112	0.000253014	0.000496636	-0.624718197	0.624718197	M1	Male	trans
cg04396567_ENSG00000224667	0.000253015	0.000496637	0.464764536	0.464764536	M1	Male	trans
cg20945531_RNU6-181P	0.000253015	0.000496638	-0.656657845	0.656657845	M1	Male	trans
cg02170695_CADPS	0.000253017	0.00049664	-0.187485485	0.187485485	M1	Male	trans
cg20951978_RPL23AP35	0.000253017	0.00049664	0.661585904	0.661585904	M1	Male	trans
cg23624621_MYL6P4	0.000253018	0.00049664	0.770760576	0.770760576	M1	Male	trans
cg01957799_ENSG00000229588	0.000253018	0.00049664	0.596288171	0.596288171	M1	Male	trans
cg16711084_CREB3L3	0.000253024	0.00049665	-0.525143288	0.525143288	M1	Male	trans
cg16524570_PRM3	0.000253024	0.00049665	-0.399458798	0.399458798	M1	Male	trans
cg03313607_PSCA	0.000253025	0.00049665	-0.524136917	0.524136917	M1	Male	trans
cg27533637_MIR620	0.000253026	0.000496652	-0.31485591	0.31485591	M1	Male	trans
cg11996817_C20orf202	0.000253027	0.000496653	-0.443117636	0.443117636	M1	Male	trans
cg07747220_LINC00362	0.000253028	0.000496654	-0.542130305	0.542130305	M1	Male	trans
cg09890204_EPHB4	0.00025303	0.000496656	0.466525488	0.466525488	M1	Male	trans
cg06502685_RPS6KC1	0.00025303	0.000496656	-0.413071056	0.413071056	M1	Male	trans
cg01521225_CAPN6	0.000253031	0.000496658	-0.78007063	0.78007063	M1	Male	trans
cg10836755_DYNAP	0.000253032	0.000496658	-0.783201476	0.783201476	M1	Male	trans
cg20733879_LINC02802	0.000253033	0.00049666	-0.270119898	0.270119898	M1	Male	trans
cg08583127_USH2A-AS1	0.000253034	0.00049666	-0.222611684	0.222611684	M1	Male	trans
cg05039666_ENSG00000236180	0.000253039	0.000496661	0.567037204	0.567037204	M1	Male	trans
cg06502685_TOMM70	0.000253042	0.000496661	-0.409627111	0.409627111	M1	Male	trans
cg13770235_ENSG00000229492	0.000253043	0.000496661	-0.349036083	0.349036083	M1	Male	trans
cg08860070_OTOP3	0.000253044	0.000496661	0.230438678	0.230438678	M1	Male	trans
cg16426510_RPS8P4	0.000253044	0.000496661	-0.432803263	0.432803263	M1	Male	trans
cg16426510_RNU6-1240P	0.000253044	0.000496661	-0.682358712	0.682358712	M1	Male	trans
cg16426510_RPL31P13	0.000253044	0.000496661	-0.806132115	0.806132115	M1	Male	trans
cg16426510_LINC01247	0.000253044	0.000496661	-0.806132115	0.806132115	M1	Male	trans
cg16426510_LINC01795	0.000253044	0.000496661	-0.806132115	0.806132115	M1	Male	trans
cg16426510_IGKV1OR2-3	0.000253044	0.000496661	-1.135812741	1.135812741	M1	Male	trans
cg16426510_DNAJC17P1	0.000253044	0.000496661	-0.806132115	0.806132115	M1	Male	trans
cg16426510_SNRPGP8	0.000253044	0.000496661	-0.401616932	0.401616932	M1	Male	trans
cg16426510_RNU2-16P	0.000253044	0.000496661	-0.433444756	0.433444756	M1	Male	trans
cg16426510_RNU2-48P	0.000253044	0.000496661	-0.660673933	0.660673933	M1	Male	trans
cg16426510_MIR548A1	0.000253044	0.000496661	-1.135812741	1.135812741	M1	Male	trans
cg16426510_RPS29P15	0.000253044	0.000496661	-1.135812741	1.135812741	M1	Male	trans
cg16426510_RPL30P12	0.000253044	0.000496661	-1.135812741	1.135812741	M1	Male	trans
cg16426510_MIR1-1HG	0.000253044	0.000496661	-0.806132115	0.806132115	M1	Male	trans
cg16426510_ENSG00000220204	0.000253044	0.000496661	-1.135812741	1.135812741	M1	Male	trans
cg16426510_RPL19P20	0.000253044	0.000496661	-0.466582694	0.466582694	M1	Male	trans
cg16426510_ENSG00000234932	0.000253044	0.000496661	-0.660673933	0.660673933	M1	Male	trans
cg16426510_ENSG00000237163	0.000253044	0.000496661	-0.466582694	0.466582694	M1	Male	trans
cg16426510_ENSG00000237480	0.000253044	0.000496661	-0.498175551	0.498175551	M1	Male	trans
cg16426510_RNU1-148P	0.000253044	0.000496661	-0.406879445	0.406879445	M1	Male	trans
cg02807047_ENSG00000231114	0.000253045	0.000496661	0.514320515	0.514320515	M1	Male	trans
cg02353048_H1-7	0.000253046	0.000496663	-0.491748382	0.491748382	M1	Male	trans
cg18219565_MIR487A	0.000253047	0.000496664	-1.38461246	1.38461246	M1	Male	trans
cg11935459_AQP7P2	0.000253047	0.000496664	-0.875583941	0.875583941	M1	Male	trans
cg11086960_MPC2	0.000253049	0.000496667	-0.676476817	0.676476817	M1	Male	trans
cg14640477_OR4S1	0.00025305	0.000496668	-0.960645351	0.960645351	M1	Male	trans
cg04586332_RN7SL105P	0.000253051	0.000496668	0.504215675	0.504215675	M1	Male	trans
cg25938960_MROH9	0.000253052	0.000496669	-0.832654251	0.832654251	M1	Male	trans
cg25604613_KRT5	0.000253054	0.000496672	-0.346297225	0.346297225	M1	Male	trans
cg18626958_LINC01381	0.000253055	0.000496673	-0.410463535	0.410463535	M1	Male	trans
cg09396308_SLCO1B1	0.000253055	0.000496673	-0.400815714	0.400815714	M1	Male	trans
cg03654560_ENSG00000213779	0.000253057	0.000496675	-0.472041733	0.472041733	M1	Male	trans
cg13672736_SLC6A8	0.000253057	0.000496675	-0.701148707	0.701148707	M1	Male	trans
cg07850274_ARFIP1	0.000253058	0.000496677	-0.644999271	0.644999271	M1	Male	trans
cg08328441_ENSG00000233635	0.00025306	0.000496679	-0.863583229	0.863583229	M1	Male	trans
cg02671217_WRN	0.000253061	0.00049668	-0.484407805	0.484407805	M1	Male	trans
cg06695812_TREML3P	0.000253062	0.000496681	0.610002535	0.610002535	M1	Male	trans
cg26378518_SLITRK1	0.000253064	0.000496684	-0.977108703	0.977108703	M1	Male	trans
cg02385593_SLC22A16	0.000253065	0.000496684	-0.403003576	0.403003576	M1	Male	trans
cg16237565_ENSG00000231918	0.000253065	0.000496684	-0.3722733	0.3722733	M1	Male	trans
cg03179052_ARPIN	0.000253065	0.000496684	-1.049497353	1.049497353	M1	Male	trans
cg13916261_TMEM9B	0.000253066	0.000496685	0.720671368	0.720671368	M1	Male	trans
cg02705619_ENSG00000217631	0.000253068	0.000496687	1.105892767	1.105892767	M1	Male	trans
cg07636991_COL5A1-AS1	0.000253068	0.000496687	-0.716341447	0.716341447	M1	Male	trans
cg08188698_ME2P1	0.000253068	0.000496687	-0.541634595	0.541634595	M1	Male	trans
cg12869097_ENSG00000238232	0.000253069	0.000496687	-0.569773846	0.569773846	M1	Male	trans
cg06635371_IGHV3-53	0.000253071	0.000496691	0.563263819	0.563263819	M1	Male	trans
cg06573604_ENSG00000231046	0.000253073	0.000496693	-0.558177925	0.558177925	M1	Male	trans
cg24626239_MFRP	0.000253075	0.000496697	0.617696268	0.617696268	M1	Male	trans
cg02658985_RNA5SP457	0.000253076	0.000496697	-0.447143995	0.447143995	M1	Male	trans
cg00459509_COX17P1	0.000253076	0.000496697	-0.486874057	0.486874057	M1	Male	trans
cg16963484_RN7SL293P	0.000253076	0.000496697	-0.393935354	0.393935354	M1	Male	trans
cg18022258_OTP	0.000253077	0.000496697	0.715105388	0.715105388	M1	Male	trans
cg06669036_MTCO1P53	0.000253077	0.000496697	-0.473399326	0.473399326	M1	Male	trans
cg11086960_ATP11C	0.000253078	0.000496698	-0.662726906	0.662726906	M1	Male	trans
cg08325191_RN7SKP59	0.000253079	0.000496698	0.512325347	0.512325347	M1	Male	trans
cg10991855_RPE	0.000253082	0.000496704	-0.496612492	0.496612492	M1	Male	trans
cg08419235_RN7SL482P	0.000253083	0.000496704	0.483145533	0.483145533	M1	Male	trans
cg14588406_GLYATL3	0.000253083	0.000496704	-0.048520083	0.048520083	M1	Male	trans
cg24294835_HOXB6	0.000253086	0.000496709	-0.690595288	0.690595288	M1	Male	trans
cg06460122_ENSG00000233565	0.000253087	0.00049671	-2.412396001	2.412396001	M1	Male	trans
cg26897713_DKK2	0.000253088	0.000496711	0.858153276	0.858153276	M1	Male	trans
cg11196529_LINC01794	0.00025309	0.000496715	-0.710166806	0.710166806	M1	Male	trans
cg16339761_RNU6ATAC10P	0.000253091	0.000496715	-1.79276559	1.79276559	M1	Male	trans
cg23160136_MDGA1	0.000253091	0.000496715	-0.443117916	0.443117916	M1	Male	trans
cg26259001_RNA5SP132	0.000253094	0.00049672	-0.772259237	0.772259237	M1	Male	trans
cg24839386_ITGA7	0.000253094	0.00049672	0.392774103	0.392774103	M1	Male	trans
cg00999469_C10orf67	0.000253099	0.000496729	0.673095335	0.673095335	M1	Male	trans
cg00766146_MCCD1	0.000253102	0.000496731	0.708029139	0.708029139	M1	Male	trans
cg15251010_CPSF3	0.000253102	0.000496731	-0.817064398	0.817064398	M1	Male	trans
cg03549208_TAMM41	0.000253102	0.000496731	-0.544911406	0.544911406	M1	Male	trans
cg20571761_RNA5SP311	0.000253102	0.000496731	-0.406710996	0.406710996	M1	Male	trans
cg19943770_BCHE	0.000253103	0.000496732	-0.369165257	0.369165257	M1	Male	trans
cg19708055_RNU2-50P	0.000253104	0.000496734	-0.342283061	0.342283061	M1	Male	trans
cg04236252_BPIFB4	0.000253105	0.000496734	-0.350334372	0.350334372	M1	Male	trans
cg13828701_SELENOH	0.000253107	0.000496738	0.506112796	0.506112796	M1	Male	trans
cg07512734_CTCFL	0.000253111	0.000496744	0.760048818	0.760048818	M1	Male	trans
cg02601452_BCAS4	0.000253113	0.000496748	-0.617973978	0.617973978	M1	Male	trans
cg20596771_MEOX2	0.000253115	0.000496751	-0.756418042	0.756418042	M1	Male	trans
cg17677490_Y_RNA	0.000253117	0.000496752	0.661783706	0.661783706	M1	Male	trans
cg02501773_IFITM3P3	0.000253117	0.000496752	0.908298374	0.908298374	M1	Male	trans
cg00691226_ENSG00000223986	0.000253118	0.000496753	-0.750828314	0.750828314	M1	Male	trans
cg03776432_MRPS18CP7	0.000253121	0.000496758	0.326624181	0.326624181	M1	Male	trans
cg24788870_ENSG00000232680	0.000253121	0.000496758	0.386708603	0.386708603	M1	Male	trans
cg14710552_TRBV6-5	0.000253122	0.000496758	0.173002386	0.173002386	M1	Male	trans
cg21711368_SUMO2P21	0.000253122	0.000496758	0.942253129	0.942253129	M1	Male	trans
cg13487631_RN7SL617P	0.000253123	0.000496759	0.775528894	0.775528894	M1	Male	trans
cg24855134_CHEK2	0.000253124	0.000496761	-0.671827961	0.671827961	M1	Male	trans
cg11593799_SLC5A5	0.000253125	0.000496761	-0.467087001	0.467087001	M1	Male	trans
cg14409406_LSG1	0.000253127	0.000496764	-0.529486134	0.529486134	M1	Male	trans
cg06320570_RPL26P34	0.000253127	0.000496764	-1.033622128	1.033622128	M1	Male	trans
cg23099959_SCN9A	0.000253128	0.000496764	0.496382231	0.496382231	M1	Male	trans
cg07850274_ENSG00000227252	0.000253128	0.000496764	-0.700928527	0.700928527	M1	Male	trans
cg24136288_F13B	0.000253128	0.000496764	-1.090727189	1.090727189	M1	Male	trans
cg02705619_KIRREL3-AS3	0.000253132	0.00049677	-0.41759721	0.41759721	M1	Male	trans
cg09684998_TBC1D28	0.000253132	0.00049677	-0.643467667	0.643467667	M1	Male	trans
cg11935592_RNU6-257P	0.000253133	0.00049677	-0.371063606	0.371063606	M1	Male	trans
cg12083775_CPZ	0.000253133	0.00049677	0.407744813	0.407744813	M1	Male	trans
cg23309512_CDC42BPB	0.000253134	0.000496771	0.43687337	0.43687337	M1	Male	trans
cg16064295_HIF1AN	0.000253135	0.000496772	-0.685340544	0.685340544	M1	Male	trans
cg18305853_OR10G3	0.000253136	0.000496772	-0.031580107	0.031580107	M1	Male	trans
cg25131461_MEP1AP4	0.000253139	0.000496777	-0.803986734	0.803986734	M1	Male	trans
cg00270291_LRP2BP	0.000253139	0.000496777	0.390268064	0.390268064	M1	Male	trans
cg03655023_RBBP6	0.000253144	0.000496785	-0.561596682	0.561596682	M1	Male	trans
cg02030331_SNTN	0.000253145	0.000496787	-0.65606996	0.65606996	M1	Male	trans
cg02385593_HILPDA	0.000253149	0.000496794	-0.363883583	0.363883583	M1	Male	trans
cg02548132_RPL23AP62	0.00025315	0.000496795	-0.428369529	0.428369529	M1	Male	trans
cg14030993_ATXN3L	0.000253153	0.000496799	0.663351421	0.663351421	M1	Male	trans
cg07596643_ENSG00000238316	0.000253153	0.000496799	0.439225277	0.439225277	M1	Male	trans
cg18343899_IGKV1-37	0.000253157	0.000496805	-1.258576185	1.258576185	M1	Male	trans
cg06313716_ENSG00000241411	0.000253157	0.000496805	0.892612831	0.892612831	M1	Male	trans
cg23608297_ENSG00000231496	0.000253161	0.000496812	-0.435448967	0.435448967	M1	Male	trans
cg01549082_ARMC8P1	0.000253162	0.000496812	-0.71995079	0.71995079	M1	Male	trans
cg15315714_RPS29P2	0.000253162	0.000496812	-0.829630576	0.829630576	M1	Male	trans
cg12422539_RNU2-36P	0.000253163	0.000496812	-0.566074553	0.566074553	M1	Male	trans
cg07096305_UTP23	0.000253163	0.000496812	0.495621153	0.495621153	M1	Male	trans
cg03655023_DARS1	0.000253163	0.000496813	-0.531344207	0.531344207	M1	Male	trans
cg11056334_EMC7	0.000253165	0.000496815	-0.339706116	0.339706116	M1	Male	trans
cg04194055_SNORD63	0.000253166	0.000496817	-0.44194743	0.44194743	M1	Male	trans
cg07212563_RPL35AP37	0.000253167	0.000496817	-0.786009854	0.786009854	M1	Male	trans
cg09739726_MSH2-OT1	0.000253168	0.000496817	-0.621053102	0.621053102	M1	Male	trans
cg11086960_B4GALT4	0.000253168	0.000496817	-0.637641603	0.637641603	M1	Male	trans
cg17806866_KCNS2	0.000253169	0.000496818	-0.396473849	0.396473849	M1	Male	trans
cg24051234_ESRRG	0.00025317	0.000496819	-1.026243602	1.026243602	M1	Male	trans
cg03564215_ETNPPL	0.000253171	0.000496821	-0.410869336	0.410869336	M1	Male	trans
cg01201054_IGHV4-59	0.000253174	0.000496825	-0.708637724	0.708637724	M1	Male	trans
cg20692464_KRTAP10-3	0.000253175	0.000496827	-0.681005954	0.681005954	M1	Male	trans
cg25215565_UBTFL5	0.000253179	0.000496833	-0.408295392	0.408295392	M1	Male	trans
cg24092000_ULK2	0.000253182	0.000496839	-0.62159438	0.62159438	M1	Male	trans
cg07559745_LINC01103	0.000253183	0.000496839	0.730873905	0.730873905	M1	Male	trans
cg07559745_RN7SKP139	0.000253183	0.000496839	1.017081692	1.017081692	M1	Male	trans
cg16882623_NUMBL	0.000253184	0.00049684	-0.632620808	0.632620808	M1	Male	trans
cg13728149_MIR708	0.000253185	0.000496841	-0.468468511	0.468468511	M1	Male	trans
cg24330042_ADGRE3	0.000253188	0.000496845	0.531728891	0.531728891	M1	Male	trans
cg19754530_ZNF365	0.000253189	0.000496847	-0.755552415	0.755552415	M1	Male	trans
cg01062838_SLC46A3	0.00025319	0.000496848	-0.966623467	0.966623467	M1	Male	trans
cg04938082_DDX11L5	0.000253191	0.00049685	-0.486965542	0.486965542	M1	Male	trans
cg07410464_C9orf135-DT	0.000253194	0.000496853	-0.614033643	0.614033643	M1	Male	trans
cg06736113_NEGR1	0.000253194	0.000496854	-0.416620471	0.416620471	M1	Male	trans
cg21853067_RNU6-838P	0.000253199	0.000496862	0.46696941	0.46696941	M1	Male	trans
cg11674404_SNRNP35	0.000253199	0.000496862	-0.462572064	0.462572064	M1	Male	trans
cg16999170_LRIF1	0.0002532	0.000496862	-0.876210122	0.876210122	M1	Male	trans
cg08426938_ESCO2	0.0002532	0.000496862	-0.467426687	0.467426687	M1	Male	trans
cg14015211_RN7SL499P	0.0002532	0.000496862	-0.584501038	0.584501038	M1	Male	trans
cg17401373_GAPDHP26	0.000253202	0.000496864	-0.573276216	0.573276216	M1	Male	trans
cg06176987_CALCRL	0.000253204	0.000496866	-0.432030724	0.432030724	M1	Male	trans
cg24711324_PGBD1	0.000253204	0.000496866	-0.460880914	0.460880914	M1	Male	trans
cg12931756_RPL31P28	0.000253205	0.000496867	-0.231916548	0.231916548	M1	Male	trans
cg05689208_LACRT	0.000253207	0.000496869	-1.051482413	1.051482413	M1	Male	trans
cg16963484_PLA2G2D	0.000253207	0.000496869	-0.545874819	0.545874819	M1	Male	trans
cg07855471_MNX1-AS2	0.000253207	0.000496869	-1.078737555	1.078737555	M1	Male	trans
cg03549208_ENSG00000203647	0.000253208	0.000496869	-0.493211942	0.493211942	M1	Male	trans
cg02066813_RPS3AP53	0.000253208	0.000496869	-0.846957057	0.846957057	M1	Male	trans
cg23151860_LINC01560	0.000253211	0.000496873	0.995236762	0.995236762	M1	Male	trans
cg00032637_FAM240C	0.000253211	0.000496873	1.21500517	1.21500517	M1	Male	trans
cg12143131_PSRC1	0.000253215	0.00049688	0.518495834	0.518495834	M1	Male	trans
cg12163800_EOGT	0.000253218	0.000496885	-2.663987005	2.663987005	M1	Male	trans
cg08229224_XPO7	0.000253218	0.000496885	-0.491385368	0.491385368	M1	Male	trans
cg14013632_LMCD1	0.000253224	0.000496893	-1.402293374	1.402293374	M1	Male	trans
cg22964985_CLDN17	0.000253224	0.000496893	0.244782953	0.244782953	M1	Male	trans
cg11056334_PIK3C3	0.000253224	0.000496894	-0.32662004	0.32662004	M1	Male	trans
cg16550453_ENSG00000230026	0.000253226	0.000496895	-0.295604222	0.295604222	M1	Male	trans
cg03655023_MFAP3	0.000253226	0.000496895	-0.537808464	0.537808464	M1	Male	trans
cg11086960_UBE2K	0.000253227	0.000496896	-0.646609605	0.646609605	M1	Male	trans
cg04701596_CAMK2B	0.000253228	0.000496896	-0.562565482	0.562565482	M1	Male	trans
cg07793432_LLGL1	0.000253228	0.000496896	0.587102983	0.587102983	M1	Male	trans
cg21888978_ENSG00000236327	0.000253229	0.000496898	-0.711175401	0.711175401	M1	Male	trans
cg02232418_TSLP	0.00025323	0.000496899	-0.477457982	0.477457982	M1	Male	trans
cg11056334_EXPH5	0.000253231	0.000496901	-0.340770508	0.340770508	M1	Male	trans
cg21913335_BASP1P1	0.000253233	0.000496903	-0.769148886	0.769148886	M1	Male	trans
cg03822676_ZNF575	0.000253235	0.000496907	-0.431538756	0.431538756	M1	Male	trans
cg13797425_ENSG00000227782	0.000253236	0.000496907	0.601479083	0.601479083	M1	Male	trans
cg05625206_ENSG00000232958	0.000253236	0.000496907	-1.136934161	1.136934161	M1	Male	trans
cg06147156_ENSG00000219404	0.000253238	0.000496909	-0.65079487	0.65079487	M1	Male	trans
cg19072239_LINC01039	0.000253239	0.000496909	0.596729836	0.596729836	M1	Male	trans
cg00598860_RPS16P8	0.000253239	0.000496909	-0.430293593	0.430293593	M1	Male	trans
cg05280698_RNA5SP397	0.000253239	0.000496909	0.809774718	0.809774718	M1	Male	trans
cg10095247_EIF3MP1	0.00025324	0.000496911	-0.598116799	0.598116799	M1	Male	trans
cg02493332_KRT6C	0.000253246	0.000496921	-0.802198502	0.802198502	M1	Male	trans
cg11793413_FALEC	0.000253248	0.000496924	-0.896749793	0.896749793	M1	Male	trans
cg24567967_RPL7P36	0.00025325	0.000496926	0.734056279	0.734056279	M1	Male	trans
cg10251456_LINC01747	0.00025325	0.000496926	-0.682476889	0.682476889	M1	Male	trans
cg00999469_EMG1	0.00025325	0.000496926	0.616427393	0.616427393	M1	Male	trans
cg13353160_RNU4-7P	0.000253252	0.000496928	1.19872609	1.19872609	M1	Male	trans
cg08271031_ACSL3-AS1	0.000253253	0.000496931	0.555844228	0.555844228	M1	Male	trans
cg17106653_RPS15AP24	0.000253256	0.000496935	0.822247521	0.822247521	M1	Male	trans
cg09661733_RN7SKP161	0.000253258	0.000496938	-0.429856318	0.429856318	M1	Male	trans
cg08894280_CYP4F29P	0.00025326	0.000496942	-1.379427272	1.379427272	M1	Male	trans
cg20511807_CR2	0.000253261	0.000496942	0.72389252	0.72389252	M1	Male	trans
cg12395926_EEF2K	0.000253262	0.000496942	0.526498314	0.526498314	M1	Male	trans
cg27513510_GSTA5	0.000253262	0.000496942	-0.911244539	0.911244539	M1	Male	trans
cg17218510_WT1-AS	0.000253263	0.000496944	-0.729504014	0.729504014	M1	Male	trans
cg08196217_ENSG00000233850	0.000253264	0.000496945	0.535142503	0.535142503	M1	Male	trans
cg12671811_NLRP11	0.000253265	0.000496946	-0.664104645	0.664104645	M1	Male	trans
cg07850274_MORF4	0.000253266	0.000496946	-0.592447189	0.592447189	M1	Male	trans
cg11056334_SRP72	0.000253267	0.000496947	-0.324184349	0.324184349	M1	Male	trans
cg07096305_ZNRF2	0.000253267	0.000496947	0.496773397	0.496773397	M1	Male	trans
cg00413587_NDUFB4P5	0.000253267	0.000496947	-0.637621162	0.637621162	M1	Male	trans
cg16999170_NDUFA5	0.000253268	0.000496947	-0.787908985	0.787908985	M1	Male	trans
cg01255059_RNU6-179P	0.000253269	0.000496948	-0.530877309	0.530877309	M1	Male	trans
cg10387173_FAM32CP	0.00025327	0.000496948	-0.631039144	0.631039144	M1	Male	trans
cg10736303_ENSG00000228620	0.00025327	0.000496948	-0.616187476	0.616187476	M1	Male	trans
cg17388638_KBTBD8	0.000253271	0.000496948	-0.470269379	0.470269379	M1	Male	trans
cg16775224_RXFP1	0.000253271	0.000496948	0.658172561	0.658172561	M1	Male	trans
cg10669142_HSD17B3-AS1	0.000253271	0.000496948	0.675216066	0.675216066	M1	Male	trans
cg16064295_NUP54	0.000253272	0.000496948	-0.664666907	0.664666907	M1	Male	trans
cg19748509_ACTG1P12	0.000253272	0.000496948	0.315549911	0.315549911	M1	Male	trans
cg07073755_CSF1	0.000253273	0.000496948	0.514246173	0.514246173	M1	Male	trans
cg09563940_LINC02088	0.000253273	0.000496948	0.502147189	0.502147189	M1	Male	trans
cg02580082_RPL19P21	0.000253274	0.000496948	0.567389895	0.567389895	M1	Male	trans
cg09855983_ENSG00000238066	0.000253275	0.000496948	-0.503793624	0.503793624	M1	Male	trans
cg01842774_HMGB3P30	0.000253276	0.000496948	-0.387384773	0.387384773	M1	Male	trans
cg18584012_GRIK5	0.000253276	0.000496948	0.307898241	0.307898241	M1	Male	trans
cg11636245_KRT16P2	0.000253276	0.000496948	0.581166465	0.581166465	M1	Male	trans
cg27533637_DEFB131D	0.000253276	0.000496948	-0.764540816	0.764540816	M1	Male	trans
cg04938082_ENSG00000243501	0.000253277	0.000496948	-0.539225749	0.539225749	M1	Male	trans
cg10625365_PVALB	0.000253277	0.000496948	0.755141209	0.755141209	M1	Male	trans
cg16551849_ENSG00000239991	0.000253277	0.000496948	-0.438093009	0.438093009	M1	Male	trans
cg06690353_ZNF72P	0.000253277	0.000496948	-0.553413293	0.553413293	M1	Male	trans
cg03655023_TMEM167B	0.000253277	0.000496948	-0.509552935	0.509552935	M1	Male	trans
cg05244234_PRDM12	0.000253278	0.000496949	0.677833687	0.677833687	M1	Male	trans
cg06528803_HMGB1P17	0.000253279	0.00049695	-0.546602755	0.546602755	M1	Male	trans
cg06560524_PPY	0.000253281	0.000496952	0.620492839	0.620492839	M1	Male	trans
cg11500903_NTM-AS1	0.000253282	0.000496954	-0.577392144	0.577392144	M1	Male	trans
cg08597434_RPSAP15	0.000253283	0.000496955	0.515819624	0.515819624	M1	Male	trans
cg26975587_ENSG00000239291	0.000253284	0.000496956	0.745198818	0.745198818	M1	Male	trans
cg02792740_MED1	0.000253285	0.000496957	0.535622189	0.535622189	M1	Male	trans
cg07850274_CCDC122	0.000253286	0.000496958	-0.637972365	0.637972365	M1	Male	trans
cg14795409_NEUROG2	0.000253291	0.000496967	-0.437536887	0.437536887	M1	Male	trans
cg25591377_ENSG00000237217	0.000253295	0.000496974	-1.010774172	1.010774172	M1	Male	trans
cg14051288_GSG1L	0.000253297	0.000496976	-0.345648285	0.345648285	M1	Male	trans
cg23725888_MUC21	0.000253297	0.000496977	-0.706467457	0.706467457	M1	Male	trans
cg03231326_DNAJC19P7	0.000253301	0.00049698	-1.207153825	1.207153825	M1	Male	trans
cg15172885_RPL35AP26	0.000253301	0.00049698	-0.519649048	0.519649048	M1	Male	trans
cg00060404_ENSG00000237271	0.000253301	0.00049698	-0.60187158	0.60187158	M1	Male	trans
cg06955954_SEPHS1P1	0.000253303	0.000496983	-0.668271386	0.668271386	M1	Male	trans
cg18958266_CYP51A1P2	0.000253304	0.000496984	-0.6525305	0.6525305	M1	Male	trans
cg07096305_LDAH	0.000253305	0.000496986	0.501096993	0.501096993	M1	Male	trans
cg08324397_RELL2	0.000253305	0.000496986	-0.532673885	0.532673885	M1	Male	trans
cg27599856_ENSG00000228940	0.000253306	0.000496986	-1.083412462	1.083412462	M1	Male	trans
cg15630394_FABP2	0.00025331	0.000496993	-0.569172775	0.569172775	M1	Male	trans
cg11282828_MTATP8P1	0.00025331	0.000496993	-0.597827638	0.597827638	M1	Male	trans
cg17348378_TMEM229A	0.000253316	0.000497003	-0.285404397	0.285404397	M1	Male	trans
cg16754847_KRT17P1	0.000253317	0.000497003	-0.367051356	0.367051356	M1	Male	trans
cg17943069_FLG-AS1	0.000253319	0.000497005	0.806155852	0.806155852	M1	Male	trans
cg14947411_ENSG00000225477	0.000253319	0.000497005	-0.497245065	0.497245065	M1	Male	trans
cg10034640_C9orf131	0.000253319	0.000497005	-0.404681969	0.404681969	M1	Male	trans
cg10034640_NPM1P8	0.00025332	0.000497005	-0.328383516	0.328383516	M1	Male	trans
cg05050466_FAM74A1	0.00025332	0.000497005	-1.113579992	1.113579992	M1	Male	trans
cg04833823_PDZRN3-AS1	0.00025332	0.000497005	0.878729733	0.878729733	M1	Male	trans
cg16873130_LINC01820	0.000253321	0.000497005	-0.407731888	0.407731888	M1	Male	trans
cg22913471_ATP5PBP2	0.000253321	0.000497005	-0.464406693	0.464406693	M1	Male	trans
cg13696326_CD7	0.000253322	0.000497005	0.506310102	0.506310102	M1	Male	trans
cg17051704_RASSF6	0.000253322	0.000497005	0.514487623	0.514487623	M1	Male	trans
cg24340572_ISLR2	0.000253324	0.000497008	0.492036427	0.492036427	M1	Male	trans
cg22660680_ENSG00000237936	0.000253325	0.00049701	-0.798372708	0.798372708	M1	Male	trans
cg06884304_SLC1A3	0.000253325	0.00049701	-0.677427055	0.677427055	M1	Male	trans
cg14594743_ENSG00000232121	0.000253329	0.000497016	-0.711931997	0.711931997	M1	Male	trans
cg00801360_MIR629	0.00025333	0.000497018	-0.734711774	0.734711774	M1	Male	trans
cg04001978_RPS26P34	0.000253331	0.000497018	-0.654542994	0.654542994	M1	Male	trans
cg07656719_FSTL5	0.000253332	0.000497019	-0.060772527	0.060772527	M1	Male	trans
cg20866389_EPS15L1	0.000253332	0.000497019	-0.827946152	0.827946152	M1	Male	trans
cg11787737_TMEM132C	0.000253335	0.000497022	0.313709038	0.313709038	M1	Male	trans
cg01354206_RNU6-208P	0.000253335	0.000497022	-0.604552183	0.604552183	M1	Male	trans
cg07601093_PDCL3	0.000253336	0.000497023	0.810289363	0.810289363	M1	Male	trans
cg11674404_MALSU1	0.000253337	0.000497025	-0.443734464	0.443734464	M1	Male	trans
cg07850274_ARHGAP32	0.000253338	0.000497025	-0.612353185	0.612353185	M1	Male	trans
cg15704521_LINC01679	0.000253338	0.000497025	-0.352543755	0.352543755	M1	Male	trans
cg19934756_HMGN2P23	0.000253339	0.000497025	0.382963765	0.382963765	M1	Male	trans
cg19934756_UGT2B10	0.000253339	0.000497025	0.368183114	0.368183114	M1	Male	trans
cg06570416_LINC00494	0.00025334	0.000497026	-0.462052525	0.462052525	M1	Male	trans
cg14994777_DUSP19	0.000253341	0.000497026	-0.632262212	0.632262212	M1	Male	trans
cg22318551_ENSG00000236248	0.000253341	0.000497026	-0.549871075	0.549871075	M1	Male	trans
cg01629873_RPL23AP54	0.000253342	0.000497026	-0.610373187	0.610373187	M1	Male	trans
cg00070370_RAMP3	0.000253342	0.000497026	-0.557700773	0.557700773	M1	Male	trans
cg11868136_ITGB1	0.000253345	0.000497032	-0.358454415	0.358454415	M1	Male	trans
cg07814260_SLC13A5	0.000253346	0.000497033	0.332374992	0.332374992	M1	Male	trans
cg03697766_C1DP4	0.000253349	0.000497036	-0.858195896	0.858195896	M1	Male	trans
cg08691237_ENSG00000226945	0.000253349	0.000497036	-0.550640227	0.550640227	M1	Male	trans
cg21319275_MTX1P1	0.00025335	0.000497038	-0.471974577	0.471974577	M1	Male	trans
cg23741364_ENSG00000236471	0.000253351	0.000497038	-0.560089568	0.560089568	M1	Male	trans
cg04970495_SNORD111	0.000253351	0.000497038	-0.698855401	0.698855401	M1	Male	trans
cg18477299_PTMAP1	0.000253352	0.00049704	-0.678449007	0.678449007	M1	Male	trans
cg09223563_CCDC137P	0.000253353	0.00049704	-0.339412551	0.339412551	M1	Male	trans
cg09798673_ARF4P2	0.000253354	0.00049704	-0.562676406	0.562676406	M1	Male	trans
cg02874992_LINC02590	0.000253354	0.00049704	-0.590263125	0.590263125	M1	Male	trans
cg02579022_MROH6	0.000253355	0.000497041	0.520446898	0.520446898	M1	Male	trans
cg06817609_ENSG00000243155	0.000253357	0.000497045	-0.572653861	0.572653861	M1	Male	trans
cg26459473_ANKS4B	0.000253358	0.000497046	-0.329376004	0.329376004	M1	Male	trans
cg15654458_GNG8	0.000253359	0.000497047	-0.238717266	0.238717266	M1	Male	trans
cg20100002_NBPF17P	0.000253361	0.00049705	-0.329508437	0.329508437	M1	Male	trans
cg02574801_CBR1	0.000253364	0.000497056	-0.625675436	0.625675436	M1	Male	trans
cg09329199_LOXL4	0.000253366	0.000497058	0.603957906	0.603957906	M1	Male	trans
cg16064295_MPZL1	0.000253369	0.000497062	-0.648895901	0.648895901	M1	Male	trans
cg20111163_Y_RNA	0.000253369	0.000497062	-0.877625296	0.877625296	M1	Male	trans
cg09016236_NMUR1	0.000253369	0.000497062	-0.68677338	0.68677338	M1	Male	trans
cg13419774_ZNF420	0.000253369	0.000497062	-0.697778086	0.697778086	M1	Male	trans
cg18205030_ENSG00000232557	0.000253371	0.000497062	-1.030091163	1.030091163	M1	Male	trans
cg10828903_TRIP10	0.000253371	0.000497062	0.529880673	0.529880673	M1	Male	trans
cg26031613_ENSG00000229588	0.000253371	0.000497062	0.640221063	0.640221063	M1	Male	trans
cg03260458_ALPP	0.000253372	0.000497062	0.844177792	0.844177792	M1	Male	trans
cg23575124_TTLL1-AS1	0.000253372	0.000497062	-0.656231372	0.656231372	M1	Male	trans
cg21149260_DDX43	0.000253373	0.000497062	-0.811662152	0.811662152	M1	Male	trans
cg16990532_KRTAP8-1	0.000253373	0.000497062	0.729006847	0.729006847	M1	Male	trans
cg07295550_LINC00710	0.000253373	0.000497062	-0.459048432	0.459048432	M1	Male	trans
cg04060288_ENSG00000223390	0.000253374	0.000497062	-0.857900703	0.857900703	M1	Male	trans
cg01462607_ENSG00000224410	0.000253375	0.000497064	0.48838539	0.48838539	M1	Male	trans
cg17174466_RNU6-724P	0.000253377	0.000497066	-0.581795924	0.581795924	M1	Male	trans
cg19987111_RPL26P29	0.000253379	0.00049707	-0.428811473	0.428811473	M1	Male	trans
cg19982758_ENSG00000173366	0.00025338	0.00049707	-1.492877741	1.492877741	M1	Male	trans
cg14019746_DPP6	0.00025338	0.00049707	0.156788099	0.156788099	M1	Male	trans
cg03926165_OR7E24	0.000253381	0.00049707	-0.074020089	0.074020089	M1	Male	trans
cg09974432_TBC1D28	0.000253384	0.000497075	0.630230302	0.630230302	M1	Male	trans
cg01665243_RNU6-468P	0.000253384	0.000497075	0.497822304	0.497822304	M1	Male	trans
cg16143544_YBX1P7	0.000253384	0.000497075	-0.279118981	0.279118981	M1	Male	trans
cg17106653_SPATA31E1	0.000253385	0.000497075	0.263674497	0.263674497	M1	Male	trans
cg00762705_SNORA60	0.000253385	0.000497075	0.870160892	0.870160892	M1	Male	trans
cg04580768_ADGB	0.000253386	0.000497076	-0.595709047	0.595709047	M1	Male	trans
cg07424927_SMU1P1	0.000253387	0.000497078	0.519532004	0.519532004	M1	Male	trans
cg04043873_KLK8	0.000253389	0.00049708	-0.549073023	0.549073023	M1	Male	trans
cg22961697_USP9YP15	0.000253391	0.000497083	-0.786732473	0.786732473	M1	Male	trans
cg04639241_CAMK1G	0.000253391	0.000497083	0.788172084	0.788172084	M1	Male	trans
cg08825286_ENSG00000228352	0.000253393	0.000497084	-0.714328368	0.714328368	M1	Male	trans
cg04837653_ENSG00000177359	0.000253394	0.000497084	-0.732586537	0.732586537	M1	Male	trans
cg22052629_GOLPH3	0.000253394	0.000497084	-0.540960847	0.540960847	M1	Male	trans
cg05920113_MCM10	0.000253394	0.000497084	0.73028204	0.73028204	M1	Male	trans
cg15411736_CMTM2	0.000253394	0.000497084	-0.263077126	0.263077126	M1	Male	trans
cg01124926_ATP5PBP3	0.000253395	0.000497084	-0.442389137	0.442389137	M1	Male	trans
cg11056334_HDGFP1	0.000253395	0.000497085	-0.367927304	0.367927304	M1	Male	trans
cg00530579_ENSG00000233397	0.000253397	0.000497087	-0.492325461	0.492325461	M1	Male	trans
cg23878076_ENSG00000234586	0.000253399	0.00049709	-0.695292982	0.695292982	M1	Male	trans
cg07274572_SLC66A2	0.000253401	0.000497094	0.550358007	0.550358007	M1	Male	trans
cg05043952_POM121L4P	0.000253403	0.000497097	0.726933862	0.726933862	M1	Male	trans
cg22391814_MT1F	0.000253404	0.000497097	-0.616379331	0.616379331	M1	Male	trans
cg17281658_MIR183	0.000253404	0.000497097	-0.549576872	0.549576872	M1	Male	trans
cg24642438_CA7	0.000253405	0.000497097	0.604752028	0.604752028	M1	Male	trans
cg25755851_RPL36AP40	0.000253406	0.0004971	0.943386745	0.943386745	M1	Male	trans
cg13011999_S100B	0.000253408	0.000497103	0.196829621	0.196829621	M1	Male	trans
cg18805621_LINC01186	0.000253409	0.000497103	-0.919835359	0.919835359	M1	Male	trans
cg26042854_LPCAT2BP	0.00025341	0.000497105	-0.707913546	0.707913546	M1	Male	trans
cg15961889_ABCA13	0.000253411	0.000497106	-0.850105106	0.850105106	M1	Male	trans
cg11413762_ENSG00000239311	0.000253411	0.000497106	-0.604727936	0.604727936	M1	Male	trans
cg21613549_ENSG00000186076	0.000253412	0.000497107	0.469082177	0.469082177	M1	Male	trans
cg00545295_RPL32P25	0.000253414	0.000497108	0.650998586	0.650998586	M1	Male	trans
cg11086960_SDHD	0.000253415	0.000497109	-0.663480529	0.663480529	M1	Male	trans
cg04479876_RPL21P16	0.000253415	0.00049711	0.535819253	0.535819253	M1	Male	trans
cg07793432_ZNF221	0.000253421	0.00049712	-0.584085659	0.584085659	M1	Male	trans
cg07850274_CHML	0.000253422	0.000497122	-0.565724088	0.565724088	M1	Male	trans
cg16999170_TMEM14C	0.000253423	0.000497122	-0.74773359	0.74773359	M1	Male	trans
cg22451117_ENSG00000234675	0.000253424	0.000497123	-0.251340229	0.251340229	M1	Male	trans
cg21468244_RNU7-59P	0.000253425	0.000497125	-0.542323036	0.542323036	M1	Male	trans
cg26989911_RNU1-27P	0.000253428	0.000497129	-0.655756101	0.655756101	M1	Male	trans
cg08859787_HNRNPA1P60	0.000253428	0.000497129	-0.756778942	0.756778942	M1	Male	trans
cg08024174_ENSG00000137808	0.00025343	0.000497131	-0.442192262	0.442192262	M1	Male	trans
cg18343899_LINC02572	0.000253431	0.000497133	-0.892112116	0.892112116	M1	Male	trans
cg26695123_APOC1	0.000253431	0.000497133	-0.568060575	0.568060575	M1	Male	trans
cg03655023_USP12	0.000253433	0.000497135	-0.508316971	0.508316971	M1	Male	trans
cg21003420_ENSG00000111788	0.000253434	0.000497135	-0.554652417	0.554652417	M1	Male	trans
cg03655023_DSTN	0.000253434	0.000497135	-0.480094642	0.480094642	M1	Male	trans
cg12067981_ENSG00000236022	0.000253434	0.000497135	-0.614616188	0.614616188	M1	Male	trans
cg10568558_FAM210CP	0.000253435	0.000497136	-1.145169362	1.145169362	M1	Male	trans
cg06955954_ENSG00000236159	0.000253437	0.000497138	-0.740527306	0.740527306	M1	Male	trans
cg07488576_CRISP3	0.000253437	0.000497138	0.562672584	0.562672584	M1	Male	trans
cg02029687_TRIP10	0.000253438	0.000497138	0.522618745	0.522618745	M1	Male	trans
cg15113413_RNU6-115P	0.000253438	0.000497138	-1.063205844	1.063205844	M1	Male	trans
cg06282009_ETNPPL	0.000253438	0.000497138	-0.913225408	0.913225408	M1	Male	trans
cg02378006_TNFRSF1A	0.00025344	0.000497141	0.402610067	0.402610067	M1	Male	trans
cg00691226_TMEM97P1	0.00025344	0.000497141	-0.594929219	0.594929219	M1	Male	trans
cg20079129_SPATA19	0.000253441	0.000497141	0.42375229	0.42375229	M1	Male	trans
cg19822890_LINC02572	0.000253443	0.000497145	-0.594299923	0.594299923	M1	Male	trans
cg03144406_ENSG00000232806	0.000253444	0.000497145	-0.577876202	0.577876202	M1	Male	trans
cg02814691_CFAP61	0.000253445	0.000497145	-0.835485101	0.835485101	M1	Male	trans
cg18608151_PCDH11Y	0.000253445	0.000497145	-0.413275764	0.413275764	M1	Male	trans
cg23638358_CPXM2	0.000253446	0.000497146	-0.806523581	0.806523581	M1	Male	trans
cg03582285_OR4M2B	0.000253446	0.000497146	0.425431202	0.425431202	M1	Male	trans
cg02931193_CLDN17	0.000253451	0.000497154	-0.271424965	0.271424965	M1	Male	trans
cg27574929_GPR119	0.000253456	0.000497164	-0.601971221	0.601971221	M1	Male	trans
cg13001142_RPL34P3	0.000253459	0.000497168	-0.726616159	0.726616159	M1	Male	trans
cg04580768_ATP5MGP4	0.000253459	0.000497168	-0.648467646	0.648467646	M1	Male	trans
cg07127888_MUC21	0.00025346	0.000497169	1.117538049	1.117538049	M1	Male	trans
cg16498770_RNU7-23P	0.000253463	0.000497174	0.483114524	0.483114524	M1	Male	trans
cg17790037_ENSG00000186328	0.000253464	0.000497174	0.588567237	0.588567237	M1	Male	trans
cg00060404_IGHD1-20	0.000253467	0.00049718	-1.252045654	1.252045654	M1	Male	trans
cg25292316_FAM138B	0.000253468	0.00049718	-1.255944715	1.255944715	M1	Male	trans
cg16143544_LINC01820	0.000253469	0.00049718	-0.312245601	0.312245601	M1	Male	trans
cg16936906_TTLL1	0.000253469	0.00049718	-1.030442691	1.030442691	M1	Male	trans
cg23131393_HSPA1L	0.000253469	0.00049718	-0.666777061	0.666777061	M1	Male	trans
cg09911521_RPL21P50	0.000253469	0.00049718	0.669534247	0.669534247	M1	Male	trans
cg06955954_OR52N4	0.00025347	0.000497181	-0.728039934	0.728039934	M1	Male	trans
cg14371107_OPALIN	0.000253472	0.000497185	0.152387256	0.152387256	M1	Male	trans
cg06103624_DZIP1	0.000253474	0.000497188	-0.575343588	0.575343588	M1	Male	trans
cg18842396_ENSG00000100101	0.000253475	0.000497189	-0.786543365	0.786543365	M1	Male	trans
cg17847052_EXOSC10-AS1	0.000253476	0.00049719	-0.718164459	0.718164459	M1	Male	trans
cg21613549_NAALAD2	0.000253477	0.00049719	-0.624997233	0.624997233	M1	Male	trans
cg24943459_ENSG00000228665	0.000253477	0.000497191	-0.617230234	0.617230234	M1	Male	trans
cg21520564_RPL7P6	0.000253478	0.000497192	-0.971455288	0.971455288	M1	Male	trans
cg17458253_ENSG00000231454	0.00025348	0.000497194	0.790647306	0.790647306	M1	Male	trans
cg13998223_SNX18P13	0.000253481	0.000497195	-0.536821356	0.536821356	M1	Male	trans
cg02671217_FAM214A	0.000253481	0.000497195	-0.520107643	0.520107643	M1	Male	trans
cg09789229_ENSG00000235263	0.000253483	0.000497196	-0.598139964	0.598139964	M1	Male	trans
cg19649827_GRIA3	0.000253483	0.000497196	-0.698024202	0.698024202	M1	Male	trans
cg20866389_RRS1	0.000253484	0.000497197	-0.790704392	0.790704392	M1	Male	trans
cg13973727_ENSG00000236941	0.000253488	0.000497204	-0.410372398	0.410372398	M1	Male	trans
cg07984212_FAM90A11P	0.00025349	0.000497207	0.672518523	0.672518523	M1	Male	trans
cg05669210_HSPE1P8	0.00025349	0.000497207	2.57336033	2.57336033	M1	Male	trans
cg26286565_PCDH11Y	0.000253497	0.00049722	-0.409924567	0.409924567	M1	Male	trans
cg04737131_SIRPAP1	0.000253499	0.000497222	1.830662762	1.830662762	M1	Male	trans
cg14203970_ENSG00000224810	0.000253499	0.000497222	-0.970391739	0.970391739	M1	Male	trans
cg16078318_ARL4AP4	0.0002535	0.000497224	-0.655665192	0.655665192	M1	Male	trans
cg03894102_GTF2H1	0.000253501	0.000497224	1.520865185	1.520865185	M1	Male	trans
cg05821615_TRIM29	0.000253502	0.000497224	0.48534554	0.48534554	M1	Male	trans
cg03038245_CEACAMP7	0.000253502	0.000497224	-0.663807119	0.663807119	M1	Male	trans
cg07914385_DHFR	0.000253502	0.000497225	-0.288232499	0.288232499	M1	Male	trans
cg07096305_MRPL13	0.000253506	0.000497231	0.48679128	0.48679128	M1	Male	trans
cg09300185_LINC02636	0.000253508	0.000497234	-0.495257434	0.495257434	M1	Male	trans
cg16964206_ENSG00000226432	0.000253509	0.000497234	-0.845289369	0.845289369	M1	Male	trans
cg06793967_PPP1R14BP3	0.000253511	0.000497239	0.458940227	0.458940227	M1	Male	trans
cg14267705_KLRF1	0.000253514	0.000497243	-0.682579869	0.682579869	M1	Male	trans
cg23509665_RNU6-274P	0.000253515	0.000497243	-0.48411655	0.48411655	M1	Male	trans
cg13716788_VN1R37P	0.000253517	0.000497246	-0.897744291	0.897744291	M1	Male	trans
cg17180012_RPL26P9	0.000253518	0.000497246	0.460974982	0.460974982	M1	Male	trans
cg03985285_ENSG00000237002	0.000253518	0.000497246	-0.619812579	0.619812579	M1	Male	trans
cg04967129_FAM104B	0.000253518	0.000497246	-0.542012901	0.542012901	M1	Male	trans
cg24952959_ENSG00000241912	0.000253518	0.000497246	0.307502558	0.307502558	M1	Male	trans
cg11086960_GSK3B	0.000253519	0.000497246	-0.695255216	0.695255216	M1	Male	trans
cg11815008_HOXA5	0.00025352	0.000497247	-0.441541785	0.441541785	M1	Male	trans
cg03689146_AKAP8L	0.000253523	0.000497252	-0.513107137	0.513107137	M1	Male	trans
cg20695805_ENSG00000235432	0.000253525	0.000497254	0.456084781	0.456084781	M1	Male	trans
cg15299511_NMNAT1P2	0.000253525	0.000497254	0.892301199	0.892301199	M1	Male	trans
cg20882490_IGLC6	0.000253526	0.000497255	-0.802452945	0.802452945	M1	Male	trans
cg07793432_POLD4	0.000253526	0.000497255	0.571072522	0.571072522	M1	Male	trans
cg13614887_ENSG00000228998	0.00025353	0.000497261	-0.470756511	0.470756511	M1	Male	trans
cg13898510_ENSG00000239544	0.00025353	0.000497261	0.603878466	0.603878466	M1	Male	trans
cg14206878_HNRNPA1P28	0.000253531	0.000497261	-0.609915209	0.609915209	M1	Male	trans
cg14692781_RPL23AP54	0.000253531	0.000497261	-0.463102802	0.463102802	M1	Male	trans
cg15419902_CTAGE9	0.000253533	0.000497265	0.607416867	0.607416867	M1	Male	trans
cg11124021_NXPH2	0.000253534	0.000497265	-0.359193537	0.359193537	M1	Male	trans
cg14408831_ENSG00000236985	0.000253538	0.000497272	-0.846944398	0.846944398	M1	Male	trans
cg04407141_ENSG00000238906	0.00025354	0.000497276	-0.479617928	0.479617928	M1	Male	trans
cg17259183_RN7SKP208	0.000253541	0.000497277	0.345276417	0.345276417	M1	Male	trans
cg12786023_ENSG00000240980	0.000253542	0.000497277	-0.771015331	0.771015331	M1	Male	trans
cg26641076_OR6K3	0.000253543	0.000497279	0.319873467	0.319873467	M1	Male	trans
cg11056334_IL1R1	0.000253544	0.000497279	-0.390532641	0.390532641	M1	Male	trans
cg11189272_PTPA	0.000253546	0.000497282	0.400377157	0.400377157	M1	Male	trans
cg16999170_CNOT10	0.000253546	0.000497282	-0.825676879	0.825676879	M1	Male	trans
cg16156113_EIF4A1	0.000253546	0.000497282	-0.315642112	0.315642112	M1	Male	trans
cg17096979_EEF1A1P31	0.000253549	0.000497287	-1.021884874	1.021884874	M1	Male	trans
cg04578283_RNU6-1218P	0.00025355	0.000497287	-0.478983654	0.478983654	M1	Male	trans
cg18765801_ENSG00000206647	0.00025355	0.000497287	-0.232711983	0.232711983	M1	Male	trans
cg05799088_ENSG00000241877	0.000253551	0.000497288	-0.758959408	0.758959408	M1	Male	trans
cg12553365_KRT1	0.000253552	0.000497289	-0.389419709	0.389419709	M1	Male	trans
cg09363777_PGM5P4	0.000253552	0.000497289	-0.7083798	0.7083798	M1	Male	trans
cg02736583_ENSG00000240393	0.000253555	0.000497293	0.477288204	0.477288204	M1	Male	trans
cg20315554_SLC8B1	0.000253557	0.000497296	-0.409312193	0.409312193	M1	Male	trans
cg16888658_MXRA8	0.000253558	0.000497296	0.650529272	0.650529272	M1	Male	trans
cg14732488_ESCO2	0.000253559	0.000497299	-0.393469271	0.393469271	M1	Male	trans
cg14590070_SLC25A1P3	0.000253561	0.000497302	-0.605524331	0.605524331	M1	Male	trans
cg04060288_PDE8A	0.000253563	0.000497304	-0.746644376	0.746644376	M1	Male	trans
cg14994777_RLIM	0.000253563	0.000497304	-0.629525458	0.629525458	M1	Male	trans
cg13646510_ENSG00000229588	0.000253564	0.000497304	-0.477224456	0.477224456	M1	Male	trans
cg00066022_MIR1302-6	0.000253565	0.000497304	-0.845484783	0.845484783	M1	Male	trans
cg07258419_ENSG00000234080	0.000253565	0.000497304	-0.891499253	0.891499253	M1	Male	trans
cg17562277_ZNF729	0.000253566	0.000497305	0.951075604	0.951075604	M1	Male	trans
cg15289253_NUTM2B	0.000253566	0.000497305	-0.655876484	0.655876484	M1	Male	trans
cg19234089_RPSAP46	0.000253567	0.000497306	-0.903173767	0.903173767	M1	Male	trans
cg23634134_RETREG3	0.000253567	0.000497306	-0.380618878	0.380618878	M1	Male	trans
cg00478022_ENSG00000237297	0.000253568	0.000497307	1.359849443	1.359849443	M1	Male	trans
cg23034799_CTNNA3	0.000253569	0.000497309	0.344117318	0.344117318	M1	Male	trans
cg27039034_ENSG00000236665	0.000253573	0.000497314	0.410877592	0.410877592	M1	Male	trans
cg14409406_PHYH	0.000253574	0.000497316	-0.595733119	0.595733119	M1	Male	trans
cg07817055_MCM10	0.000253574	0.000497316	0.75927068	0.75927068	M1	Male	trans
cg20349024_ENSG00000234891	0.000253578	0.000497322	0.636634716	0.636634716	M1	Male	trans
cg04060288_GAPDHP23	0.000253579	0.000497323	-0.519032467	0.519032467	M1	Male	trans
cg04056946_RNU4-20P	0.000253581	0.000497327	-1.158157476	1.158157476	M1	Male	trans
cg19194405_TIAM1	0.000253582	0.000497328	-0.315181836	0.315181836	M1	Male	trans
cg04337937_ELOVL6	0.000253585	0.000497332	-0.618479194	0.618479194	M1	Male	trans
cg16413428_MAP3K10	0.000253587	0.000497336	0.519459347	0.519459347	M1	Male	trans
cg21288684_GSX2	0.000253588	0.000497337	-0.690035151	0.690035151	M1	Male	trans
cg03966685_SGSH	0.000253589	0.000497338	0.576243768	0.576243768	M1	Male	trans
cg16064295_SETDB2	0.00025359	0.000497338	-0.750488066	0.750488066	M1	Male	trans
cg16999170_GART	0.00025359	0.000497338	-0.84781634	0.84781634	M1	Male	trans
cg13247871_ENSG00000234503	0.000253591	0.000497338	0.342388063	0.342388063	M1	Male	trans
cg09227795_NCAM2	0.000253592	0.000497341	-0.38896708	0.38896708	M1	Male	trans
cg19427276_RPL32P9	0.000253595	0.000497346	-0.408300666	0.408300666	M1	Male	trans
cg15651884_RPL23AP75	0.000253597	0.000497348	-0.934974266	0.934974266	M1	Male	trans
cg23151860_IMPACT	0.000253597	0.000497348	0.840482728	0.840482728	M1	Male	trans
cg19776984_ASAP1	0.000253598	0.000497348	-0.690019724	0.690019724	M1	Male	trans
cg27513510_ENSG00000233654	0.000253598	0.000497348	-0.827184776	0.827184776	M1	Male	trans
cg11412853_NECAP1P1	0.000253599	0.000497348	0.605258887	0.605258887	M1	Male	trans
cg14409406_NUDT16	0.000253599	0.000497349	-0.574327657	0.574327657	M1	Male	trans
cg15295399_ENSG00000238295	0.000253601	0.000497351	-0.586927791	0.586927791	M1	Male	trans
cg19927707_CTAGE9	0.000253601	0.000497351	0.699482018	0.699482018	M1	Male	trans
cg21780600_CBX5P1	0.000253605	0.000497358	-0.567824355	0.567824355	M1	Male	trans
cg02703728_ARF1P1	0.000253606	0.000497358	0.774818837	0.774818837	M1	Male	trans
cg07799895_MYBPH	0.000253607	0.000497358	-1.027141335	1.027141335	M1	Male	trans
cg15746029_ACTG1P10	0.000253607	0.000497358	0.721423275	0.721423275	M1	Male	trans
cg12312923_OR52L1	0.000253607	0.000497358	0.869646681	0.869646681	M1	Male	trans
cg19641384_PRSS8	0.000253608	0.000497358	0.525411592	0.525411592	M1	Male	trans
cg11380577_LINC01117	0.000253612	0.000497366	1.00987474	1.00987474	M1	Male	trans
cg13212982_SVOPL	0.000253613	0.000497368	-0.468026373	0.468026373	M1	Male	trans
cg04887104_MAPKAPK3	0.000253615	0.00049737	-0.457721157	0.457721157	M1	Male	trans
cg10526733_MIR149	0.000253615	0.00049737	1.994692372	1.994692372	M1	Male	trans
cg14281596_WFDC1	0.000253616	0.000497371	-0.628302734	0.628302734	M1	Male	trans
cg04337937_ENSG00000237550	0.000253616	0.000497371	-0.432782658	0.432782658	M1	Male	trans
cg08229224_SEC11B	0.000253618	0.000497373	-0.509289696	0.509289696	M1	Male	trans
cg13226272_EEF1GP7	0.00025362	0.000497376	0.440605741	0.440605741	M1	Male	trans
cg09298313_RN7SKP44	0.00025362	0.000497376	0.540721102	0.540721102	M1	Male	trans
cg12655260_KCNC4	0.000253622	0.000497378	0.607028494	0.607028494	M1	Male	trans
cg14591380_LCN8	0.000253625	0.000497382	-0.598518172	0.598518172	M1	Male	trans
cg02307102_RBPMS2	0.000253625	0.000497382	-0.901545941	0.901545941	M1	Male	trans
cg14409406_RWDD3	0.000253625	0.000497382	-0.631032002	0.631032002	M1	Male	trans
cg09483607_CCSAP	0.000253626	0.000497383	-0.55253526	0.55253526	M1	Male	trans
cg22052629_ENSG00000224790	0.000253629	0.000497388	-0.562744818	0.562744818	M1	Male	trans
cg15776929_ENSG00000239556	0.00025363	0.000497388	-0.573449304	0.573449304	M1	Male	trans
cg07424927_LIPC	0.00025363	0.000497388	0.474607158	0.474607158	M1	Male	trans
cg04000274_ZNF879	0.000253631	0.000497389	-0.947260936	0.947260936	M1	Male	trans
cg05492700_TRBV30	0.000253632	0.00049739	0.873149663	0.873149663	M1	Male	trans
cg09073539_VSTM4	0.000253632	0.00049739	-0.558611901	0.558611901	M1	Male	trans
cg24375748_LINC00328-2P	0.000253633	0.00049739	-0.316506121	0.316506121	M1	Male	trans
cg27300870_ABLIM3	0.000253634	0.00049739	0.700719776	0.700719776	M1	Male	trans
cg16156113_TRAV8-6	0.000253634	0.00049739	-0.299859829	0.299859829	M1	Male	trans
cg25588852_HTR3D	0.000253637	0.000497394	-0.790292751	0.790292751	M1	Male	trans
cg16515462_CHRM2	0.000253637	0.000497394	-0.542629959	0.542629959	M1	Male	trans
cg01851608_ZBTB44	0.000253638	0.000497394	-0.699795989	0.699795989	M1	Male	trans
cg10040153_RNU6-22P	0.000253638	0.000497394	-0.544991638	0.544991638	M1	Male	trans
cg12227626_GTF2IRD2P1	0.000253638	0.000497394	-0.944909443	0.944909443	M1	Male	trans
cg02063677_MIR361	0.000253639	0.000497394	-0.662719243	0.662719243	M1	Male	trans
cg13229245_CENPI	0.000253639	0.000497394	0.277421717	0.277421717	M1	Male	trans
cg21090866_REN	0.000253641	0.000497396	-0.437341183	0.437341183	M1	Male	trans
cg12147783_PIWIL4	0.000253641	0.000497396	0.596716338	0.596716338	M1	Male	trans
cg07509352_FABP5P10	0.000253641	0.000497396	-0.858628405	0.858628405	M1	Male	trans
cg22103831_VN1R35P	0.000253642	0.000497396	-0.496200049	0.496200049	M1	Male	trans
cg09073539_EEF2K	0.000253642	0.000497396	-0.55821886	0.55821886	M1	Male	trans
cg00758881_IFT74	0.000253642	0.000497396	0.639552755	0.639552755	M1	Male	trans
cg16503053_VPS26B	0.000253643	0.000497396	0.414681076	0.414681076	M1	Male	trans
cg11086960_SMAD1	0.000253644	0.000497397	-0.668367292	0.668367292	M1	Male	trans
cg11056334_RAB4A	0.000253649	0.000497406	-0.338178569	0.338178569	M1	Male	trans
cg20260904_PCDH11Y	0.00025365	0.000497406	-0.388842342	0.388842342	M1	Male	trans
cg02046589_TRBV29OR9-2	0.00025365	0.000497406	-0.665802762	0.665802762	M1	Male	trans
cg03817621_IGHV3-43	0.00025365	0.000497406	-0.819891454	0.819891454	M1	Male	trans
cg11022062_RNU4-74P	0.000253653	0.000497411	-1.450444007	1.450444007	M1	Male	trans
cg15139637_ENSG00000225952	0.000253654	0.000497412	0.649353892	0.649353892	M1	Male	trans
cg15120247_TWF1P2	0.000253655	0.000497413	-0.47574917	0.47574917	M1	Male	trans
cg19789755_MIR620	0.000253656	0.000497414	-0.282633851	0.282633851	M1	Male	trans
cg14846514_SBK3	0.000253657	0.000497414	-0.662015962	0.662015962	M1	Male	trans
cg15889703_DCSTAMP	0.000253657	0.000497414	-0.292400461	0.292400461	M1	Male	trans
cg11514698_KCNH7-AS1	0.000253657	0.000497414	0.685322545	0.685322545	M1	Male	trans
cg23641366_C1orf167	0.000253658	0.000497415	-1.22602909	1.22602909	M1	Male	trans
cg20821566_GXYLT2	0.000253659	0.000497416	-0.539922665	0.539922665	M1	Male	trans
cg16064295_TRIM13	0.00025366	0.000497416	-0.726229374	0.726229374	M1	Male	trans
cg06781853_SBSN	0.00025366	0.000497416	-0.267911639	0.267911639	M1	Male	trans
cg22961697_ENSG00000218410	0.000253661	0.000497417	-1.042210724	1.042210724	M1	Male	trans
cg09819502_NELL2	0.000253662	0.000497418	0.30769959	0.30769959	M1	Male	trans
cg06746096_ENSG00000111788	0.000253663	0.000497419	-0.545121348	0.545121348	M1	Male	trans
cg11003434_CD81-AS1	0.000253664	0.00049742	-0.840669804	0.840669804	M1	Male	trans
cg10295807_ENSG00000224810	0.000253664	0.00049742	-0.348093691	0.348093691	M1	Male	trans
cg11166303_CLCN1	0.000253666	0.000497422	-0.528965441	0.528965441	M1	Male	trans
cg09419843_GUSBP6	0.000253666	0.000497422	-0.75511756	0.75511756	M1	Male	trans
cg11592313_MIR199A1	0.000253668	0.000497425	0.686806657	0.686806657	M1	Male	trans
cg22597706_TACR2	0.000253669	0.000497425	-0.390538145	0.390538145	M1	Male	trans
cg13728604_SKOR2	0.00025367	0.000497427	-0.891391796	0.891391796	M1	Male	trans
cg24908618_DSG3	0.000253672	0.00049743	0.38041161	0.38041161	M1	Male	trans
cg05380916_MIR199A1	0.000253672	0.00049743	0.711202884	0.711202884	M1	Male	trans
cg13938722_MCCD1	0.000253673	0.00049743	0.7204378	0.7204378	M1	Male	trans
cg04876693_MED15P4	0.000253673	0.00049743	-0.748356426	0.748356426	M1	Male	trans
cg14924064_RPL22P17	0.000253674	0.00049743	0.518460698	0.518460698	M1	Male	trans
cg15712577_CLUHP3	0.000253675	0.00049743	-0.33572025	0.33572025	M1	Male	trans
cg18087593_ENSG00000230967	0.000253675	0.00049743	-0.524352712	0.524352712	M1	Male	trans
cg01814674_LINC00304	0.000253675	0.00049743	-0.71050598	0.71050598	M1	Male	trans
cg14011315_SNORD115-14	0.000253676	0.00049743	-0.540208234	0.540208234	M1	Male	trans
cg12089094_POLR3K	0.000253676	0.00049743	-0.371331053	0.371331053	M1	Male	trans
cg19147015_RNU6-766P	0.000253678	0.000497433	-0.647091477	0.647091477	M1	Male	trans
cg07128900_TRBVA	0.000253679	0.000497434	0.301577114	0.301577114	M1	Male	trans
cg20229555_RIMBP2	0.00025368	0.000497437	-0.5616085	0.5616085	M1	Male	trans
cg03632245_CHRDL2	0.000253682	0.000497439	-0.746430338	0.746430338	M1	Male	trans
cg07273299_TVP23CP1	0.000253682	0.000497439	0.696199887	0.696199887	M1	Male	trans
cg16999170_CLOCK	0.000253687	0.000497446	-0.832477602	0.832477602	M1	Male	trans
cg18626958_ENSG00000236026	0.000253688	0.000497446	-0.577937346	0.577937346	M1	Male	trans
cg08158518_MIR1231	0.000253688	0.000497446	-0.481334891	0.481334891	M1	Male	trans
cg15120247_ASPM	0.000253688	0.000497447	-0.432394835	0.432394835	M1	Male	trans
cg02747169_TBC1D3P4	0.000253689	0.000497447	-0.91726849	0.91726849	M1	Male	trans
cg13828701_TRMT1	0.000253689	0.000497447	0.522657607	0.522657607	M1	Male	trans
cg25515319_ENSG00000223430	0.00025369	0.000497447	-0.595664676	0.595664676	M1	Male	trans
cg15199987_RPL32P33	0.000253696	0.000497458	-0.722036166	0.722036166	M1	Male	trans
cg10118513_FGF3	0.000253697	0.000497458	0.671598298	0.671598298	M1	Male	trans
cg16999170_MED6	0.000253698	0.000497458	-0.766399744	0.766399744	M1	Male	trans
cg09661733_ENSG00000229379	0.000253698	0.000497458	-0.378910906	0.378910906	M1	Male	trans
cg15985972_WFDC6	0.000253698	0.000497458	-0.771393203	0.771393203	M1	Male	trans
cg16064295_ZNF483	0.000253698	0.000497458	-0.662642847	0.662642847	M1	Male	trans
cg14409406_CYRIB	0.000253698	0.000497458	-0.472891188	0.472891188	M1	Male	trans
cg14418213_OR12D3	0.0002537	0.00049746	-0.855660669	0.855660669	M1	Male	trans
cg20424854_TRBV29OR9-2	0.000253701	0.000497461	0.857537098	0.857537098	M1	Male	trans
cg13226232_TONSL-AS1	0.000253704	0.000497465	0.501821557	0.501821557	M1	Male	trans
cg10723869_RB1-DT	0.000253705	0.000497467	-0.399911689	0.399911689	M1	Male	trans
cg07890839_ENSG00000228407	0.000253707	0.00049747	-0.594646448	0.594646448	M1	Male	trans
cg06302718_CGAS	0.000253709	0.000497471	-0.355112394	0.355112394	M1	Male	trans
cg21229317_NICN2P	0.000253709	0.000497471	-0.414663318	0.414663318	M1	Male	trans
cg05218362_CCDC75P1	0.000253709	0.000497471	-1.709987492	1.709987492	M1	Male	trans
cg07764563_SBNO2	0.000253709	0.000497471	0.27069346	0.27069346	M1	Male	trans
cg08194009_NRK	0.00025371	0.000497472	-0.612355208	0.612355208	M1	Male	trans
cg18875551_P2RY12	0.000253711	0.000497472	-0.614437242	0.614437242	M1	Male	trans
cg03874344_FALEC	0.000253715	0.00049748	-0.691432708	0.691432708	M1	Male	trans
cg23440389_OR4F1P	0.000253716	0.00049748	-0.219490521	0.219490521	M1	Male	trans
cg01665243_KCTD10	0.000253717	0.00049748	0.694119678	0.694119678	M1	Male	trans
cg21237370_FAM228A	0.000253717	0.00049748	-0.616361634	0.616361634	M1	Male	trans
cg10989862_ENSG00000201003	0.000253717	0.00049748	-0.483619116	0.483619116	M1	Male	trans
cg02950209_ENSG00000224573	0.000253717	0.00049748	-0.575900052	0.575900052	M1	Male	trans
cg03431957_CYP1D1P	0.000253718	0.00049748	-0.497194704	0.497194704	M1	Male	trans
cg14281596_RNVU1-3	0.000253718	0.00049748	0.696172525	0.696172525	M1	Male	trans
cg18805621_CNIH3	0.000253719	0.000497481	-0.780902639	0.780902639	M1	Male	trans
cg09236126_RNA5SP482	0.00025372	0.000497482	-0.434106703	0.434106703	M1	Male	trans
cg09588157_RPL7AP9	0.00025372	0.000497482	-1.550035794	1.550035794	M1	Male	trans
cg14729368_CPA4	0.000253721	0.000497482	0.330527936	0.330527936	M1	Male	trans
cg16707215_YWHABP1	0.000253721	0.000497482	0.627145485	0.627145485	M1	Male	trans
cg14611230_SNURFL	0.000253722	0.000497483	-0.619265661	0.619265661	M1	Male	trans
cg05884880_TUBA5P	0.000253723	0.000497485	0.395022995	0.395022995	M1	Male	trans
cg27204205_RANBP3L	0.000253725	0.000497486	-0.981647136	0.981647136	M1	Male	trans
cg26613778_OR5A1	0.000253726	0.000497489	-0.068715481	0.068715481	M1	Male	trans
cg17380533_ENSG00000224114	0.000253727	0.00049749	-0.342291035	0.342291035	M1	Male	trans
cg14311085_RPS28P4	0.000253728	0.00049749	-0.415156684	0.415156684	M1	Male	trans
cg03549208_NANOS1	0.000253729	0.00049749	-0.491781229	0.491781229	M1	Male	trans
cg05667960_MTCO1P14	0.000253729	0.00049749	0.769933641	0.769933641	M1	Male	trans
cg07381806_PIWIL4	0.00025373	0.000497492	0.553361307	0.553361307	M1	Male	trans
cg12400114_ADRA1A	0.000253731	0.000497492	-1.043314522	1.043314522	M1	Male	trans
cg07793432_AKAP11	0.000253731	0.000497492	-0.69042733	0.69042733	M1	Male	trans
cg11056334_LINC01410	0.000253731	0.000497492	-0.313752603	0.313752603	M1	Male	trans
cg11879371_RNU6-704P	0.000253733	0.000497493	-0.391707716	0.391707716	M1	Male	trans
cg25628325_GPR25	0.000253733	0.000497493	0.570091253	0.570091253	M1	Male	trans
cg01800262_NANOGP10	0.000253733	0.000497493	-0.483097261	0.483097261	M1	Male	trans
cg12852285_RAP1B	0.000253734	0.000497493	-0.575664416	0.575664416	M1	Male	trans
cg04070489_ERRFI1	0.000253734	0.000497494	-0.97839335	0.97839335	M1	Male	trans
cg12999453_ENSG00000225649	0.000253738	0.000497499	0.378361949	0.378361949	M1	Male	trans
cg01167064_LMOD1	0.000253745	0.000497512	-0.408742939	0.408742939	M1	Male	trans
cg09774124_C21orf91-OT1	0.000253745	0.000497512	-0.536731374	0.536731374	M1	Male	trans
cg08124553_NUCB1	0.000253747	0.000497515	0.536248532	0.536248532	M1	Male	trans
cg07793432_PIGK	0.000253749	0.000497519	-0.665214335	0.665214335	M1	Male	trans
cg11423687_ENSG00000213280	0.000253751	0.000497521	-0.36186078	0.36186078	M1	Male	trans
cg03859313_DUSP5	0.000253753	0.000497524	1.354678327	1.354678327	M1	Male	trans
cg09077362_FOXN1	0.000253753	0.000497524	-0.46557226	0.46557226	M1	Male	trans
cg08841544_TEX9	0.000253753	0.000497524	-0.603663635	0.603663635	M1	Male	trans
cg18158658_ENSG00000233894	0.000253755	0.000497525	-0.680726172	0.680726172	M1	Male	trans
cg02121773_LPA	0.000253756	0.000497527	-0.71782569	0.71782569	M1	Male	trans
cg08229224_NUP37	0.000253757	0.000497528	-0.461332312	0.461332312	M1	Male	trans
cg17790037_TEX33	0.000253758	0.00049753	0.632499298	0.632499298	M1	Male	trans
cg03179052_MRPL42	0.000253765	0.000497542	-1.143511522	1.143511522	M1	Male	trans
cg23535194_ENSG00000232725	0.000253766	0.000497542	0.595942211	0.595942211	M1	Male	trans
cg03208970_ANKRD18CP	0.000253767	0.000497544	-0.535486431	0.535486431	M1	Male	trans
cg24568126_MS4A2	0.000253769	0.000497546	0.715482938	0.715482938	M1	Male	trans
cg07850274_ZNF525	0.000253769	0.000497546	-0.617527945	0.617527945	M1	Male	trans
cg01655658_MIR504	0.000253769	0.000497546	0.993056434	0.993056434	M1	Male	trans
cg03894103_CHPT1	0.000253772	0.000497551	0.840261179	0.840261179	M1	Male	trans
cg18878242_ETDB	0.000253772	0.000497551	0.755067215	0.755067215	M1	Male	trans
cg07601093_SMARCA2	0.000253776	0.000497557	0.833430852	0.833430852	M1	Male	trans
cg01616225_FBN3	0.000253777	0.000497559	0.634720481	0.634720481	M1	Male	trans
cg04463911_ENSG00000233451	0.000253778	0.000497559	-0.592951334	0.592951334	M1	Male	trans
cg10537708_CD82	0.000253779	0.00049756	-0.43592385	0.43592385	M1	Male	trans
cg27380499_TRAV13-1	0.000253781	0.000497563	0.402856145	0.402856145	M1	Male	trans
cg27459981_GLB1L	0.000253784	0.000497567	0.527322116	0.527322116	M1	Male	trans
cg00819121_ENSG00000224529	0.000253784	0.000497568	-0.564075707	0.564075707	M1	Male	trans
cg09881191_HSPD1P6	0.000253787	0.000497569	-0.343840533	0.343840533	M1	Male	trans
cg24978794_PCOTH	0.000253787	0.000497569	-1.912455105	1.912455105	M1	Male	trans
cg18055987_PEAK3	0.000253787	0.000497569	-0.483901298	0.483901298	M1	Male	trans
cg07601093_MTIF2	0.000253787	0.000497569	0.823385492	0.823385492	M1	Male	trans
cg12769996_H19	0.000253788	0.000497569	-0.416373313	0.416373313	M1	Male	trans
cg02321289_COX6B1P1	0.000253788	0.000497569	0.386578567	0.386578567	M1	Male	trans
cg04084749_TRBJ2-6	0.000253788	0.000497569	0.688362069	0.688362069	M1	Male	trans
cg16999170_GABARAPL2	0.000253788	0.000497569	-0.798005887	0.798005887	M1	Male	trans
cg02069524_LRRC53	0.000253789	0.00049757	-0.886102939	0.886102939	M1	Male	trans
cg26380562_ENSG00000225386	0.000253791	0.000497572	-0.501070164	0.501070164	M1	Male	trans
cg09272186_VKORC1L1	0.000253792	0.000497572	1.269362266	1.269362266	M1	Male	trans
cg05448059_TLE1P1	0.000253794	0.000497576	-0.669364139	0.669364139	M1	Male	trans
cg00305285_RPL17P15	0.000253794	0.000497576	-0.415177877	0.415177877	M1	Male	trans
cg01255527_ENSG00000239005	0.000253795	0.000497577	-0.522057452	0.522057452	M1	Male	trans
cg02307102_PSORS1C1	0.000253796	0.000497577	-0.6368555	0.6368555	M1	Male	trans
cg06743283_PAX1	0.000253796	0.000497577	-0.784778564	0.784778564	M1	Male	trans
cg25588120_ZCCHC4	0.000253797	0.000497578	-0.304966284	0.304966284	M1	Male	trans
cg03654560_PWWP3B	0.0002538	0.000497581	-0.468600429	0.468600429	M1	Male	trans
cg08579247_NLRP5	0.0002538	0.000497581	-0.718982556	0.718982556	M1	Male	trans
cg12520327_ADAM21	0.0002538	0.000497581	0.749399318	0.749399318	M1	Male	trans
cg05226043_FAM166A	0.0002538	0.000497581	-0.460082758	0.460082758	M1	Male	trans
cg08509927_CRPPA	0.000253801	0.000497582	-0.496498268	0.496498268	M1	Male	trans
cg12964848_HNRNPFP1	0.000253802	0.000497584	-0.518068003	0.518068003	M1	Male	trans
cg15001471_ADORA1	0.000253803	0.000497584	-0.772834778	0.772834778	M1	Male	trans
cg11086960_PAPSS2	0.000253804	0.000497585	-0.651382098	0.651382098	M1	Male	trans
cg08229224_CA8	0.000253806	0.000497588	-0.524663982	0.524663982	M1	Male	trans
cg01945183_HES7	0.000253807	0.00049759	0.418727285	0.418727285	M1	Male	trans
cg08860190_ENSG00000236941	0.000253809	0.000497593	-0.745226357	0.745226357	M1	Male	trans
cg19727026_RPL21P41	0.00025381	0.000497593	-0.932463281	0.932463281	M1	Male	trans
cg11086960_VNN1	0.00025381	0.000497593	-0.498226528	0.498226528	M1	Male	trans
cg21730084_MAGEA9	0.000253811	0.000497593	0.749589426	0.749589426	M1	Male	trans
cg15101245_RPL21P44	0.000253812	0.000497594	0.507262189	0.507262189	M1	Male	trans
cg21361021_ENSG00000234338	0.000253812	0.000497594	0.662949243	0.662949243	M1	Male	trans
cg09106728_LINC01362	0.000253812	0.000497594	-0.474574259	0.474574259	M1	Male	trans
cg05732866_ENSG00000229425	0.000253813	0.000497594	-0.952325196	0.952325196	M1	Male	trans
cg22087659_RPS26P30	0.000253816	0.000497599	0.512113561	0.512113561	M1	Male	trans
cg20126741_FRMPD4-AS1	0.000253816	0.000497599	-0.807468176	0.807468176	M1	Male	trans
cg04866029_BVES-AS1	0.000253818	0.0004976	-0.203561495	0.203561495	M1	Male	trans
cg25712985_USP17L29	0.000253818	0.0004976	-0.398417377	0.398417377	M1	Male	trans
cg08426938_RASA1	0.000253821	0.000497605	-0.591494645	0.591494645	M1	Male	trans
cg00866836_LINC00375	0.000253821	0.000497605	-0.409073221	0.409073221	M1	Male	trans
cg01226797_NUP210L	0.000253822	0.000497605	-0.767640557	0.767640557	M1	Male	trans
cg07096305_ING3	0.000253822	0.000497605	0.484394005	0.484394005	M1	Male	trans
cg13546658_ENSG00000203647	0.000253822	0.000497605	0.443621823	0.443621823	M1	Male	trans
cg00341885_KCNK18	0.000253823	0.000497605	-0.659885416	0.659885416	M1	Male	trans
cg20918017_OR5AK2	0.000253825	0.000497608	-0.93139325	0.93139325	M1	Male	trans
cg14409406_SNX6	0.000253828	0.000497613	-0.536260885	0.536260885	M1	Male	trans
cg13732663_RN7SL497P	0.000253829	0.000497614	-0.550396012	0.550396012	M1	Male	trans
cg23459160_ENSG00000229297	0.000253831	0.000497617	-0.575156756	0.575156756	M1	Male	trans
cg06779317_KCND2	0.000253832	0.00049762	-0.363733917	0.363733917	M1	Male	trans
cg27531206_RNA5SP160	0.000253833	0.00049762	0.592671082	0.592671082	M1	Male	trans
cg14774895_STC2	0.000253834	0.000497621	-1.208743076	1.208743076	M1	Male	trans
cg06214339_PDIA3P2	0.000253834	0.000497621	0.690658921	0.690658921	M1	Male	trans
cg25757332_UBTFL3	0.000253836	0.000497623	-0.794144927	0.794144927	M1	Male	trans
cg07273299_CLIC6	0.000253838	0.000497624	0.550469411	0.550469411	M1	Male	trans
cg02736583_ENSG00000231476	0.000253838	0.000497624	0.646091687	0.646091687	M1	Male	trans
cg17271146_HSD17B3	0.000253838	0.000497624	-0.390467411	0.390467411	M1	Male	trans
cg14446103_RPS15AP39	0.000253838	0.000497624	-0.48105429	0.48105429	M1	Male	trans
cg12163800_PJA2	0.000253838	0.000497624	-2.458921145	2.458921145	M1	Male	trans
cg23496358_BTF3P13	0.000253839	0.000497624	-0.843127461	0.843127461	M1	Male	trans
cg00333184_ENSG00000241281	0.00025384	0.000497624	-0.427136874	0.427136874	M1	Male	trans
cg15029631_TBXA2R	0.00025384	0.000497624	-0.418825795	0.418825795	M1	Male	trans
cg16438182_HSP90AB2P	0.00025384	0.000497624	-0.622504057	0.622504057	M1	Male	trans
cg00490039_ENSG00000224797	0.000253845	0.000497633	-0.375128964	0.375128964	M1	Male	trans
cg23383887_INPP5F	0.000253846	0.000497633	-0.804963152	0.804963152	M1	Male	trans
cg09711028_FGFR3P6	0.000253846	0.000497633	-0.766496859	0.766496859	M1	Male	trans
cg24014805_ENSG00000234206	0.000253848	0.000497635	-0.620105533	0.620105533	M1	Male	trans
cg18323220_TIMM8BP1	0.000253848	0.000497635	-0.411971473	0.411971473	M1	Male	trans
cg07850274_PLCB4	0.000253849	0.000497635	-0.577887209	0.577887209	M1	Male	trans
cg26926221_JPT2	0.000253851	0.00049764	-0.737531825	0.737531825	M1	Male	trans
cg17390106_MIR1250	0.000253852	0.000497641	-0.50093088	0.50093088	M1	Male	trans
cg09499109_LMX1A-AS1	0.000253854	0.000497644	-0.491976272	0.491976272	M1	Male	trans
cg11056334_MR1	0.000253857	0.000497648	-0.376251019	0.376251019	M1	Male	trans
cg21346154_FOXN1	0.000253857	0.000497648	-0.442105321	0.442105321	M1	Male	trans
cg21360245_SLC17A1	0.000253858	0.00049765	-0.26490645	0.26490645	M1	Male	trans
cg19684894_ENSG00000228255	0.000253859	0.00049765	0.604279757	0.604279757	M1	Male	trans
cg03795776_DLX6	0.000253859	0.00049765	-0.624330313	0.624330313	M1	Male	trans
cg07312696_USP17L4	0.000253861	0.000497652	0.83378888	0.83378888	M1	Male	trans
cg11056334_FBXL17	0.000253862	0.000497652	-0.338675357	0.338675357	M1	Male	trans
cg06105747_CICP4	0.000253862	0.000497652	-0.444348007	0.444348007	M1	Male	trans
cg19079605_CNGA2	0.000253862	0.000497652	-0.026556269	0.026556269	M1	Male	trans
cg17771100_HSPD1P16	0.000253863	0.000497652	-0.779302712	0.779302712	M1	Male	trans
cg20196141_BTNL3	0.000253865	0.000497656	-0.495568605	0.495568605	M1	Male	trans
cg12142501_TPM2P1	0.000253866	0.000497657	0.678808716	0.678808716	M1	Male	trans
cg01763875_FGF8	0.000253867	0.000497659	-0.630433226	0.630433226	M1	Male	trans
cg18652721_MIR599	0.000253869	0.000497661	0.762482649	0.762482649	M1	Male	trans
cg23691223_NEK11	0.00025387	0.000497662	-0.602023406	0.602023406	M1	Male	trans
cg05304815_SCN7A	0.000253873	0.000497667	0.496939503	0.496939503	M1	Male	trans
cg15515265_RNU6-1081P	0.000253875	0.00049767	-0.708412597	0.708412597	M1	Male	trans
cg13370086_SMPDL3A	0.000253876	0.000497671	-0.66029419	0.66029419	M1	Male	trans
cg18822925_SPRR1A	0.000253876	0.000497671	0.323312752	0.323312752	M1	Male	trans
cg04615416_GSTA3	0.000253878	0.000497674	-0.552205769	0.552205769	M1	Male	trans
cg14246227_HPN-AS1	0.000253879	0.000497675	-0.365044419	0.365044419	M1	Male	trans
cg10486833_ENSG00000243072	0.000253881	0.000497675	-0.667051763	0.667051763	M1	Male	trans
cg06825375_P2RY4	0.000253881	0.000497675	0.843705906	0.843705906	M1	Male	trans
cg23290207_SUMO1P2	0.000253882	0.000497675	0.810480552	0.810480552	M1	Male	trans
cg17337807_SF3A3P1	0.000253882	0.000497675	-0.704627241	0.704627241	M1	Male	trans
cg11701583_ENSG00000235127	0.000253882	0.000497675	-0.513890255	0.513890255	M1	Male	trans
cg16061460_IGLV1-36	0.000253882	0.000497675	-0.555567203	0.555567203	M1	Male	trans
cg16999170_GGPS1	0.000253883	0.000497675	-0.799990214	0.799990214	M1	Male	trans
cg07330481_MAGEA9	0.000253883	0.000497676	-0.499168758	0.499168758	M1	Male	trans
cg17106653_RPL7P28	0.000253886	0.00049768	0.74781552	0.74781552	M1	Male	trans
cg01080012_POM121L7P	0.00025389	0.000497687	-1.122541713	1.122541713	M1	Male	trans
cg17504453_MST1L	0.00025389	0.000497687	-0.601304981	0.601304981	M1	Male	trans
cg03985285_PHBP11	0.000253892	0.000497689	-0.344494454	0.344494454	M1	Male	trans
cg15781397_OR4X2	0.000253893	0.000497691	-0.585955767	0.585955767	M1	Male	trans
cg06501606_KIAA1614-AS1	0.000253895	0.000497694	0.780320417	0.780320417	M1	Male	trans
cg17588350_OR10A4	0.000253897	0.000497698	-0.565242544	0.565242544	M1	Male	trans
cg07850274_NADK2	0.000253903	0.000497708	-0.628805944	0.628805944	M1	Male	trans
cg08616465_ISLR2	0.000253905	0.000497712	-0.557360319	0.557360319	M1	Male	trans
cg09480417_MAOB	0.000253906	0.000497713	-0.559400786	0.559400786	M1	Male	trans
cg21465150_ENSG00000235494	0.000253907	0.000497713	-0.568385117	0.568385117	M1	Male	trans
cg15701795_ROGDI	0.000253908	0.000497714	-0.791965668	0.791965668	M1	Male	trans
cg01391898_EPHA1	0.000253909	0.000497715	0.404114725	0.404114725	M1	Male	trans
cg06330497_ENSG00000227311	0.00025391	0.000497716	-0.516977568	0.516977568	M1	Male	trans
cg08183467_SIGLEC11	0.00025391	0.000497716	0.666476963	0.666476963	M1	Male	trans
cg16140565_SMARCC2	0.000253911	0.000497716	-0.657956778	0.657956778	M1	Male	trans
cg18087593_ENSG00000237987	0.000253911	0.000497716	-0.41756314	0.41756314	M1	Male	trans
cg10991855_FANCD2	0.000253912	0.000497717	-0.450950143	0.450950143	M1	Male	trans
cg05207347_HNRNPA1P57	0.000253914	0.000497721	-0.366197248	0.366197248	M1	Male	trans
cg17324588_ZNF442	0.000253915	0.000497721	-0.540399266	0.540399266	M1	Male	trans
cg18319024_NEUROD2	0.000253916	0.000497722	0.579340485	0.579340485	M1	Male	trans
cg20182237_H2BW3P	0.000253917	0.000497723	-0.546903649	0.546903649	M1	Male	trans
cg13916261_CDRT15	0.000253918	0.000497724	-0.756251596	0.756251596	M1	Male	trans
cg22621745_ENSG00000217644	0.000253919	0.000497724	0.70483687	0.70483687	M1	Male	trans
cg12163800_EBAG9	0.000253919	0.000497724	-2.517371276	2.517371276	M1	Male	trans
cg14446103_TRAJ49	0.00025392	0.000497726	-0.551405463	0.551405463	M1	Male	trans
cg01446895_ENSG00000232166	0.000253922	0.000497727	-0.572955114	0.572955114	M1	Male	trans
cg27108281_SMIM19	0.000253922	0.000497727	-0.578903263	0.578903263	M1	Male	trans
cg00341885_NUDT19P2	0.000253924	0.000497727	-0.771333817	0.771333817	M1	Male	trans
cg12897067_NANOGP1	0.000253924	0.000497727	0.325597964	0.325597964	M1	Male	trans
cg17593097_DPY19L4P1	0.000253924	0.000497727	-0.394154415	0.394154415	M1	Male	trans
cg11880551_APCS	0.000253924	0.000497727	0.806352798	0.806352798	M1	Male	trans
cg20911165_GDPD3	0.000253924	0.000497727	0.58776399	0.58776399	M1	Male	trans
cg18305853_GFRA1	0.000253924	0.000497727	-0.242989213	0.242989213	M1	Male	trans
cg25469923_ENSG00000234626	0.000253927	0.000497732	-0.170281632	0.170281632	M1	Male	trans
cg14326991_TMEM31	0.000253929	0.000497735	-0.467121952	0.467121952	M1	Male	trans
cg05584297_RPL21P109	0.000253933	0.000497742	-0.692371672	0.692371672	M1	Male	trans
cg08013109_ENSG00000232328	0.000253934	0.000497743	-1.216767366	1.216767366	M1	Male	trans
cg14267705_UBE2J1	0.000253935	0.000497744	-0.67966502	0.67966502	M1	Male	trans
cg16064295_RECK	0.000253937	0.000497747	-0.734628534	0.734628534	M1	Male	trans
cg27108281_RPS3AP6	0.000253937	0.000497748	-0.388617872	0.388617872	M1	Male	trans
cg01354206_NT5C1A	0.000253938	0.000497748	-0.207661722	0.207661722	M1	Male	trans
cg07808037_PDCD1	0.000253939	0.000497748	0.603585736	0.603585736	M1	Male	trans
cg08524072_IL1F10	0.000253939	0.000497748	-0.352068539	0.352068539	M1	Male	trans
cg22052629_ANKRD13C	0.000253939	0.000497748	-0.570399997	0.570399997	M1	Male	trans
cg08941533_FBXO15	0.000253941	0.00049775	-0.726498908	0.726498908	M1	Male	trans
cg05887049_TRGV11	0.000253941	0.00049775	-0.538997604	0.538997604	M1	Male	trans
cg13299279_CNPY1	0.000253943	0.000497751	-1.24273034	1.24273034	M1	Male	trans
cg24169118_CASP16P	0.000253943	0.000497751	-0.444102066	0.444102066	M1	Male	trans
cg20918017_PPIAP81	0.000253944	0.000497752	-0.966495841	0.966495841	M1	Male	trans
cg13249146_CD27	0.000253945	0.000497753	-0.558446857	0.558446857	M1	Male	trans
cg04479876_CHST9	0.000253945	0.000497754	0.534395251	0.534395251	M1	Male	trans
cg15664152_RNF212B	0.000253946	0.000497755	0.641152041	0.641152041	M1	Male	trans
cg21697851_ACTG1P10	0.000253947	0.000497756	-0.664607797	0.664607797	M1	Male	trans
cg14815329_CDY5P	0.000253949	0.000497756	-0.920778425	0.920778425	M1	Male	trans
cg14815329_CDY9P	0.000253949	0.000497756	-0.920778425	0.920778425	M1	Male	trans
cg08870961_CRYGD	0.000253949	0.000497756	-0.442640653	0.442640653	M1	Male	trans
cg17002338_RN7SL499P	0.000253953	0.000497765	-0.520364529	0.520364529	M1	Male	trans
cg23989409_C1DP2	0.000253954	0.000497765	-0.634095897	0.634095897	M1	Male	trans
cg17002338_KRTAP13-4	0.000253955	0.000497765	-0.468474344	0.468474344	M1	Male	trans
cg07244649_SNURFL	0.000253955	0.000497765	0.401150316	0.401150316	M1	Male	trans
cg12654620_RGSL1	0.000253955	0.000497765	0.781955703	0.781955703	M1	Male	trans
cg25105522_FTH1P19	0.000253956	0.000497765	0.484017187	0.484017187	M1	Male	trans
cg13599020_ENSG00000232642	0.000253956	0.000497765	0.552799391	0.552799391	M1	Male	trans
cg00759146_EXT1	0.000253958	0.000497767	-0.61573268	0.61573268	M1	Male	trans
cg20750932_HPS1	0.00025396	0.00049777	-0.498876944	0.498876944	M1	Male	trans
cg06711306_RBPJP7	0.00025396	0.00049777	1.037344373	1.037344373	M1	Male	trans
cg06493154_ENSG00000235858	0.000253962	0.000497773	-0.685384571	0.685384571	M1	Male	trans
cg12427264_ZNF335	0.000253963	0.000497775	0.564593673	0.564593673	M1	Male	trans
cg16661266_CDCA4P2	0.000253964	0.000497776	-0.432563654	0.432563654	M1	Male	trans
cg12398261_GTF2IRD1	0.000253965	0.000497776	3.063111297	3.063111297	M1	Male	trans
cg02363010_ZBED8	0.000253966	0.000497776	-0.689824277	0.689824277	M1	Male	trans
cg04621455_LINC01589	0.000253966	0.000497776	-0.797497952	0.797497952	M1	Male	trans
cg22232119_TFE3	0.000253966	0.000497776	0.534696671	0.534696671	M1	Male	trans
cg09482780_RTL3	0.000253967	0.000497776	-0.536462256	0.536462256	M1	Male	trans
cg06640662_GPR65	0.000253968	0.000497778	-0.542578854	0.542578854	M1	Male	trans
cg18687588_CT47A3	0.000253968	0.000497778	-0.659780184	0.659780184	M1	Male	trans
cg05522180_SELENOOLP	0.000253972	0.000497783	-0.289618128	0.289618128	M1	Male	trans
cg15433807_FCRLA	0.000253972	0.000497783	-1.57177054	1.57177054	M1	Male	trans
cg10611760_ATP13A2	0.000253972	0.000497783	0.445882059	0.445882059	M1	Male	trans
cg14409406_VPS35	0.000253973	0.000497784	-0.527457327	0.527457327	M1	Male	trans
cg05492433_ENSG00000232296	0.000253974	0.000497784	-0.275027462	0.275027462	M1	Male	trans
cg10893014_ENSG00000231702	0.000253975	0.000497787	-0.466037879	0.466037879	M1	Male	trans
cg27533637_REN	0.000253976	0.000497787	-0.424294896	0.424294896	M1	Male	trans
cg08476832_TACR1	0.000253976	0.000497787	-0.376522627	0.376522627	M1	Male	trans
cg22663503_CCDC85A	0.00025398	0.000497792	-0.163210355	0.163210355	M1	Male	trans
cg12852285_SNORD116-24	0.00025398	0.000497792	-0.512354996	0.512354996	M1	Male	trans
cg16328558_BEST2	0.000253981	0.000497792	0.748706207	0.748706207	M1	Male	trans
cg02720442_AKR1B10P1	0.000253981	0.000497792	0.341563643	0.341563643	M1	Male	trans
cg26492720_TRBV30	0.000253982	0.000497794	0.931976217	0.931976217	M1	Male	trans
cg17386934_SFRP5	0.000253982	0.000497794	0.704323104	0.704323104	M1	Male	trans
cg17653352_CTSLP4	0.000253984	0.000497795	-0.364799884	0.364799884	M1	Male	trans
cg00534626_RIMBP2	0.000253984	0.000497795	-0.641244259	0.641244259	M1	Male	trans
cg19082069_NHP2	0.000253984	0.000497795	0.484537893	0.484537893	M1	Male	trans
cg06320570_UBD	0.000253986	0.000497798	-0.949415478	0.949415478	M1	Male	trans
cg21856234_COL11A2P1	0.000253987	0.000497799	0.42957222	0.42957222	M1	Male	trans
cg03214444_RGS4	0.000253988	0.000497799	-0.755910456	0.755910456	M1	Male	trans
cg10487247_HTR5A	0.000253988	0.000497799	0.736043412	0.736043412	M1	Male	trans
cg22253653_FHOD1	0.000253989	0.000497799	-0.372303873	0.372303873	M1	Male	trans
cg20611109_RN7SL263P	0.000253991	0.000497803	-0.391510243	0.391510243	M1	Male	trans
cg24855134_EDDM3CP	0.000253992	0.000497805	-0.742924828	0.742924828	M1	Male	trans
cg14584450_RNU6-272P	0.000253994	0.000497807	-0.459137158	0.459137158	M1	Male	trans
cg02080116_ITGA7	0.000253996	0.00049781	-0.351625826	0.351625826	M1	Male	trans
cg13370086_ASPH	0.000253997	0.000497811	-0.626382805	0.626382805	M1	Male	trans
cg24413597_ATG13	0.000254	0.000497816	0.418933049	0.418933049	M1	Male	trans
cg16064295_TMEM131	0.000254	0.000497816	-0.747101037	0.747101037	M1	Male	trans
cg17303822_OR2F2	0.000254001	0.000497817	0.440526007	0.440526007	M1	Male	trans
cg08547343_ENSG00000213605	0.000254005	0.000497823	0.621424219	0.621424219	M1	Male	trans
cg24975986_NPM1P26	0.000254005	0.000497824	0.647609405	0.647609405	M1	Male	trans
cg20861237_APOL2	0.000254007	0.000497827	-0.486674375	0.486674375	M1	Male	trans
cg13643886_ENSG00000227743	0.000254008	0.000497827	0.774635489	0.774635489	M1	Male	trans
cg09272186_CPM	0.000254009	0.000497827	0.927115126	0.927115126	M1	Male	trans
cg16078318_ENSG00000235749	0.000254009	0.000497827	-0.413360133	0.413360133	M1	Male	trans
cg19214868_MC5R	0.000254014	0.000497836	-0.627862317	0.627862317	M1	Male	trans
cg13172076_KLHL17	0.000254014	0.000497836	0.81194599	0.81194599	M1	Male	trans
cg26740375_ATP13A2	0.000254015	0.000497836	-0.438233021	0.438233021	M1	Male	trans
cg13812702_HIGD1AP4	0.000254016	0.000497837	-0.591109015	0.591109015	M1	Male	trans
cg18664856_MIR361	0.000254018	0.000497841	-0.733169668	0.733169668	M1	Male	trans
cg19264599_SPEM2	0.000254019	0.000497841	0.82555698	0.82555698	M1	Male	trans
cg07815169_SGCE	0.000254021	0.000497844	-0.746065871	0.746065871	M1	Male	trans
cg06214728_AMOTL1	0.000254024	0.000497849	0.465000253	0.465000253	M1	Male	trans
cg04781796_PHLDB2	0.000254027	0.000497855	-0.568415717	0.568415717	M1	Male	trans
cg11821302_ENSG00000236846	0.000254029	0.000497857	-2.026640541	2.026640541	M1	Male	trans
cg27268520_UCP1	0.00025403	0.000497859	0.493205123	0.493205123	M1	Male	trans
cg03734225_GOLGB1	0.000254031	0.000497859	-0.443607947	0.443607947	M1	Male	trans
cg09830308_PTPMT1	0.000254032	0.000497859	0.407761338	0.407761338	M1	Male	trans
cg25481348_GSTA7P	0.000254032	0.000497859	-0.85139165	0.85139165	M1	Male	trans
cg20045882_TARS2	0.000254033	0.000497861	0.491241016	0.491241016	M1	Male	trans
cg02671217_INTS7	0.000254033	0.000497861	-0.568012263	0.568012263	M1	Male	trans
cg15969804_SRPK3	0.000254036	0.000497864	-0.487838693	0.487838693	M1	Male	trans
cg00240598_LGI3	0.000254036	0.000497864	-0.371102932	0.371102932	M1	Male	trans
cg21368462_ENSG00000218410	0.000254036	0.000497864	-1.00361606	1.00361606	M1	Male	trans
cg19754530_OR7E85BP	0.000254037	0.000497864	-0.266064989	0.266064989	M1	Male	trans
cg07793432_TNFAIP8	0.000254037	0.000497864	-0.642208892	0.642208892	M1	Male	trans
cg04307318_RNU6-360P	0.000254038	0.000497864	-0.508079337	0.508079337	M1	Male	trans
cg27135799_LINC02520	0.00025404	0.000497867	-0.412501387	0.412501387	M1	Male	trans
cg18447344_PSMC1P10	0.000254041	0.000497868	-0.515341842	0.515341842	M1	Male	trans
cg14190294_SNRPEP8	0.000254041	0.000497868	-0.938180675	0.938180675	M1	Male	trans
cg08373003_FGF7P4	0.000254043	0.000497872	0.418998207	0.418998207	M1	Male	trans
cg00428160_DENND2A	0.000254044	0.000497873	-0.494662127	0.494662127	M1	Male	trans
cg04271445_MTUS2-AS1	0.000254046	0.000497875	-0.504255788	0.504255788	M1	Male	trans
cg13425135_TNNT2	0.000254047	0.000497875	0.501155628	0.501155628	M1	Male	trans
cg17179051_UBL4B	0.000254047	0.000497875	-0.581742685	0.581742685	M1	Male	trans
cg12167002_ENSG00000230499	0.000254047	0.000497875	-0.495258766	0.495258766	M1	Male	trans
cg13391079_PRB4	0.000254048	0.000497876	-1.041143487	1.041143487	M1	Male	trans
cg23877043_ENSG00000216307	0.000254048	0.000497876	-0.437999057	0.437999057	M1	Male	trans
cg20309677_GJA1	0.000254051	0.000497881	-0.496084312	0.496084312	M1	Male	trans
cg04551282_IGHV3-38	0.000254053	0.000497882	0.424412984	0.424412984	M1	Male	trans
cg22451117_DBIL5P2	0.000254053	0.000497882	-0.420796147	0.420796147	M1	Male	trans
cg24141406_ANGPTL2	0.000254053	0.000497882	-0.476017205	0.476017205	M1	Male	trans
cg13172076_ENSG00000229109	0.000254053	0.000497882	-0.920900814	0.920900814	M1	Male	trans
cg23691223_ENSG00000213080	0.000254054	0.000497882	-0.686878149	0.686878149	M1	Male	trans
cg05884205_CCDC144NL-AS1	0.000254055	0.000497882	-0.515190928	0.515190928	M1	Male	trans
cg23464327_MIR933	0.000254055	0.000497882	-0.805993969	0.805993969	M1	Male	trans
cg11674404_GPC4	0.000254055	0.000497883	-0.441153193	0.441153193	M1	Male	trans
cg11086960_COQ2	0.000254058	0.000497887	-0.661851498	0.661851498	M1	Male	trans
cg12289251_LALBA	0.000254059	0.000497887	0.532751929	0.532751929	M1	Male	trans
cg05436064_EIF4A1P7	0.00025406	0.000497889	0.67557408	0.67557408	M1	Male	trans
cg09531520_FIBCD1	0.000254061	0.00049789	0.538229952	0.538229952	M1	Male	trans
cg00169694_NKAIN2	0.000254063	0.000497892	-0.983877412	0.983877412	M1	Male	trans
cg27043548_LINC02636	0.000254064	0.000497893	-0.796477979	0.796477979	M1	Male	trans
cg03734225_EXD2	0.000254064	0.000497893	-0.452494288	0.452494288	M1	Male	trans
cg23151860_NR1D2	0.000254064	0.000497893	0.790271788	0.790271788	M1	Male	trans
cg19754530_CTSV	0.000254067	0.000497898	-0.673081099	0.673081099	M1	Male	trans
cg13014295_HEMGN	0.000254069	0.000497901	0.52462617	0.52462617	M1	Male	trans
cg02601452_CYB561	0.000254069	0.000497901	-0.620103479	0.620103479	M1	Male	trans
cg13828701_GPI	0.00025407	0.000497902	0.513726797	0.513726797	M1	Male	trans
cg11291003_CARD19	0.000254072	0.000497903	0.537796933	0.537796933	M1	Male	trans
cg20540582_MXRA5Y	0.000254073	0.000497905	-0.574897006	0.574897006	M1	Male	trans
cg18844029_CAMKK1	0.000254074	0.000497907	-0.41487773	0.41487773	M1	Male	trans
cg23328066_ASB9	0.000254075	0.000497907	-1.212512586	1.212512586	M1	Male	trans
cg03954667_ENSG00000231083	0.000254079	0.000497914	0.601497621	0.601497621	M1	Male	trans
cg03226204_CCDC39-AS1	0.000254084	0.000497923	-0.820029883	0.820029883	M1	Male	trans
cg09518226_SEC61GP1	0.000254086	0.000497923	0.472532017	0.472532017	M1	Male	trans
cg09518226_ENSG00000222001	0.000254086	0.000497923	0.613912344	0.613912344	M1	Male	trans
cg07850274_LRRFIP1	0.000254086	0.000497923	-0.581806196	0.581806196	M1	Male	trans
cg21744417_SAFB	0.000254086	0.000497923	-0.425346267	0.425346267	M1	Male	trans
cg14825633_ENSG00000231760	0.000254086	0.000497923	0.993746775	0.993746775	M1	Male	trans
cg13172076_TMEM19	0.000254087	0.000497923	-0.885238961	0.885238961	M1	Male	trans
cg23194886_RAB15	0.000254087	0.000497923	0.541492749	0.541492749	M1	Male	trans
cg16078318_MYOT	0.000254088	0.000497924	-0.601773651	0.601773651	M1	Male	trans
cg18084017_ACRBP	0.000254091	0.000497929	0.563412546	0.563412546	M1	Male	trans
cg17721420_ARC	0.000254091	0.000497929	-0.461238024	0.461238024	M1	Male	trans
cg24605553_SDHCP2	0.000254092	0.000497931	0.612625894	0.612625894	M1	Male	trans
cg15654458_TRPC7	0.000254093	0.000497931	-0.906232526	0.906232526	M1	Male	trans
cg08229224_TIMM10B	0.000254095	0.000497934	-0.47104295	0.47104295	M1	Male	trans
cg26034147_FAM8A3P	0.000254095	0.000497934	-0.66572741	0.66572741	M1	Male	trans
cg05260298_ENSG00000227186	0.000254097	0.000497937	-0.524832039	0.524832039	M1	Male	trans
cg27607136_GLCCI1-DT	0.0002541	0.000497939	-0.769962256	0.769962256	M1	Male	trans
cg13767506_USP17L25	0.0002541	0.000497939	-0.627973625	0.627973625	M1	Male	trans
cg03966685_FHOD1	0.0002541	0.000497939	0.628479017	0.628479017	M1	Male	trans
cg01242348_ACTG1P10	0.0002541	0.000497939	-0.59735399	0.59735399	M1	Male	trans
cg01578705_KRTAP5-5	0.000254102	0.000497943	-0.96239136	0.96239136	M1	Male	trans
cg20230784_GAGE12C	0.000254103	0.000497943	-0.83105223	0.83105223	M1	Male	trans
cg04571903_ENSG00000234584	0.000254104	0.000497943	-0.415851611	0.415851611	M1	Male	trans
cg22370766_LINC01623	0.000254105	0.000497943	-0.805985956	0.805985956	M1	Male	trans
cg10168351_CLCN3P1	0.000254107	0.000497943	-0.529561489	0.529561489	M1	Male	trans
cg23943415_KCNU1	0.000254108	0.000497943	0.551338104	0.551338104	M1	Male	trans
cg11800635_MIR620	0.00025411	0.000497943	-0.323046003	0.323046003	M1	Male	trans
cg01561629_ENSG00000228467	0.000254111	0.000497943	-0.376406718	0.376406718	M1	Male	trans
cg13229245_TMEM165	0.000254111	0.000497943	0.301599772	0.301599772	M1	Male	trans
cg16078318_ENSG00000236003	0.000254112	0.000497943	-0.673750848	0.673750848	M1	Male	trans
cg24952959_ENSG00000234185	0.000254112	0.000497943	0.414021169	0.414021169	M1	Male	trans
cg27310092_RNU6-1240P	0.000254116	0.000497943	0.672043279	0.672043279	M1	Male	trans
cg27310092_SNRPGP8	0.000254116	0.000497943	0.395545561	0.395545561	M1	Male	trans
cg27310092_RPL31P13	0.000254116	0.000497943	0.793945561	0.793945561	M1	Male	trans
cg27310092_LINC01247	0.000254116	0.000497943	0.793945561	0.793945561	M1	Male	trans
cg27310092_LINC01795	0.000254116	0.000497943	0.793945561	0.793945561	M1	Male	trans
cg27310092_IGKV1OR2-3	0.000254116	0.000497943	1.1186423	1.1186423	M1	Male	trans
cg27310092_DNAJC17P1	0.000254116	0.000497943	0.793945561	0.793945561	M1	Male	trans
cg27310092_RNU2-16P	0.000254116	0.000497943	0.426892235	0.426892235	M1	Male	trans
cg27310092_RNU2-48P	0.000254116	0.000497943	0.650686317	0.650686317	M1	Male	trans
cg27310092_MIR548A1	0.000254116	0.000497943	1.1186423	1.1186423	M1	Male	trans
cg27310092_RPS29P15	0.000254116	0.000497943	1.1186423	1.1186423	M1	Male	trans
cg27310092_RPS8P4	0.000254116	0.000497943	0.426260439	0.426260439	M1	Male	trans
cg27310092_RPL30P12	0.000254116	0.000497943	1.1186423	1.1186423	M1	Male	trans
cg27310092_MIR1-1HG	0.000254116	0.000497943	0.793945561	0.793945561	M1	Male	trans
cg27310092_ENSG00000220204	0.000254116	0.000497943	1.1186423	1.1186423	M1	Male	trans
cg27310092_RPL19P20	0.000254116	0.000497943	0.459529216	0.459529216	M1	Male	trans
cg27310092_ENSG00000234932	0.000254116	0.000497943	0.650686317	0.650686317	M1	Male	trans
cg27310092_ENSG00000237163	0.000254116	0.000497943	0.459529216	0.459529216	M1	Male	trans
cg27310092_ENSG00000237480	0.000254116	0.000497943	0.490644473	0.490644473	M1	Male	trans
cg27310092_RNU1-148P	0.000254116	0.000497943	0.40072852	0.40072852	M1	Male	trans
cg24051234_CAPS2	0.000254116	0.000497943	-1.055496042	1.055496042	M1	Male	trans
cg08325191_KLRF1	0.000254116	0.000497943	-0.492342233	0.492342233	M1	Male	trans
cg07020979_PA2G4P1	0.000254117	0.000497944	-0.499790724	0.499790724	M1	Male	trans
cg10309244_MTNR1A	0.000254122	0.000497953	0.72287781	0.72287781	M1	Male	trans
cg02807201_ENSG00000212293	0.000254123	0.000497954	2.926700118	2.926700118	M1	Male	trans
cg07850274_SUB1	0.000254124	0.000497954	-0.606516833	0.606516833	M1	Male	trans
cg07331276_ENSG00000230773	0.000254124	0.000497954	-0.526906391	0.526906391	M1	Male	trans
cg25922180_OTOG	0.000254125	0.000497954	0.685570657	0.685570657	M1	Male	trans
cg23492225_LRRC38	0.000254125	0.000497954	-0.398211491	0.398211491	M1	Male	trans
cg02305803_KRT71	0.000254126	0.000497954	-0.439931945	0.439931945	M1	Male	trans
cg21200382_ST6GALNAC5	0.000254126	0.000497954	0.36049737	0.36049737	M1	Male	trans
cg11056334_NDUFS1	0.000254126	0.000497954	-0.325274183	0.325274183	M1	Male	trans
cg19277969_MTND4P32	0.000254129	0.000497955	-0.809944907	0.809944907	M1	Male	trans
cg08869748_CCL17	0.000254129	0.000497955	-0.53584322	0.53584322	M1	Male	trans
cg11360098_PKIA	0.00025413	0.000497955	-0.511630387	0.511630387	M1	Male	trans
cg03179052_TXLNB	0.000254131	0.000497955	-1.038972799	1.038972799	M1	Male	trans
cg25292374_TAF1L	0.000254132	0.000497955	-0.47058561	0.47058561	M1	Male	trans
cg22791879_IER5L	0.000254132	0.000497955	-0.35222267	0.35222267	M1	Male	trans
cg25994476_PPP2R3A	0.000254132	0.000497955	0.505533049	0.505533049	M1	Male	trans
cg21879479_ENSG00000111788	0.000254133	0.000497955	-0.515283792	0.515283792	M1	Male	trans
cg07123865_RNA5SP120	0.000254136	0.000497955	0.49129437	0.49129437	M1	Male	trans
cg07123865_RNU6-270P	0.000254136	0.000497955	0.393177331	0.393177331	M1	Male	trans
cg07123865_GAPDHP28	0.000254136	0.000497955	0.338926756	0.338926756	M1	Male	trans
cg07123865_TBX22	0.000254136	0.000497955	0.509874488	0.509874488	M1	Male	trans
cg07123865_PNMA6E	0.000254136	0.000497955	0.720169513	0.720169513	M1	Male	trans
cg07123865_ENSG00000233415	0.000254136	0.000497955	0.588261105	0.588261105	M1	Male	trans
cg07123865_LINC01874	0.000254136	0.000497955	0.876562417	0.876562417	M1	Male	trans
cg07123865_RNA5SP89	0.000254136	0.000497955	0.876562417	0.876562417	M1	Male	trans
cg07123865_SNORD32B	0.000254136	0.000497955	0.876562417	0.876562417	M1	Male	trans
cg07123865_ENSG00000225451	0.000254136	0.000497955	0.876562417	0.876562417	M1	Male	trans
cg07123865_ENSG00000227514	0.000254136	0.000497955	0.876562417	0.876562417	M1	Male	trans
cg07123865_ENSG00000238117	0.000254136	0.000497955	0.876562417	0.876562417	M1	Male	trans
cg01826354_SPDYC	0.000254136	0.000497955	-0.604832824	0.604832824	M1	Male	trans
cg23073140_ENSG00000205236	0.000254136	0.000497955	-0.395753051	0.395753051	M1	Male	trans
cg07330196_CCDC62	0.000254138	0.000497958	-0.766731031	0.766731031	M1	Male	trans
cg08426938_NAA50	0.00025414	0.000497959	-0.502382603	0.502382603	M1	Male	trans
cg26834504_ENSG00000215840	0.000254141	0.000497959	0.58130712	0.58130712	M1	Male	trans
cg07601093_VN1R12P	0.000254141	0.000497959	0.794129735	0.794129735	M1	Male	trans
cg10959048_SASH3	0.000254141	0.000497959	-0.580209295	0.580209295	M1	Male	trans
cg17299636_IGHJ4	0.000254141	0.000497959	-0.82682799	0.82682799	M1	Male	trans
cg08847856_CT47A12	0.000254141	0.000497959	-0.562865266	0.562865266	M1	Male	trans
cg22449901_OR5A2	0.000254142	0.00049796	-0.020463232	0.020463232	M1	Male	trans
cg23783300_FAR2P2	0.000254143	0.00049796	-0.661041438	0.661041438	M1	Male	trans
cg01201054_RAMP3	0.000254144	0.00049796	-0.498843129	0.498843129	M1	Male	trans
cg11806423_EPHA8	0.000254145	0.00049796	-0.263490903	0.263490903	M1	Male	trans
cg11563784_SSX3	0.000254145	0.00049796	-0.66747922	0.66747922	M1	Male	trans
cg24943459_ENSG00000227113	0.000254146	0.00049796	-0.667922144	0.667922144	M1	Male	trans
cg06727632_MESP1	0.000254146	0.00049796	0.503974797	0.503974797	M1	Male	trans
cg07135161_CROCCP2	0.000254147	0.00049796	-0.823928049	0.823928049	M1	Male	trans
cg11608893_TBC1D21	0.000254147	0.00049796	-0.688594551	0.688594551	M1	Male	trans
cg05026786_RPL36P2	0.000254148	0.00049796	-0.384324276	0.384324276	M1	Male	trans
cg15372814_ADAM12	0.000254148	0.00049796	-0.877974039	0.877974039	M1	Male	trans
cg07601093_NKAPD1	0.000254148	0.00049796	0.779007646	0.779007646	M1	Male	trans
cg03655023_IDI1	0.000254148	0.00049796	-0.618854688	0.618854688	M1	Male	trans
cg06105747_SYCN	0.000254149	0.00049796	-0.5082427	0.5082427	M1	Male	trans
cg21941354_MIR30E	0.000254149	0.00049796	0.444584437	0.444584437	M1	Male	trans
cg13362012_OBP2A	0.00025415	0.000497962	-0.661938433	0.661938433	M1	Male	trans
cg12163800_MIS12	0.000254151	0.000497962	-2.56514022	2.56514022	M1	Male	trans
cg06745740_PSMC1P11	0.000254153	0.000497963	0.452252253	0.452252253	M1	Male	trans
cg26832639_RPL29P7	0.000254153	0.000497963	-0.877522661	0.877522661	M1	Male	trans
cg11674404_SLC35A2	0.000254153	0.000497963	-0.454490575	0.454490575	M1	Male	trans
cg09809224_RNU6-1317P	0.000254153	0.000497963	-0.481127337	0.481127337	M1	Male	trans
cg07850274_VPS4B	0.000254155	0.000497966	-0.609493006	0.609493006	M1	Male	trans
cg07110166_ENSG00000231413	0.000254157	0.000497969	-0.246935351	0.246935351	M1	Male	trans
cg26015683_CA1	0.000254159	0.000497973	0.423105161	0.423105161	M1	Male	trans
cg05898161_USP9YP28	0.000254163	0.00049798	-0.791488028	0.791488028	M1	Male	trans
cg14634826_RNU7-170P	0.000254164	0.000497981	0.652432762	0.652432762	M1	Male	trans
cg24429037_LINC01683	0.000254166	0.000497984	-0.372170569	0.372170569	M1	Male	trans
cg03734225_RSRC1	0.000254166	0.000497984	-0.418158722	0.418158722	M1	Male	trans
cg10958924_ENSG00000235705	0.000254167	0.000497984	0.652645926	0.652645926	M1	Male	trans
cg20639908_ENSG00000236505	0.000254167	0.000497984	-0.433868425	0.433868425	M1	Male	trans
cg19691410_ENSG00000223859	0.000254168	0.000497985	-0.667789725	0.667789725	M1	Male	trans
cg23426633_MIR647	0.000254169	0.000497986	-0.714138114	0.714138114	M1	Male	trans
cg05099240_GJB7	0.00025417	0.000497986	-0.457901363	0.457901363	M1	Male	trans
cg07102783_ZNF72P	0.000254171	0.000497988	-0.576145107	0.576145107	M1	Male	trans
cg04112842_PADI1	0.000254172	0.000497988	0.629180887	0.629180887	M1	Male	trans
cg15349274_RN7SKP167	0.000254172	0.000497988	-0.588133752	0.588133752	M1	Male	trans
cg05997357_MMP2	0.000254173	0.000497988	0.637102414	0.637102414	M1	Male	trans
cg17174466_FHL5	0.000254173	0.000497988	-0.269403584	0.269403584	M1	Male	trans
cg01529253_SUCLA2P2	0.000254173	0.000497988	0.906422519	0.906422519	M1	Male	trans
cg23974730_CATSPER2P1	0.000254174	0.000497989	0.605655989	0.605655989	M1	Male	trans
cg09833720_ATRAID	0.000254174	0.000497989	-0.343441925	0.343441925	M1	Male	trans
cg18047662_RNU6-213P	0.000254175	0.000497989	0.786305753	0.786305753	M1	Male	trans
cg13668207_EDAR	0.000254175	0.000497989	-0.450821717	0.450821717	M1	Male	trans
cg14099595_NUTF2P7	0.000254176	0.000497989	-0.65061871	0.65061871	M1	Male	trans
cg03442350_GOLGA8EP	0.000254177	0.00049799	0.548024099	0.548024099	M1	Male	trans
cg10054332_DEPDC1-AS1	0.000254177	0.000497991	-1.262595959	1.262595959	M1	Male	trans
cg03958512_LRRC63	0.000254179	0.000497993	-0.62981603	0.62981603	M1	Male	trans
cg13538637_ENSG00000230003	0.000254181	0.000497996	-0.642031982	0.642031982	M1	Male	trans
cg10792456_RTL4	0.000254182	0.000497996	-0.802040611	0.802040611	M1	Male	trans
cg07258408_HBG1	0.000254183	0.000497998	-1.038072693	1.038072693	M1	Male	trans
cg13320138_ENSG00000235993	0.000254183	0.000497998	0.384663657	0.384663657	M1	Male	trans
cg09483607_SLC39A6	0.000254184	0.000497998	-0.563473827	0.563473827	M1	Male	trans
cg15281606_CBWD3	0.000254185	0.000497998	0.354540118	0.354540118	M1	Male	trans
cg20695805_SNORD14C	0.000254185	0.000497998	0.389942757	0.389942757	M1	Male	trans
cg17218510_LINC00626	0.000254186	0.000497998	-0.569280686	0.569280686	M1	Male	trans
cg02363010_RPL37P2	0.000254186	0.000497998	-0.61586984	0.61586984	M1	Male	trans
cg08173709_SNX18P13	0.000254186	0.000497998	-0.539199931	0.539199931	M1	Male	trans
cg20271361_OR52L1	0.000254187	0.000497998	0.960112192	0.960112192	M1	Male	trans
cg23309512_MAN2B1	0.000254187	0.000497998	0.398846937	0.398846937	M1	Male	trans
cg22355811_ENSG00000237904	0.000254189	0.000498001	0.440840603	0.440840603	M1	Male	trans
cg18650515_NUS1P4	0.000254189	0.000498001	-0.652249205	0.652249205	M1	Male	trans
cg12714795_ENSG00000227189	0.00025419	0.000498002	0.640461137	0.640461137	M1	Male	trans
cg22036487_MEMO1	0.00025419	0.000498002	-0.408677858	0.408677858	M1	Male	trans
cg05356336_PYY2	0.000254192	0.000498002	-0.545317052	0.545317052	M1	Male	trans
cg23151860_ACTN1	0.000254192	0.000498002	-0.806789377	0.806789377	M1	Male	trans
cg22875823_TBXA2R	0.000254192	0.000498002	-0.433605211	0.433605211	M1	Male	trans
cg04486778_RPL17P13	0.000254192	0.000498002	0.739629021	0.739629021	M1	Male	trans
cg16645815_ZNF727	0.000254195	0.000498007	-0.212773008	0.212773008	M1	Male	trans
cg07096305_HFE	0.000254198	0.000498011	0.531783618	0.531783618	M1	Male	trans
cg23220823_DSG3	0.0002542	0.000498014	0.259668535	0.259668535	M1	Male	trans
cg26668221_ENSG00000111788	0.0002542	0.000498014	-0.517100471	0.517100471	M1	Male	trans
cg08933691_RN7SL632P	0.000254201	0.000498014	-0.459847136	0.459847136	M1	Male	trans
cg02363010_ZNF420	0.000254201	0.000498014	-0.591433766	0.591433766	M1	Male	trans
cg17331920_LINC01679	0.000254203	0.000498017	-0.377288241	0.377288241	M1	Male	trans
cg24907862_ZNF575	0.000254204	0.000498017	0.39478217	0.39478217	M1	Male	trans
cg21524530_PRKAR1B-AS2	0.000254204	0.000498017	0.827973353	0.827973353	M1	Male	trans
cg08590401_C2orf83	0.000254204	0.000498017	-0.32881045	0.32881045	M1	Male	trans
cg16740640_RN7SKP192	0.000254204	0.000498017	-0.453600348	0.453600348	M1	Male	trans
cg23577102_POU6F2	0.000254207	0.000498021	0.832373995	0.832373995	M1	Male	trans
cg01117061_ENSG00000228587	0.000254207	0.000498021	0.541591505	0.541591505	M1	Male	trans
cg21090866_FABP5P7	0.000254209	0.000498023	-0.367428856	0.367428856	M1	Male	trans
cg26985471_CCL27	0.00025421	0.000498024	-0.43585816	0.43585816	M1	Male	trans
cg24711324_CHCHD4	0.000254211	0.000498024	-0.534108202	0.534108202	M1	Male	trans
cg08296131_LY6K	0.000254211	0.000498024	-0.441548917	0.441548917	M1	Male	trans
cg13088253_BMS1P3	0.000254211	0.000498024	-0.63768707	0.63768707	M1	Male	trans
cg12163800_RNY3P1	0.000254212	0.000498024	-2.71569758	2.71569758	M1	Male	trans
cg02562282_MPP1	0.000254212	0.000498024	-0.423116266	0.423116266	M1	Male	trans
cg21834824_U8	0.000254214	0.000498027	-0.433148129	0.433148129	M1	Male	trans
cg21252088_MTND4P24	0.000254216	0.000498031	0.442480393	0.442480393	M1	Male	trans
cg24413597_TMEM127	0.000254218	0.000498033	0.391594199	0.391594199	M1	Male	trans
cg09764150_LIF	0.000254219	0.000498033	0.791579966	0.791579966	M1	Male	trans
cg13447527_HS3ST1	0.000254219	0.000498033	-0.504019437	0.504019437	M1	Male	trans
cg06103624_CSTF3	0.000254222	0.000498037	-0.600611131	0.600611131	M1	Male	trans
cg06502685_NSL1	0.000254222	0.000498037	-0.415303971	0.415303971	M1	Male	trans
cg04967129_RAPGEF4	0.000254222	0.000498037	-0.678731351	0.678731351	M1	Male	trans
cg14409406_NIPA2	0.000254223	0.000498037	-0.565025982	0.565025982	M1	Male	trans
cg17009510_CCL17	0.00025423	0.00049805	-0.541366144	0.541366144	M1	Male	trans
cg22280068_EBF3	0.00025423	0.00049805	-0.133252467	0.133252467	M1	Male	trans
cg08331082_IL6STP1	0.00025423	0.00049805	0.727655476	0.727655476	M1	Male	trans
cg12074474_RNU6-605P	0.000254231	0.00049805	-1.123865985	1.123865985	M1	Male	trans
cg12163800_LIN7C	0.000254233	0.000498053	-2.537520898	2.537520898	M1	Male	trans
cg18687588_ENSG00000228031	0.000254236	0.000498058	-0.455973483	0.455973483	M1	Male	trans
cg27465654_ADIPOQ	0.000254236	0.000498058	0.42929294	0.42929294	M1	Male	trans
cg03591123_RNU6-1208P	0.000254237	0.000498059	-0.419264714	0.419264714	M1	Male	trans
cg24587400_CD300LG	0.000254238	0.000498059	0.676787885	0.676787885	M1	Male	trans
cg11056334_SPATA13	0.000254238	0.000498059	-0.372866621	0.372866621	M1	Male	trans
cg13916261_FAM200A	0.000254242	0.000498065	0.733420678	0.733420678	M1	Male	trans
cg21042265_ENSG00000186076	0.000254245	0.000498069	-0.447073341	0.447073341	M1	Male	trans
cg02792740_MBNL1	0.000254248	0.000498075	0.555333663	0.555333663	M1	Male	trans
cg10924050_RPL15P13	0.000254249	0.000498077	-0.62193941	0.62193941	M1	Male	trans
cg07405255_MIR1200	0.000254251	0.00049808	-0.710739171	0.710739171	M1	Male	trans
cg01164221_LINC01149	0.000254252	0.000498081	-0.353618989	0.353618989	M1	Male	trans
cg00212811_ESPL1	0.000254253	0.000498081	0.470704706	0.470704706	M1	Male	trans
cg24719938_RNU6-147P	0.000254254	0.000498083	0.468323063	0.468323063	M1	Male	trans
cg13022784_KRTAP5-4	0.000254255	0.000498083	0.541858572	0.541858572	M1	Male	trans
cg09607298_PROX1-AS1	0.000254257	0.000498087	-0.397837686	0.397837686	M1	Male	trans
cg00766664_ENSG00000236069	0.000254257	0.000498087	-1.600831431	1.600831431	M1	Male	trans
cg03655023_FNTA	0.000254258	0.000498087	-0.52368174	0.52368174	M1	Male	trans
cg10723869_LPAR3	0.000254264	0.000498098	-0.319855491	0.319855491	M1	Male	trans
cg00463491_EMX2	0.000254266	0.0004981	-0.415969448	0.415969448	M1	Male	trans
cg07216948_NPAS4	0.000254266	0.000498101	-0.504421081	0.504421081	M1	Male	trans
cg01620233_KRT18P24	0.000254267	0.000498101	-0.648682907	0.648682907	M1	Male	trans
cg23671173_REN	0.000254267	0.000498101	-0.435272009	0.435272009	M1	Male	trans
cg09918713_ENSG00000233970	0.000254268	0.000498102	0.456538818	0.456538818	M1	Male	trans
cg02614372_AMER2	0.000254269	0.000498102	-0.160276576	0.160276576	M1	Male	trans
cg00570285_OR52L1	0.00025427	0.000498105	-0.774156677	0.774156677	M1	Male	trans
cg11674404_EPHX2	0.000254272	0.000498108	-0.399691869	0.399691869	M1	Male	trans
cg00920736_EXOSC6	0.000254274	0.00049811	-0.920007825	0.920007825	M1	Male	trans
cg13707951_TNFSF18	0.000254274	0.00049811	0.646157426	0.646157426	M1	Male	trans
cg24934354_ENSG00000224555	0.000254278	0.000498115	0.741398278	0.741398278	M1	Male	trans
cg04112961_RPL32	0.000254278	0.000498115	0.300909096	0.300909096	M1	Male	trans
cg03734225_IQGAP1	0.000254278	0.000498115	-0.405926994	0.405926994	M1	Male	trans
cg24711512_OR2W2P	0.000254279	0.000498115	-0.981963096	0.981963096	M1	Male	trans
cg08340169_MTNR1A	0.000254279	0.000498115	0.479299706	0.479299706	M1	Male	trans
cg21856015_H2AC3P	0.00025428	0.000498115	-0.436749329	0.436749329	M1	Male	trans
cg02378006_NKIRAS2	0.00025428	0.000498115	0.474644934	0.474644934	M1	Male	trans
cg09349128_KCNQ4	0.00025428	0.000498115	0.885407748	0.885407748	M1	Male	trans
cg10096399_SOX2	0.000254283	0.000498119	-0.77634269	0.77634269	M1	Male	trans
cg04945395_LINC01143	0.000254287	0.000498125	-0.949185848	0.949185848	M1	Male	trans
cg07235343_ADIPOQ	0.000254288	0.000498127	-0.952150294	0.952150294	M1	Male	trans
cg01312858_TMEM256P2	0.000254289	0.000498127	-0.552071522	0.552071522	M1	Male	trans
cg12847345_GOLGA8G	0.000254289	0.000498127	-0.983360779	0.983360779	M1	Male	trans
cg12607106_RNU1-84P	0.000254289	0.000498127	-1.11722028	1.11722028	M1	Male	trans
cg00824806_NANOS2	0.00025429	0.000498128	0.427379689	0.427379689	M1	Male	trans
cg07919744_RPL15P13	0.000254291	0.000498128	-0.701523514	0.701523514	M1	Male	trans
cg04407141_MIR128-1	0.000254291	0.000498128	-0.449272748	0.449272748	M1	Male	trans
cg09891645_DDX12P	0.000254291	0.000498128	0.629441749	0.629441749	M1	Male	trans
cg09179485_ENSG00000218766	0.000254295	0.000498134	0.815286282	0.815286282	M1	Male	trans
cg05005609_RN7SKP296	0.000254297	0.000498138	0.69650175	0.69650175	M1	Male	trans
cg20757966_RNU1-64P	0.000254302	0.000498146	-0.91043847	0.91043847	M1	Male	trans
cg01474688_ENSG00000213087	0.000254302	0.000498146	0.617842204	0.617842204	M1	Male	trans
cg15677797_ENSG00000215765	0.000254303	0.000498146	0.588725171	0.588725171	M1	Male	trans
cg21592087_SDCBP2	0.000254304	0.000498147	0.555223036	0.555223036	M1	Male	trans
cg27459981_CYB5R1	0.000254306	0.000498151	0.461100988	0.461100988	M1	Male	trans
cg06112554_ENSG00000205830	0.000254309	0.000498156	-1.094465517	1.094465517	M1	Male	trans
cg23667707_LINC00457	0.00025431	0.000498156	-0.382354463	0.382354463	M1	Male	trans
cg03184037_RN7SKP225	0.000254312	0.00049816	0.375352516	0.375352516	M1	Male	trans
cg26318251_ENSG00000225869	0.000254314	0.000498163	-0.648764099	0.648764099	M1	Male	trans
cg13468092_RPL13AP7	0.000254316	0.000498167	-0.380143161	0.380143161	M1	Male	trans
cg16278658_HMGN1P35	0.000254318	0.000498169	1.066226128	1.066226128	M1	Male	trans
cg05773599_UBA52P3	0.000254318	0.000498169	-0.302215612	0.302215612	M1	Male	trans
cg10195698_RNU1-77P	0.000254319	0.00049817	-0.703593342	0.703593342	M1	Male	trans
cg10411959_SUCLA2P3	0.00025432	0.00049817	-0.478658855	0.478658855	M1	Male	trans
cg08094235_GADD45B	0.00025432	0.00049817	0.769213517	0.769213517	M1	Male	trans
cg16851139_LINC01825	0.000254321	0.00049817	-0.584099396	0.584099396	M1	Male	trans
cg09777060_FLT1P1	0.000254322	0.00049817	-0.474856848	0.474856848	M1	Male	trans
cg11056334_UBE2J1	0.000254323	0.00049817	-0.329033191	0.329033191	M1	Male	trans
cg16712416_TDRD12	0.000254326	0.00049817	-0.47152489	0.47152489	M1	Male	trans
cg05974788_HOTAIR	0.000254327	0.00049817	2.781482479	2.781482479	M1	Male	trans
cg05446475_RNU1-75P	0.000254329	0.00049817	-0.510020685	0.510020685	M1	Male	trans
cg02807047_BICDL1	0.000254329	0.00049817	0.582177189	0.582177189	M1	Male	trans
cg17338411_AKAP12	0.000254329	0.00049817	-0.706553946	0.706553946	M1	Male	trans
cg22232119_NR1I3	0.000254329	0.00049817	0.67060419	0.67060419	M1	Male	trans
cg12849065_LINC01788	0.00025433	0.00049817	-0.374144514	0.374144514	M1	Male	trans
cg12849065_REG1CP	0.00025433	0.00049817	-0.64321912	0.64321912	M1	Male	trans
cg12849065_MTND5P27	0.00025433	0.00049817	-0.64321912	0.64321912	M1	Male	trans
cg12849065_RNU6-95P	0.00025433	0.00049817	-0.642488574	0.642488574	M1	Male	trans
cg12849065_SLC6A18	0.00025433	0.00049817	-0.64321912	0.64321912	M1	Male	trans
cg12849065_KRT18P42	0.00025433	0.00049817	-0.621212212	0.621212212	M1	Male	trans
cg12849065_MTND6P24	0.00025433	0.00049817	-0.426580358	0.426580358	M1	Male	trans
cg12849065_RN7SKP231	0.00025433	0.00049817	-0.456518554	0.456518554	M1	Male	trans
cg12849065_PCDH9-AS1	0.00025433	0.00049817	-0.456518554	0.456518554	M1	Male	trans
cg12849065_MIR509-2	0.00025433	0.00049817	-0.64321912	0.64321912	M1	Male	trans
cg12849065_MIR509-3	0.00025433	0.00049817	-0.64321912	0.64321912	M1	Male	trans
cg12849065_TRIM51GP	0.00025433	0.00049817	-0.64321912	0.64321912	M1	Male	trans
cg12849065_D21S2088E	0.00025433	0.00049817	-0.64321912	0.64321912	M1	Male	trans
cg12849065_ENSG00000237555	0.00025433	0.00049817	-0.64321912	0.64321912	M1	Male	trans
cg12849065_ENSG00000237699	0.00025433	0.00049817	-0.577024915	0.577024915	M1	Male	trans
cg14409406_PKN2	0.000254331	0.000498171	-0.583208216	0.583208216	M1	Male	trans
cg11086960_RAB2A	0.000254332	0.000498172	-0.68040448	0.68040448	M1	Male	trans
cg01062838_MCOLN3	0.000254335	0.000498176	-0.87956224	0.87956224	M1	Male	trans
cg02589878_RNU7-141P	0.000254335	0.000498176	-0.475936696	0.475936696	M1	Male	trans
cg03061435_IFNA13	0.000254336	0.000498176	-0.590410986	0.590410986	M1	Male	trans
cg23328066_SLC6A16	0.000254338	0.00049818	-1.142442907	1.142442907	M1	Male	trans
cg17139095_ITGAX	0.000254339	0.00049818	0.59984943	0.59984943	M1	Male	trans
cg26872792_ATP5PDP3	0.000254339	0.00049818	0.511574564	0.511574564	M1	Male	trans
cg13672736_DDN	0.00025434	0.000498181	-0.608986271	0.608986271	M1	Male	trans
cg26349917_ENSG00000234080	0.00025434	0.000498181	-1.001630514	1.001630514	M1	Male	trans
cg04525308_RNU1-94P	0.000254342	0.000498184	-0.906846482	0.906846482	M1	Male	trans
cg21856015_OR4F21	0.000254345	0.000498188	-0.637749298	0.637749298	M1	Male	trans
cg22237508_SNORD116-10	0.000254345	0.000498188	0.711277174	0.711277174	M1	Male	trans
cg24358599_ENSG00000226058	0.000254347	0.000498191	-0.49125654	0.49125654	M1	Male	trans
cg19110931_SYT13	0.000254349	0.000498194	-0.205592519	0.205592519	M1	Male	trans
cg22087659_AGR3	0.00025435	0.000498194	0.593787349	0.593787349	M1	Male	trans
cg02363010_LEPR	0.00025435	0.000498194	-0.798179965	0.798179965	M1	Male	trans
cg23289024_FSIP2-AS2	0.000254352	0.000498196	0.619337303	0.619337303	M1	Male	trans
cg07712598_TP73-AS1	0.000254352	0.000498196	-0.519245241	0.519245241	M1	Male	trans
cg07994735_ANKRD30BP3	0.000254354	0.000498199	-0.201504847	0.201504847	M1	Male	trans
cg22062500_GNAZ	0.000254355	0.000498199	-1.552462333	1.552462333	M1	Male	trans
cg17388638_ENSG00000173727	0.000254355	0.000498199	-0.375838778	0.375838778	M1	Male	trans
cg04949981_ENSG00000243697	0.000254355	0.000498199	-0.43007058	0.43007058	M1	Male	trans
cg11465213_ENSG00000228430	0.000254355	0.000498199	0.539292155	0.539292155	M1	Male	trans
cg02588528_RNU6-243P	0.000254356	0.000498199	-2.285983594	2.285983594	M1	Male	trans
cg25138053_ENSG00000236905	0.000254357	0.000498199	0.498405245	0.498405245	M1	Male	trans
cg24387367_RNU6-71P	0.000254357	0.000498199	0.777747937	0.777747937	M1	Male	trans
cg10499042_NCSTNP1	0.000254357	0.000498199	-0.614492232	0.614492232	M1	Male	trans
cg22871801_OPLAH	0.000254358	0.0004982	0.649686033	0.649686033	M1	Male	trans
cg09650895_ENSG00000229022	0.00025436	0.000498203	-0.476156504	0.476156504	M1	Male	trans
cg23475480_EIF3MP1	0.000254362	0.000498206	-0.609839985	0.609839985	M1	Male	trans
cg25421796_LINC02665	0.000254363	0.000498206	-0.348259522	0.348259522	M1	Male	trans
cg02281699_SLC15A3	0.000254363	0.000498207	-0.383550005	0.383550005	M1	Male	trans
cg25486571_ENSG00000241596	0.000254365	0.00049821	-0.698007281	0.698007281	M1	Male	trans
cg26512142_LINC01664	0.000254366	0.000498211	3.493998475	3.493998475	M1	Male	trans
cg26369178_RNU6-1201P	0.000254367	0.000498212	-0.97506997	0.97506997	M1	Male	trans
cg11208229_HMGA1	0.000254368	0.000498212	-0.519634558	0.519634558	M1	Male	trans
cg04060288_ETV3	0.000254371	0.000498217	-0.821507344	0.821507344	M1	Male	trans
cg06811119_F13B	0.000254371	0.000498217	-0.431885871	0.431885871	M1	Male	trans
cg07096305_MORF4L1	0.000254372	0.000498217	0.451281949	0.451281949	M1	Male	trans
cg17723355_RHO	0.000254373	0.000498219	0.340899862	0.340899862	M1	Male	trans
cg16021953_WFDC9	0.000254375	0.000498221	-0.684171818	0.684171818	M1	Male	trans
cg09483607_KNTC1	0.000254375	0.000498221	-0.581625522	0.581625522	M1	Male	trans
cg25588120_ZNF37A	0.000254377	0.000498223	-0.353508374	0.353508374	M1	Male	trans
cg06638795_CICP7	0.000254378	0.000498224	0.55087423	0.55087423	M1	Male	trans
cg00448895_OR2H2	0.000254379	0.000498225	0.704739506	0.704739506	M1	Male	trans
cg22997974_SHISA3	0.000254383	0.00049823	-0.503288603	0.503288603	M1	Male	trans
cg07850274_TASP1	0.000254383	0.00049823	-0.587748021	0.587748021	M1	Male	trans
cg26934759_CDRT15P1	0.000254384	0.000498232	0.643719519	0.643719519	M1	Male	trans
cg15296799_EPHB6	0.000254385	0.000498233	-0.473190073	0.473190073	M1	Male	trans
cg26110038_RNU6ATAC10P	0.000254388	0.000498237	-1.189787505	1.189787505	M1	Male	trans
cg14630424_ENSG00000207922	0.000254388	0.000498237	1.113206432	1.113206432	M1	Male	trans
cg21520564_ENSG00000224515	0.000254389	0.000498237	-0.792973576	0.792973576	M1	Male	trans
cg13981054_NEURL1-AS1	0.00025439	0.000498239	0.309862342	0.309862342	M1	Male	trans
cg24431879_ZNF716	0.000254394	0.000498245	-1.153161157	1.153161157	M1	Male	trans
cg05889858_UNC13C	0.000254394	0.000498245	-0.703505298	0.703505298	M1	Male	trans
cg24011488_MIR199A1	0.000254395	0.000498247	0.811322348	0.811322348	M1	Male	trans
cg20551181_NPRL2	0.000254396	0.000498248	-0.623491978	0.623491978	M1	Male	trans
cg10387173_CFL1P3	0.000254397	0.000498248	-0.887779921	0.887779921	M1	Male	trans
cg13628022_ISLR2	0.000254398	0.000498248	0.49236772	0.49236772	M1	Male	trans
cg24413597_KIAA0100	0.000254399	0.00049825	0.447428401	0.447428401	M1	Male	trans
cg01309428_KRTAP5-4	0.000254399	0.00049825	0.483829095	0.483829095	M1	Male	trans
cg12836961_ELFN2	0.0002544	0.000498251	-0.477969896	0.477969896	M1	Male	trans
cg06502685_MBNL1-AS1	0.000254401	0.000498251	-0.388456663	0.388456663	M1	Male	trans
cg19285799_SPCS1	0.000254401	0.000498251	0.935285224	0.935285224	M1	Male	trans
cg17521868_RNF212	0.000254403	0.000498254	0.750444738	0.750444738	M1	Male	trans
cg16582255_SCARNA7	0.000254403	0.000498254	-0.502175242	0.502175242	M1	Male	trans
cg11893511_OR5K2	0.000254406	0.000498258	-0.370213554	0.370213554	M1	Male	trans
cg27380499_TRAJ41	0.000254407	0.000498258	0.356440302	0.356440302	M1	Male	trans
cg16599577_ENSG00000240103	0.000254409	0.00049826	-0.51313683	0.51313683	M1	Male	trans
cg15395171_PPP3R2	0.000254409	0.00049826	0.49449892	0.49449892	M1	Male	trans
cg18346106_TMEM176B	0.000254409	0.00049826	-0.615494708	0.615494708	M1	Male	trans
cg16143544_MSANTD1	0.00025441	0.000498261	-0.33687733	0.33687733	M1	Male	trans
cg14424070_ATP5F1AP1	0.000254411	0.000498263	0.903854976	0.903854976	M1	Male	trans
cg24366036_PPP2R2C	0.000254414	0.000498265	-0.384225409	0.384225409	M1	Male	trans
cg08229224_MASTL	0.000254415	0.000498266	-0.444655194	0.444655194	M1	Male	trans
cg14227773_SLC9A5	0.000254416	0.000498268	-0.699188031	0.699188031	M1	Male	trans
cg06881398_ACTG1P10	0.000254418	0.00049827	-0.499103485	0.499103485	M1	Male	trans
cg23539745_CYP27C1	0.000254419	0.00049827	0.467552297	0.467552297	M1	Male	trans
cg10039163_TLDC2	0.000254421	0.00049827	-0.615911495	0.615911495	M1	Male	trans
cg16422816_ENSG00000200063	0.000254422	0.00049827	-0.475271859	0.475271859	M1	Male	trans
cg02340312_GAS2L3	0.000254423	0.00049827	-0.513026204	0.513026204	M1	Male	trans
cg10897282_ZNF549	0.000254424	0.00049827	-0.523624662	0.523624662	M1	Male	trans
cg09307193_SRD5A2P1	0.000254425	0.00049827	-0.765653841	0.765653841	M1	Male	trans
cg03572011_RNU6-270P	0.000254425	0.00049827	0.600179019	0.600179019	M1	Male	trans
cg03572011_TBX22	0.000254425	0.00049827	0.778315396	0.778315396	M1	Male	trans
cg03572011_RNA5SP120	0.000254425	0.00049827	0.749953138	0.749953138	M1	Male	trans
cg03572011_GAPDHP28	0.000254425	0.00049827	0.517366369	0.517366369	M1	Male	trans
cg03572011_ENSG00000233415	0.000254425	0.00049827	0.897971335	0.897971335	M1	Male	trans
cg03572011_LINC01874	0.000254425	0.00049827	1.338058758	1.338058758	M1	Male	trans
cg03572011_RNA5SP89	0.000254425	0.00049827	1.338058758	1.338058758	M1	Male	trans
cg03572011_SNORD32B	0.000254425	0.00049827	1.338058758	1.338058758	M1	Male	trans
cg03572011_PNMA6E	0.000254425	0.00049827	1.099327447	1.099327447	M1	Male	trans
cg03572011_ENSG00000225451	0.000254425	0.00049827	1.338058758	1.338058758	M1	Male	trans
cg03572011_ENSG00000227514	0.000254425	0.00049827	1.338058758	1.338058758	M1	Male	trans
cg03572011_ENSG00000238117	0.000254425	0.00049827	1.338058758	1.338058758	M1	Male	trans
cg11056334_EPB41L5	0.000254426	0.00049827	-0.342084363	0.342084363	M1	Male	trans
cg10854758_MIR659	0.000254427	0.00049827	-0.540396761	0.540396761	M1	Male	trans
cg27513510_WARS2-AS1	0.000254427	0.00049827	-0.795077583	0.795077583	M1	Male	trans
cg18006568_ENSG00000226160	0.000254427	0.00049827	0.533059467	0.533059467	M1	Male	trans
cg09472901_LINC01067	0.000254427	0.00049827	-0.513983359	0.513983359	M1	Male	trans
cg26972408_FRGCA	0.000254429	0.000498273	-0.651010152	0.651010152	M1	Male	trans
cg18269756_RN7SL497P	0.000254431	0.000498276	-0.738193045	0.738193045	M1	Male	trans
cg18014437_GOSR2	0.000254432	0.000498276	0.488688964	0.488688964	M1	Male	trans
cg00216680_H2BW1	0.000254433	0.000498277	0.837190229	0.837190229	M1	Male	trans
cg08392495_RN7SKP44	0.000254434	0.000498279	-0.552194146	0.552194146	M1	Male	trans
cg15116041_TRIM43B	0.000254438	0.000498285	-0.518781426	0.518781426	M1	Male	trans
cg24561753_HCG24	0.000254439	0.000498285	-0.443861604	0.443861604	M1	Male	trans
cg10653465_EIF3MP1	0.000254439	0.000498285	0.811197524	0.811197524	M1	Male	trans
cg20045882_TET3	0.00025444	0.000498286	0.54675381	0.54675381	M1	Male	trans
cg09627057_SNORA68B	0.00025444	0.000498286	-0.490478661	0.490478661	M1	Male	trans
cg15323495_RPL17P25	0.00025444	0.000498286	0.912686458	0.912686458	M1	Male	trans
cg16328999_MIR99A	0.000254441	0.000498286	-0.702164341	0.702164341	M1	Male	trans
cg04548815_RGL4	0.000254442	0.000498288	0.545222634	0.545222634	M1	Male	trans
cg21830932_PABPC1L	0.000254443	0.000498288	-0.739978907	0.739978907	M1	Male	trans
cg19632822_SSR1P2	0.000254445	0.000498292	-0.540494088	0.540494088	M1	Male	trans
cg07448055_PGLYRP2	0.000254446	0.000498292	0.930231109	0.930231109	M1	Male	trans
cg22052629_ZUP1	0.000254449	0.000498298	-0.535225619	0.535225619	M1	Male	trans
cg05144042_CISD1	0.000254451	0.000498301	0.65419599	0.65419599	M1	Male	trans
cg04116297_SLC30A8	0.000254452	0.000498302	-0.319098189	0.319098189	M1	Male	trans
cg14229362_RNA5S13	0.000254454	0.000498304	0.375473224	0.375473224	M1	Male	trans
cg06269419_MIR219A1	0.000254456	0.000498308	-0.571654879	0.571654879	M1	Male	trans
cg06752779_LINC00598	0.000254458	0.000498311	-0.638502763	0.638502763	M1	Male	trans
cg06690353_SDHDP4	0.00025446	0.000498315	-0.623830052	0.623830052	M1	Male	trans
cg04052038_ACTRT1P1	0.000254466	0.000498324	-0.839778538	0.839778538	M1	Male	trans
cg15088002_LOXL4	0.000254467	0.000498325	-0.471347726	0.471347726	M1	Male	trans
cg24665807_BRK1P1	0.000254468	0.000498328	-0.217287365	0.217287365	M1	Male	trans
cg18100127_KLRB1	0.00025447	0.00049833	-0.304929702	0.304929702	M1	Male	trans
cg13934046_RNU4-4P	0.000254471	0.000498331	-0.727450347	0.727450347	M1	Male	trans
cg04665311_AQP4	0.000254471	0.000498331	-0.432286459	0.432286459	M1	Male	trans
cg25144382_OR4S1	0.000254473	0.000498333	-0.825112294	0.825112294	M1	Male	trans
cg09197509_RN7SKP44	0.000254475	0.000498334	-0.483872134	0.483872134	M1	Male	trans
cg04007989_OVOL1	0.000254475	0.000498334	0.625861964	0.625861964	M1	Male	trans
cg03655023_HSDL1	0.000254475	0.000498334	-0.536881969	0.536881969	M1	Male	trans
cg12606911_OTOG	0.000254475	0.000498334	0.485565862	0.485565862	M1	Male	trans
cg16034863_MAGEA9	0.000254476	0.000498335	0.604773591	0.604773591	M1	Male	trans
cg07583503_PADI1	0.000254478	0.000498337	0.661800426	0.661800426	M1	Male	trans
cg09774124_ENSG00000225979	0.000254478	0.000498337	-0.345595046	0.345595046	M1	Male	trans
cg01235335_ACTBP7	0.000254479	0.000498339	-0.391178767	0.391178767	M1	Male	trans
cg03517570_UBTFL5	0.00025448	0.000498339	-0.639602281	0.639602281	M1	Male	trans
cg22453488_C4BPAP1	0.000254482	0.000498342	0.613702138	0.613702138	M1	Male	trans
cg07695447_AGKP2	0.000254482	0.000498342	-0.916785776	0.916785776	M1	Male	trans
cg08328441_ENSG00000238004	0.000254484	0.000498345	-0.642724852	0.642724852	M1	Male	trans
cg22635676_RNU6-672P	0.000254484	0.000498345	0.42962991	0.42962991	M1	Male	trans
cg14129529_UGT3A1	0.000254485	0.000498346	-0.292076194	0.292076194	M1	Male	trans
cg19326856_NANOGP9	0.000254486	0.000498346	1.047364712	1.047364712	M1	Male	trans
cg17324588_MRPS31P2	0.000254487	0.000498348	-0.814561498	0.814561498	M1	Male	trans
cg10543947_AHDC1	0.000254493	0.000498357	0.426427827	0.426427827	M1	Male	trans
cg01485439_LINC00373	0.000254493	0.000498357	-0.658179013	0.658179013	M1	Male	trans
cg13508402_MAP3K10	0.000254493	0.000498357	0.458010448	0.458010448	M1	Male	trans
cg15708697_OR1R1P	0.000254497	0.000498364	0.606899261	0.606899261	M1	Male	trans
cg24634058_CYSRT1	0.000254499	0.000498366	-0.430595593	0.430595593	M1	Male	trans
cg16271481_ENSG00000227297	0.000254499	0.000498366	-0.865959427	0.865959427	M1	Male	trans
cg09798673_RPEP2	0.000254499	0.000498366	-0.764928815	0.764928815	M1	Male	trans
cg01026025_RN7SL253P	0.0002545	0.000498366	-0.800254399	0.800254399	M1	Male	trans
cg10084670_ENSG00000231979	0.000254501	0.000498368	0.658717542	0.658717542	M1	Male	trans
cg10590338_ENSG00000226938	0.000254502	0.00049837	0.652012378	0.652012378	M1	Male	trans
cg02345939_ENSG00000217631	0.000254504	0.000498371	0.984788676	0.984788676	M1	Male	trans
cg26459473_ENSG00000227278	0.000254505	0.000498372	-0.328947871	0.328947871	M1	Male	trans
cg20894495_FAM90A5P	0.000254509	0.000498379	0.856899536	0.856899536	M1	Male	trans
cg19728036_RPL24P9	0.000254509	0.000498379	-0.62823949	0.62823949	M1	Male	trans
cg19728036_RNU6-698P	0.000254509	0.000498379	-0.449328926	0.449328926	M1	Male	trans
cg08340169_DUOXA2	0.000254513	0.000498386	0.500014416	0.500014416	M1	Male	trans
cg14105680_C15orf62	0.000254514	0.000498386	-0.390682092	0.390682092	M1	Male	trans
cg04781515_PDE3A	0.000254515	0.000498387	-0.716071138	0.716071138	M1	Male	trans
cg21853067_ENSG00000226070	0.000254516	0.000498387	0.508522363	0.508522363	M1	Male	trans
cg13172076_ZNF233	0.000254516	0.000498387	-0.685601883	0.685601883	M1	Male	trans
cg00991379_CCDC38	0.000254516	0.000498387	-0.409663189	0.409663189	M1	Male	trans
cg14994777_LMNTD1	0.000254517	0.000498387	-0.651357852	0.651357852	M1	Male	trans
cg02751273_BCRP1	0.000254517	0.000498388	0.547522817	0.547522817	M1	Male	trans
cg05839762_CT47A7	0.000254519	0.000498389	0.576128647	0.576128647	M1	Male	trans
cg03119028_RNU6-591P	0.00025452	0.000498392	0.565503268	0.565503268	M1	Male	trans
cg18941079_ENSG00000234796	0.000254522	0.000498394	-0.883987161	0.883987161	M1	Male	trans
cg23606722_REN	0.000254525	0.000498399	-0.426823328	0.426823328	M1	Male	trans
cg09272186_LDAH	0.000254526	0.000498399	1.23527014	1.23527014	M1	Male	trans
cg12582819_UAP1L1	0.000254526	0.000498399	0.495704474	0.495704474	M1	Male	trans
cg13579030_TRBV1	0.000254527	0.0004984	-0.246122539	0.246122539	M1	Male	trans
cg06496454_TMEM74	0.000254527	0.0004984	-0.544191546	0.544191546	M1	Male	trans
cg22055719_ENSG00000227499	0.000254533	0.000498409	0.755735541	0.755735541	M1	Male	trans
cg02792740_ENSG00000213080	0.000254534	0.000498412	0.532055031	0.532055031	M1	Male	trans
cg11465213_ENSG00000224658	0.000254535	0.000498412	0.415828012	0.415828012	M1	Male	trans
cg03654560_FAR2P1	0.000254535	0.000498412	-0.428785561	0.428785561	M1	Male	trans
cg18635497_ENSG00000241026	0.000254536	0.000498412	0.556046203	0.556046203	M1	Male	trans
cg27289463_RNU6-112P	0.000254536	0.000498412	0.22849495	0.22849495	M1	Male	trans
cg08229224_EIF2AK2	0.000254539	0.000498416	-0.437508353	0.437508353	M1	Male	trans
cg05712302_ENSG00000214546	0.00025454	0.000498417	-0.460668894	0.460668894	M1	Male	trans
cg12971523_RPL32P20	0.000254541	0.000498419	-0.623308074	0.623308074	M1	Male	trans
cg14549869_PDSS1P2	0.000254543	0.000498423	-0.723012697	0.723012697	M1	Male	trans
cg24358599_ENSG00000241881	0.000254546	0.000498427	-0.594346302	0.594346302	M1	Male	trans
cg05230854_CHTF8P1	0.000254548	0.000498431	-0.578040982	0.578040982	M1	Male	trans
cg07405255_TMEM170B	0.000254553	0.000498438	-0.845388037	0.845388037	M1	Male	trans
cg19500342_ARF1P1	0.000254553	0.000498438	0.673158275	0.673158275	M1	Male	trans
cg21259115_FEZF2	0.000254554	0.000498439	-0.753534917	0.753534917	M1	Male	trans
cg27157122_CDC25B	0.000254555	0.00049844	0.914416651	0.914416651	M1	Male	trans
cg11815008_SNTG2	0.000254555	0.00049844	-0.34831687	0.34831687	M1	Male	trans
cg20748012_HMGN2P10	0.000254557	0.000498442	-0.446313292	0.446313292	M1	Male	trans
cg08849049_NIPA2P2	0.000254558	0.000498442	0.634352484	0.634352484	M1	Male	trans
cg08849049_ADGRG4	0.000254558	0.000498442	0.575792526	0.575792526	M1	Male	trans
cg26897236_IL2RB	0.000254558	0.000498442	-0.712251119	0.712251119	M1	Male	trans
cg09450085_ZFR2	0.00025456	0.000498445	0.388361107	0.388361107	M1	Male	trans
cg10932821_TRBJ2-5	0.000254566	0.000498456	0.864947155	0.864947155	M1	Male	trans
cg12934884_AQP1	0.000254566	0.000498456	1.147378447	1.147378447	M1	Male	trans
cg07615839_LINC00686	0.000254567	0.000498457	0.494830621	0.494830621	M1	Male	trans
cg13556794_LINC01284	0.000254568	0.000498457	-0.56592683	0.56592683	M1	Male	trans
cg06038274_NSUN7	0.000254568	0.000498457	-0.673184907	0.673184907	M1	Male	trans
cg19703425_FCRL6	0.000254569	0.000498458	-0.830396237	0.830396237	M1	Male	trans
cg21415853_CNN2P3	0.00025457	0.000498459	-0.303136627	0.303136627	M1	Male	trans
cg17544101_COBLP1	0.000254571	0.000498459	-0.52060355	0.52060355	M1	Male	trans
cg04525308_RPL31P50	0.000254571	0.000498459	-0.655613488	0.655613488	M1	Male	trans
cg18650515_RNA5SP177	0.000254571	0.000498459	-0.890647533	0.890647533	M1	Male	trans
cg03480243_C11orf80	0.000254573	0.000498462	-0.427402959	0.427402959	M1	Male	trans
cg22351216_PLLPP1	0.000254574	0.000498462	-0.498025515	0.498025515	M1	Male	trans
cg14668447_ZMYND12	0.000254575	0.000498463	-0.557420939	0.557420939	M1	Male	trans
cg04335295_EFS	0.000254575	0.000498463	0.706748128	0.706748128	M1	Male	trans
cg07850274_LTN1	0.000254575	0.000498463	-0.666084087	0.666084087	M1	Male	trans
cg08426938_LNPK	0.000254577	0.000498464	-0.560731288	0.560731288	M1	Male	trans
cg22608845_TXNDC12-AS1	0.000254577	0.000498464	-0.588243446	0.588243446	M1	Male	trans
cg20449048_CCDC85C	0.000254577	0.000498464	0.379278813	0.379278813	M1	Male	trans
cg07020979_LINC01445	0.000254578	0.000498465	-0.603701023	0.603701023	M1	Male	trans
cg13428351_FAM197Y5	0.00025458	0.000498467	-0.165442643	0.165442643	M1	Male	trans
cg03655023_RNVU1-34	0.000254581	0.000498468	-0.447638047	0.447638047	M1	Male	trans
cg14711243_SNORD61	0.000254582	0.000498469	0.439483847	0.439483847	M1	Male	trans
cg27245817_ELAC1	0.000254583	0.000498471	-0.70402393	0.70402393	M1	Male	trans
cg13094255_PAX3	0.000254585	0.000498475	0.626797052	0.626797052	M1	Male	trans
cg23667563_PMPCA	0.000254586	0.000498475	0.4288681	0.4288681	M1	Male	trans
cg20821566_NDC1	0.000254588	0.000498479	-0.555740936	0.555740936	M1	Male	trans
cg00458691_MIR16-1	0.000254589	0.00049848	-0.825536293	0.825536293	M1	Male	trans
cg14703829_ENSG00000228643	0.000254592	0.000498485	0.638805961	0.638805961	M1	Male	trans
cg02719489_LMX1A-AS2	0.000254593	0.000498485	-1.124381384	1.124381384	M1	Male	trans
cg16999170_NUP155	0.000254594	0.000498487	-0.810639757	0.810639757	M1	Male	trans
cg19160975_ZNF503-AS1	0.000254594	0.000498487	0.475077343	0.475077343	M1	Male	trans
cg04525308_RNU2-2P	0.000254596	0.000498489	-0.695633921	0.695633921	M1	Male	trans
cg06234966_RN7SKP186	0.000254597	0.00049849	-0.464430785	0.464430785	M1	Male	trans
cg14762788_ENSG00000203620	0.000254597	0.00049849	-0.680456632	0.680456632	M1	Male	trans
cg04665049_ENSG00000227809	0.000254599	0.000498493	-0.351807602	0.351807602	M1	Male	trans
cg25481735_TEX26-AS1	0.0002546	0.000498493	-0.644215171	0.644215171	M1	Male	trans
cg12308577_ARL6IP4	0.0002546	0.000498493	-0.492718934	0.492718934	M1	Male	trans
cg12582819_MAOB	0.000254601	0.000498493	-0.42332999	0.42332999	M1	Male	trans
cg19727026_ENSG00000230026	0.000254602	0.000498495	-0.547717272	0.547717272	M1	Male	trans
cg05230854_ENSG00000237586	0.000254603	0.000498495	0.447268741	0.447268741	M1	Male	trans
cg08033998_LINC00272	0.000254603	0.000498495	-0.393958449	0.393958449	M1	Male	trans
cg12046882_PTGER3	0.000254607	0.000498501	-0.361199628	0.361199628	M1	Male	trans
cg15125392_SLC7A3	0.000254607	0.000498501	-0.681616876	0.681616876	M1	Male	trans
cg08324397_TPRN	0.000254609	0.000498504	-0.461150688	0.461150688	M1	Male	trans
cg09391279_RCAN2	0.000254611	0.000498506	-0.446844733	0.446844733	M1	Male	trans
cg04269540_LMTK3	0.000254612	0.000498507	-0.484668708	0.484668708	M1	Male	trans
cg01466133_SCNN1D	0.000254613	0.000498508	-0.586705137	0.586705137	M1	Male	trans
cg02856402_ENSG00000241671	0.000254613	0.000498508	-0.496577302	0.496577302	M1	Male	trans
cg06433801_KLKP1	0.000254614	0.000498509	-0.644603486	0.644603486	M1	Male	trans
cg01609658_SDAD1P4	0.000254615	0.000498509	0.674582907	0.674582907	M1	Male	trans
cg04152562_POTED	0.000254615	0.000498509	-0.418814209	0.418814209	M1	Male	trans
cg08827342_HOXB6	0.000254616	0.000498511	-0.69098241	0.69098241	M1	Male	trans
cg19825437_ENSG00000223593	0.000254617	0.000498511	-0.378719432	0.378719432	M1	Male	trans
cg06379731_AZGP1	0.000254617	0.000498511	0.751364589	0.751364589	M1	Male	trans
cg01037617_NDUFB4P5	0.000254618	0.000498512	0.45523146	0.45523146	M1	Male	trans
cg16719299_DUSP5	0.000254621	0.000498517	0.848804434	0.848804434	M1	Male	trans
cg07264993_ANP32B	0.000254628	0.000498529	-0.38073286	0.38073286	M1	Male	trans
cg16918558_SPDYC	0.000254628	0.000498529	-0.5224043	0.5224043	M1	Male	trans
cg27204205_ZNF737	0.00025463	0.000498531	-0.965537628	0.965537628	M1	Male	trans
cg14227773_UBALD1	0.000254632	0.000498531	-0.609789233	0.609789233	M1	Male	trans
cg23404528_GLRA4	0.000254632	0.000498531	0.500211509	0.500211509	M1	Male	trans
cg03872677_CACNG2	0.000254635	0.000498531	0.593917276	0.593917276	M1	Male	trans
cg13546658_HMGN2P24	0.000254636	0.000498531	0.441771754	0.441771754	M1	Male	trans
cg03865648_MIR328	0.000254637	0.000498531	0.837220628	0.837220628	M1	Male	trans
cg06803261_LINC02525	0.000254638	0.000498531	-0.541538003	0.541538003	M1	Male	trans
cg21353050_ENSG00000226782	0.000254638	0.000498531	-0.614156747	0.614156747	M1	Male	trans
cg22396632_ENSG00000225450	0.00025464	0.000498531	0.452219431	0.452219431	M1	Male	trans
cg09997590_BTF3P7	0.000254641	0.000498531	-0.677437279	0.677437279	M1	Male	trans
cg21400562_RN7SKP16	0.000254642	0.000498531	-0.904161704	0.904161704	M1	Male	trans
cg07264993_CAPZA2	0.000254643	0.000498531	-0.41367074	0.41367074	M1	Male	trans
cg19776984_RN7SL98P	0.000254643	0.000498531	-0.930735224	0.930735224	M1	Male	trans
cg15219685_RNA5SP363	0.000254645	0.000498531	-0.550756348	0.550756348	M1	Male	trans
cg26031613_KNOP1P3	0.000254645	0.000498531	0.660736183	0.660736183	M1	Male	trans
cg14480262_RNU6-901P	0.000254645	0.000498531	-0.314183731	0.314183731	M1	Male	trans
cg19082069_BTBD2	0.000254646	0.000498531	0.470290594	0.470290594	M1	Male	trans
cg02062218_ENSG00000228757	0.000254646	0.000498531	-0.270298112	0.270298112	M1	Male	trans
cg02062218_RN7SKP123	0.000254646	0.000498531	-0.676892367	0.676892367	M1	Male	trans
cg02062218_RN7SKP212	0.000254646	0.000498531	-0.676892367	0.676892367	M1	Male	trans
cg02062218_DHFRP5	0.000254646	0.000498531	-0.381534593	0.381534593	M1	Male	trans
cg02062218_ADIRF	0.000254646	0.000498531	-0.676892367	0.676892367	M1	Male	trans
cg02062218_LINC02418	0.000254646	0.000498531	-0.535529605	0.535529605	M1	Male	trans
cg02062218_PIEZO1P1	0.000254646	0.000498531	-0.438898841	0.438898841	M1	Male	trans
cg02062218_RPL7P3	0.000254646	0.000498531	-0.381534593	0.381534593	M1	Male	trans
cg02062218_U8	0.000254646	0.000498531	-0.438898841	0.438898841	M1	Male	trans
cg02062218_ENSG00000203492	0.000254646	0.000498531	-0.535529605	0.535529605	M1	Male	trans
cg02062218_ENSG00000224603	0.000254646	0.000498531	-0.535529605	0.535529605	M1	Male	trans
cg02062218_EIF3JP1	0.000254646	0.000498531	-0.251929375	0.251929375	M1	Male	trans
cg02062218_ENSG00000229720	0.000254646	0.000498531	-0.381534593	0.381534593	M1	Male	trans
cg02062218_ENSG00000230245	0.000254646	0.000498531	-0.535529605	0.535529605	M1	Male	trans
cg02062218_ENSG00000234087	0.000254646	0.000498531	-0.535529605	0.535529605	M1	Male	trans
cg02062218_FTLP18	0.000254646	0.000498531	-0.754543005	0.754543005	M1	Male	trans
cg02062218_KRT8P21	0.000254646	0.000498531	-0.754543005	0.754543005	M1	Male	trans
cg02062218_TEDDM2P	0.000254646	0.000498531	-0.335275803	0.335275803	M1	Male	trans
cg02062218_NBPF21P	0.000254646	0.000498531	-0.754543005	0.754543005	M1	Male	trans
cg02062218_ENSG00000224027	0.000254646	0.000498531	-0.754543005	0.754543005	M1	Male	trans
cg02062218_ENSG00000224374	0.000254646	0.000498531	-0.226362901	0.226362901	M1	Male	trans
cg00534626_IGLV1-36	0.000254646	0.000498531	-0.672296213	0.672296213	M1	Male	trans
cg20313807_MIR589	0.000254647	0.000498531	-0.621188542	0.621188542	M1	Male	trans
cg27245817_PEX12	0.000254648	0.000498532	-0.66423338	0.66423338	M1	Male	trans
cg01612190_ZBTB45P1	0.000254649	0.000498533	-0.825413734	0.825413734	M1	Male	trans
cg08481336_APCS	0.000254649	0.000498533	0.949927429	0.949927429	M1	Male	trans
cg21659084_RNU6-1177P	0.00025465	0.000498533	-0.577624072	0.577624072	M1	Male	trans
cg26948226_ID3	0.00025465	0.000498533	0.894589981	0.894589981	M1	Male	trans
cg14774895_FGFR4	0.000254651	0.000498535	-1.000374622	1.000374622	M1	Male	trans
cg17522386_TLR10	0.000254651	0.000498535	-0.81530251	0.81530251	M1	Male	trans
cg14267705_PABIR2	0.000254653	0.000498537	-0.757382633	0.757382633	M1	Male	trans
cg01504149_ZNF70P1	0.000254654	0.000498537	-0.691779753	0.691779753	M1	Male	trans
cg07096305_CEP20	0.000254654	0.000498537	0.471766398	0.471766398	M1	Male	trans
cg09482780_PPP1R14D	0.000254658	0.000498545	-0.738839175	0.738839175	M1	Male	trans
cg07040696_ENSG00000231496	0.000254659	0.000498546	-0.461309053	0.461309053	M1	Male	trans
cg04726019_ENSG00000238276	0.000254661	0.000498548	-0.384188526	0.384188526	M1	Male	trans
cg16558994_Y_RNA	0.000254662	0.000498548	0.67045857	0.67045857	M1	Male	trans
cg11269444_KIF19BP	0.000254663	0.000498551	-0.430451046	0.430451046	M1	Male	trans
cg21736411_KCNE1	0.000254665	0.000498553	0.426129968	0.426129968	M1	Male	trans
cg05236451_ENSG00000225486	0.000254666	0.000498553	-0.45045891	0.45045891	M1	Male	trans
cg27208514_HAND2-AS1	0.000254666	0.000498553	-0.477908912	0.477908912	M1	Male	trans
cg12874961_CDH10	0.000254667	0.000498553	-0.242325131	0.242325131	M1	Male	trans
cg07096305_SEC24A	0.000254668	0.000498553	0.48460456	0.48460456	M1	Male	trans
cg11528570_IMPDH1P2	0.000254668	0.000498553	-0.568274871	0.568274871	M1	Male	trans
cg11528570_NIPA2P5	0.000254668	0.000498553	-0.888406454	0.888406454	M1	Male	trans
cg15377174_KIF18B	0.000254668	0.000498553	0.924322787	0.924322787	M1	Male	trans
cg06635371_WNT7A	0.000254669	0.000498553	0.442778747	0.442778747	M1	Male	trans
cg12594546_PLAUR	0.000254669	0.000498553	-0.482425831	0.482425831	M1	Male	trans
cg12675670_ENSG00000227935	0.000254669	0.000498553	-0.787454333	0.787454333	M1	Male	trans
cg10363118_PABPC1P2	0.00025467	0.000498554	-0.694924217	0.694924217	M1	Male	trans
cg18893612_ATG4D	0.000254671	0.000498555	0.488459707	0.488459707	M1	Male	trans
cg22597706_ENSG00000240874	0.000254674	0.000498559	-0.425314411	0.425314411	M1	Male	trans
cg21027267_FAM243A	0.000254674	0.000498559	-0.650761567	0.650761567	M1	Male	trans
cg11465192_RNU7-55P	0.000254674	0.000498559	-0.635134376	0.635134376	M1	Male	trans
cg16899501_ENSG00000243071	0.000254676	0.000498561	1.161510163	1.161510163	M1	Male	trans
cg11674404_CCDC174	0.000254676	0.000498561	-0.437072858	0.437072858	M1	Male	trans
cg10548700_H3P32	0.000254679	0.000498565	0.43784279	0.43784279	M1	Male	trans
cg14409406_LRRC58	0.000254679	0.000498565	-0.57346026	0.57346026	M1	Male	trans
cg16692066_H1-7	0.00025468	0.000498566	0.625391755	0.625391755	M1	Male	trans
cg11056334_ARHGEF38	0.000254684	0.000498572	-0.365373608	0.365373608	M1	Male	trans
cg10744079_KLHL33	0.000254684	0.000498572	0.671024137	0.671024137	M1	Male	trans
cg27380499_PYGM	0.000254685	0.000498573	0.319714955	0.319714955	M1	Male	trans
cg13440924_ADGRL4	0.000254686	0.000498574	-0.606871134	0.606871134	M1	Male	trans
cg13362436_CALM1P2	0.000254687	0.000498574	-0.512438064	0.512438064	M1	Male	trans
cg22017733_ENO1-AS1	0.000254687	0.000498574	-0.627525826	0.627525826	M1	Male	trans
cg01752322_CHST8	0.000254689	0.000498577	-0.110585036	0.110585036	M1	Male	trans
cg11889058_MNT	0.000254691	0.00049858	-0.736822545	0.736822545	M1	Male	trans
cg24051234_CCDC121	0.000254691	0.00049858	-1.027298892	1.027298892	M1	Male	trans
cg16811771_FBXW4P1	0.000254692	0.00049858	-0.460919936	0.460919936	M1	Male	trans
cg20695805_GLYCTK-AS1	0.000254692	0.00049858	0.483495871	0.483495871	M1	Male	trans
cg15551646_RNU7-104P	0.000254693	0.000498581	-0.562317682	0.562317682	M1	Male	trans
cg02792740_RHOT1P3	0.000254694	0.000498581	0.544623648	0.544623648	M1	Male	trans
cg02340312_ENSG00000236120	0.000254694	0.000498581	-0.599596738	0.599596738	M1	Male	trans
cg22052629_TMEM30B	0.000254695	0.000498581	-0.546685958	0.546685958	M1	Male	trans
cg07793432_AEBP2	0.000254695	0.000498581	-0.650932817	0.650932817	M1	Male	trans
cg05156799_NRCAM	0.000254695	0.000498581	-0.472551106	0.472551106	M1	Male	trans
cg09223563_ENSG00000227938	0.000254696	0.000498581	-0.331792914	0.331792914	M1	Male	trans
cg13482309_INMT	0.000254696	0.000498582	-0.549172972	0.549172972	M1	Male	trans
cg27194219_HNRNPA1P43	0.000254697	0.000498582	-0.699746836	0.699746836	M1	Male	trans
cg27194219_OR5AS1	0.000254697	0.000498582	-0.042142051	0.042142051	M1	Male	trans
cg05791427_LSM3P3	0.000254698	0.000498583	-0.483170053	0.483170053	M1	Male	trans
cg03734225_OSER1-DT	0.000254701	0.000498587	-0.470229756	0.470229756	M1	Male	trans
cg01972167_MIR769	0.000254702	0.000498587	-0.31516227	0.31516227	M1	Male	trans
cg17001526_NECAP1P1	0.000254702	0.000498587	0.538382824	0.538382824	M1	Male	trans
cg23151860_TTC37	0.000254702	0.000498587	0.867195734	0.867195734	M1	Male	trans
cg12368522_SFRP1	0.000254702	0.000498587	-0.450584642	0.450584642	M1	Male	trans
cg19735532_KRTAP4-1	0.000254704	0.000498589	0.611121627	0.611121627	M1	Male	trans
cg22451117_ENSG00000197210	0.000254704	0.000498589	-0.4291917	0.4291917	M1	Male	trans
cg08521677_ENSG00000228793	0.000254707	0.000498593	0.610997853	0.610997853	M1	Male	trans
cg09483607_MCM9	0.000254707	0.000498593	-0.554766547	0.554766547	M1	Male	trans
cg22550042_RNU6-1323P	0.000254709	0.000498596	-0.373039751	0.373039751	M1	Male	trans
cg03513472_ENSG00000225286	0.00025471	0.000498596	-0.236942349	0.236942349	M1	Male	trans
cg03513472_KRTAP4-9	0.00025471	0.000498596	-0.569373801	0.569373801	M1	Male	trans
cg18754417_PCNT	0.000254711	0.000498596	-0.610282202	0.610282202	M1	Male	trans
cg03734225_CCDC62	0.000254711	0.000498596	-0.479426671	0.479426671	M1	Male	trans
cg13172076_GIPC2	0.000254713	0.000498598	-0.764273098	0.764273098	M1	Male	trans
cg05861871_RAB28P2	0.000254713	0.000498598	-0.688933288	0.688933288	M1	Male	trans
cg10815253_DEFA6	0.000254713	0.000498598	-0.237696707	0.237696707	M1	Male	trans
cg09189551_RNU6-723P	0.000254714	0.000498598	-0.761913749	0.761913749	M1	Male	trans
cg06714804_ID1	0.000254717	0.000498603	0.774978776	0.774978776	M1	Male	trans
cg14980177_HS3ST6	0.000254718	0.000498605	0.354965147	0.354965147	M1	Male	trans
cg23209353_ENSG00000230728	0.000254719	0.000498605	0.437568442	0.437568442	M1	Male	trans
cg17106653_PLEKHO1	0.000254721	0.000498607	0.524275655	0.524275655	M1	Male	trans
cg25740652_PDCL	0.000254721	0.000498607	0.599357485	0.599357485	M1	Male	trans
cg12168509_RNU6-695P	0.000254721	0.000498607	-0.316617343	0.316617343	M1	Male	trans
cg07712892_ADGRG3	0.000254722	0.000498607	-0.24764122	0.24764122	M1	Male	trans
cg13961318_NPLP1	0.000254722	0.000498608	-0.495079645	0.495079645	M1	Male	trans
cg08989647_LINC01275	0.000254723	0.000498608	-0.974986335	0.974986335	M1	Male	trans
cg12941588_ENSG00000237927	0.000254724	0.000498609	0.476197199	0.476197199	M1	Male	trans
cg01466133_FAM110A	0.000254725	0.000498609	-0.453065354	0.453065354	M1	Male	trans
cg17181840_ENSG00000236366	0.000254726	0.000498611	0.974580066	0.974580066	M1	Male	trans
cg17180012_MIR1302-6	0.000254731	0.000498619	0.507255431	0.507255431	M1	Male	trans
cg13027321_ENSG00000230829	0.000254734	0.000498624	-1.060171661	1.060171661	M1	Male	trans
cg04767732_VN1R37P	0.000254734	0.000498624	-0.243354601	0.243354601	M1	Male	trans
cg09045610_FAM9C	0.000254734	0.000498624	-0.37549613	0.37549613	M1	Male	trans
cg05971678_ANPEP	0.000254736	0.000498624	-0.441497541	0.441497541	M1	Male	trans
cg16463564_CRYGEP	0.000254736	0.000498624	0.548005038	0.548005038	M1	Male	trans
cg02196189_ANKRD60	0.000254736	0.000498624	-0.676687765	0.676687765	M1	Male	trans
cg02340312_C4orf19	0.000254736	0.000498624	-0.566071215	0.566071215	M1	Male	trans
cg24732078_TRPC6	0.000254737	0.000498624	-0.57588382	0.57588382	M1	Male	trans
cg22168087_ADAM29	0.000254737	0.000498624	0.636857632	0.636857632	M1	Male	trans
cg03179052_TDP2	0.000254738	0.000498624	-1.059207926	1.059207926	M1	Male	trans
cg03051617_RPSAP62	0.000254738	0.000498624	-0.903307229	0.903307229	M1	Male	trans
cg12008478_DHFRP2	0.000254741	0.000498629	-0.404727117	0.404727117	M1	Male	trans
cg02310191_PRKCA	0.000254742	0.000498631	-0.778084974	0.778084974	M1	Male	trans
cg01735080_APOC2	0.000254743	0.000498632	-0.469428787	0.469428787	M1	Male	trans
cg05006567_ENSG00000234553	0.000254744	0.000498633	-4.322542053	4.322542053	M1	Male	trans
cg10959048_ZBP1	0.000254746	0.000498635	-0.614101092	0.614101092	M1	Male	trans
cg08124553_MYO9B	0.000254747	0.000498636	0.557342427	0.557342427	M1	Male	trans
cg10861390_GKN1	0.000254748	0.000498636	0.643409465	0.643409465	M1	Male	trans
cg05258009_ZNF771	0.000254748	0.000498636	-0.493421079	0.493421079	M1	Male	trans
cg11858667_SBK3	0.000254748	0.000498636	-0.474083201	0.474083201	M1	Male	trans
cg24543551_RTN1	0.000254749	0.000498636	-0.57213117	0.57213117	M1	Male	trans
cg04304019_RNU6-269P	0.000254749	0.000498636	-0.5110049	0.5110049	M1	Male	trans
cg07886337_RPL37P1	0.000254749	0.000498636	0.998618675	0.998618675	M1	Male	trans
cg18204091_ENSG00000237837	0.000254751	0.000498637	0.335006225	0.335006225	M1	Male	trans
cg11263225_ENSG00000242995	0.000254751	0.000498637	-0.716050493	0.716050493	M1	Male	trans
cg13828701_ID1	0.000254751	0.000498638	0.589955727	0.589955727	M1	Male	trans
cg18430285_ENO3	0.000254753	0.000498641	0.649819855	0.649819855	M1	Male	trans
cg25486949_CAVIN3	0.000254756	0.000498644	-0.676343687	0.676343687	M1	Male	trans
cg12295431_CDH10	0.000254756	0.000498644	-0.168800399	0.168800399	M1	Male	trans
cg16078318_SMARCE1P1	0.000254756	0.000498644	-0.753311481	0.753311481	M1	Male	trans
cg05795077_EPB41L4A-AS1	0.000254757	0.000498644	-0.698875825	0.698875825	M1	Male	trans
cg09483607_FDX1P1	0.000254759	0.000498648	-0.553028183	0.553028183	M1	Male	trans
cg06820104_PPIAP78	0.00025476	0.000498648	-0.541696441	0.541696441	M1	Male	trans
cg25270819_SNX18P13	0.000254761	0.000498648	-0.51663067	0.51663067	M1	Male	trans
cg08825286_ENSG00000235833	0.000254761	0.000498648	-0.638437782	0.638437782	M1	Male	trans
cg07850274_ATP6AP1L	0.000254761	0.000498648	-0.707453535	0.707453535	M1	Male	trans
cg03582294_ENSG00000205976	0.000254761	0.000498648	0.435996066	0.435996066	M1	Male	trans
cg11412853_IGLV1-36	0.000254762	0.000498649	0.968996515	0.968996515	M1	Male	trans
cg22193691_OR2AJ1	0.000254764	0.000498652	-0.069430575	0.069430575	M1	Male	trans
cg06176987_GDF7	0.000254766	0.000498653	-0.605869052	0.605869052	M1	Male	trans
cg23974730_SLITRK3	0.000254766	0.000498653	0.419060881	0.419060881	M1	Male	trans
cg16958927_ENSG00000234918	0.000254766	0.000498653	-0.90329453	0.90329453	M1	Male	trans
cg22394530_MIR504	0.000254767	0.000498653	-0.985424069	0.985424069	M1	Male	trans
cg23290207_XAGE1A	0.000254767	0.000498653	0.499355227	0.499355227	M1	Male	trans
cg23290207_XAGE1B	0.000254767	0.000498653	0.499355227	0.499355227	M1	Male	trans
cg07320976_ABHD17AP6	0.000254769	0.000498655	-0.976552853	0.976552853	M1	Male	trans
cg02679674_PDK4	0.00025477	0.000498655	-0.528819094	0.528819094	M1	Male	trans
cg14409406_STRN3	0.00025477	0.000498655	-0.54038168	0.54038168	M1	Male	trans
cg06619156_RNU6-536P	0.00025477	0.000498655	-0.676656636	0.676656636	M1	Male	trans
cg16247465_ENSG00000236858	0.000254774	0.000498661	-0.232892451	0.232892451	M1	Male	trans
cg23151860_SCARNA7	0.000254774	0.000498661	0.809038142	0.809038142	M1	Male	trans
cg12547807_FANCC	0.000254775	0.000498661	0.605793309	0.605793309	M1	Male	trans
cg04315214_NOS2	0.000254776	0.000498663	-0.422611624	0.422611624	M1	Male	trans
cg21078196_MYL6P1	0.000254777	0.000498664	-0.786770676	0.786770676	M1	Male	trans
cg12041209_LINC01681	0.000254778	0.000498664	0.644611312	0.644611312	M1	Male	trans
cg02792740_HINT1	0.000254778	0.000498664	0.491581202	0.491581202	M1	Male	trans
cg22597706_HUNK	0.000254778	0.000498664	-0.402800227	0.402800227	M1	Male	trans
cg11202824_PSCA	0.000254779	0.000498664	-0.58779257	0.58779257	M1	Male	trans
cg03655023_RAP1GDS1	0.000254779	0.000498664	-0.510271622	0.510271622	M1	Male	trans
cg01655658_RBM46	0.00025478	0.000498664	0.976482551	0.976482551	M1	Male	trans
cg07712598_SLC6A15	0.00025478	0.000498665	-0.561650983	0.561650983	M1	Male	trans
cg26356782_ENSG00000198491	0.000254781	0.000498666	-0.180021907	0.180021907	M1	Male	trans
cg13628022_CAMTA2	0.000254788	0.000498677	0.535679949	0.535679949	M1	Male	trans
cg04470905_MYT1	0.000254789	0.000498677	0.301413109	0.301413109	M1	Male	trans
cg08662043_LLPH	0.000254789	0.000498677	-0.406531858	0.406531858	M1	Male	trans
cg23383887_HYAL2	0.000254789	0.000498677	0.552125732	0.552125732	M1	Male	trans
cg21266698_RALYL	0.00025479	0.000498677	-0.300315406	0.300315406	M1	Male	trans
cg10295807_RN7SL388P	0.00025479	0.000498677	-0.485727726	0.485727726	M1	Male	trans
cg04803419_MIR620	0.000254791	0.000498677	-0.324313657	0.324313657	M1	Male	trans
cg10462898_GCK	0.000254792	0.000498677	-0.538040147	0.538040147	M1	Male	trans
cg27087136_SLC34A3	0.000254792	0.000498677	-0.569222248	0.569222248	M1	Male	trans
cg20106792_FAM222A	0.000254792	0.000498677	0.556324722	0.556324722	M1	Male	trans
cg14086880_OPN1LW	0.000254792	0.000498677	-0.153276839	0.153276839	M1	Male	trans
cg03549208_RNU6-723P	0.000254792	0.000498678	-0.484450358	0.484450358	M1	Male	trans
cg17957235_FAM156B	0.000254796	0.000498684	0.685256389	0.685256389	M1	Male	trans
cg03859313_ENSG00000232325	0.000254796	0.000498684	0.873359071	0.873359071	M1	Male	trans
cg03304332_PPP3R2	0.000254797	0.000498685	-0.718587692	0.718587692	M1	Male	trans
cg24711324_KTI12	0.000254798	0.000498685	-0.491432043	0.491432043	M1	Male	trans
cg07102783_ENSG00000239593	0.000254798	0.000498685	-0.350518727	0.350518727	M1	Male	trans
cg17417926_ENSG00000232383	0.0002548	0.000498688	-0.299409513	0.299409513	M1	Male	trans
cg10009194_SYT3	0.000254802	0.000498691	-0.614714009	0.614714009	M1	Male	trans
cg02069150_GSC	0.000254803	0.000498691	-0.438508186	0.438508186	M1	Male	trans
cg10992736_ENSG00000111788	0.000254803	0.000498691	-0.503971973	0.503971973	M1	Male	trans
cg17779085_PDYN-AS1	0.000254803	0.000498691	-1.48394893	1.48394893	M1	Male	trans
cg04337937_FILIP1	0.000254804	0.000498692	-0.509078223	0.509078223	M1	Male	trans
cg10789486_AZGP1	0.000254805	0.000498692	0.540100009	0.540100009	M1	Male	trans
cg09855983_DIRAS1	0.000254806	0.000498692	-0.706498458	0.706498458	M1	Male	trans
cg15630394_NCKAP5	0.000254806	0.000498692	-0.50137321	0.50137321	M1	Male	trans
cg18635497_RPS15AP39	0.000254806	0.000498693	0.591874048	0.591874048	M1	Male	trans
cg18180710_RN7SL55P	0.000254807	0.000498693	0.592787344	0.592787344	M1	Male	trans
cg16064295_STOX1	0.000254808	0.000498693	-0.596860111	0.596860111	M1	Male	trans
cg19408449_LRRC37A4P	0.000254808	0.000498693	-0.321954995	0.321954995	M1	Male	trans
cg18180710_RNU6-130P	0.000254809	0.000498694	0.589940978	0.589940978	M1	Male	trans
cg11444278_ENSG00000223881	0.000254809	0.000498694	0.472040448	0.472040448	M1	Male	trans
cg22699768_MIR199A1	0.00025481	0.000498694	0.659508246	0.659508246	M1	Male	trans
cg16080175_ZC2HC1B	0.000254813	0.0004987	-0.721811755	0.721811755	M1	Male	trans
cg03655023_TRIP12	0.000254814	0.0004987	-0.524121188	0.524121188	M1	Male	trans
cg13875403_LINC02052	0.000254814	0.0004987	0.889411617	0.889411617	M1	Male	trans
cg21613549_CRAT	0.000254816	0.000498702	0.510852666	0.510852666	M1	Male	trans
cg27188340_ANKRD24	0.000254816	0.000498703	-0.502947212	0.502947212	M1	Male	trans
cg05476733_ENSG00000235815	0.000254817	0.000498703	-0.628079434	0.628079434	M1	Male	trans
cg02227188_IL17D	0.000254817	0.000498703	-0.677063658	0.677063658	M1	Male	trans
cg01342225_LILRA2	0.000254822	0.000498712	-0.307806188	0.307806188	M1	Male	trans
cg04407141_ART1	0.000254823	0.000498712	-0.492510223	0.492510223	M1	Male	trans
cg10842456_NPHS1	0.000254823	0.000498713	-0.782238691	0.782238691	M1	Male	trans
cg14694342_ENSG00000225078	0.000254824	0.000498713	0.568038775	0.568038775	M1	Male	trans
cg02463988_ENSG00000233565	0.000254825	0.000498714	-0.670794426	0.670794426	M1	Male	trans
cg00592410_FPR2	0.000254826	0.000498714	-0.288090381	0.288090381	M1	Male	trans
cg23237976_H1-7	0.000254827	0.000498715	0.457313793	0.457313793	M1	Male	trans
cg17790037_TRDJ4	0.000254829	0.000498718	0.649528174	0.649528174	M1	Male	trans
cg10276098_ENSG00000205236	0.000254829	0.000498718	-0.38884517	0.38884517	M1	Male	trans
cg19007019_RPL14P6	0.00025483	0.000498718	-0.516439286	0.516439286	M1	Male	trans
cg20321556_ZMYND12	0.000254832	0.000498721	0.97851769	0.97851769	M1	Male	trans
cg07096305_RIDA	0.000254834	0.000498725	0.531682938	0.531682938	M1	Male	trans
cg10664162_RPSAP61	0.000254835	0.000498726	-0.374837879	0.374837879	M1	Male	trans
cg23909098_TDRD10	0.000254839	0.000498733	0.332327513	0.332327513	M1	Male	trans
cg01612891_RAI1-AS1	0.000254839	0.000498733	-0.538361783	0.538361783	M1	Male	trans
cg14026485_CST4	0.00025484	0.000498734	-0.473704989	0.473704989	M1	Male	trans
cg07850274_CA7	0.000254841	0.000498734	0.623703752	0.623703752	M1	Male	trans
cg03573123_ENSG00000243155	0.000254842	0.000498735	0.608279915	0.608279915	M1	Male	trans
cg09695851_TBXA2R	0.000254842	0.000498735	-0.431463696	0.431463696	M1	Male	trans
cg12283439_RPL17P34	0.000254843	0.000498735	-0.660107393	0.660107393	M1	Male	trans
cg08441314_CBLIF	0.000254843	0.000498735	-0.395470239	0.395470239	M1	Male	trans
cg21494722_SOX1	0.000254844	0.000498737	-0.54268188	0.54268188	M1	Male	trans
cg05156799_OR6C2	0.000254845	0.000498737	-0.149310633	0.149310633	M1	Male	trans
cg17853667_AQP2	0.000254847	0.00049874	-2.085621523	2.085621523	M1	Male	trans
cg16413428_TCF4	0.000254847	0.00049874	-0.665511405	0.665511405	M1	Male	trans
cg13856652_ENSG00000108958	0.000254848	0.00049874	-0.789036437	0.789036437	M1	Male	trans
cg07571734_CYP2A7P1	0.000254849	0.000498741	0.624211167	0.624211167	M1	Male	trans
cg10991855_MED13L	0.00025485	0.000498741	-0.427516989	0.427516989	M1	Male	trans
cg17051704_RGS17	0.00025485	0.000498741	0.561096424	0.561096424	M1	Male	trans
cg07850274_RHOBTB1	0.000254852	0.000498744	-0.640831565	0.640831565	M1	Male	trans
cg04835685_TP53I3	0.000254852	0.000498745	0.784784692	0.784784692	M1	Male	trans
cg19757526_PLPPR4	0.000254853	0.000498745	-0.455852772	0.455852772	M1	Male	trans
cg09073539_TRPS1	0.000254853	0.000498745	-0.566040943	0.566040943	M1	Male	trans
cg04392082_LINC01873	0.000254854	0.000498745	0.646888298	0.646888298	M1	Male	trans
cg24839386_ENSG00000235237	0.000254855	0.000498747	0.41264408	0.41264408	M1	Male	trans
cg14575356_MIR620	0.000254856	0.000498747	-0.304732121	0.304732121	M1	Male	trans
cg01470456_ENSG00000234360	0.000254857	0.000498748	-0.396858787	0.396858787	M1	Male	trans
cg06026636_MAFF	0.000254857	0.000498749	0.574650589	0.574650589	M1	Male	trans
cg05921384_NEGR1-IT1	0.000254859	0.00049875	-0.446062765	0.446062765	M1	Male	trans
cg06502685_PIP4P2	0.000254862	0.000498755	-0.362359438	0.362359438	M1	Male	trans
cg18626502_SLC39A7	0.000254862	0.000498755	0.75996436	0.75996436	M1	Male	trans
cg22714776_CHCHD2P5	0.000254863	0.000498756	-0.572188351	0.572188351	M1	Male	trans
cg02792740_ENSG00000233251	0.000254864	0.000498758	0.270679493	0.270679493	M1	Male	trans
cg12362791_REN	0.000254866	0.000498759	-0.567026126	0.567026126	M1	Male	trans
cg02361673_CALM1P2	0.000254866	0.000498759	0.520929382	0.520929382	M1	Male	trans
cg01342225_FPR1	0.00025487	0.000498766	-0.220542608	0.220542608	M1	Male	trans
cg04887104_RPL4P4	0.00025487	0.000498766	-0.542034749	0.542034749	M1	Male	trans
cg09999381_FGGY-DT	0.000254871	0.000498767	-0.770586373	0.770586373	M1	Male	trans
cg17779085_UNKL	0.000254871	0.000498767	-1.374600546	1.374600546	M1	Male	trans
cg02775897_ENSG00000232725	0.000254875	0.000498774	0.581926845	0.581926845	M1	Male	trans
cg04136018_HTR1A	0.000254877	0.000498776	0.463080951	0.463080951	M1	Male	trans
cg13410725_ZNF826P	0.000254879	0.00049878	-0.491809448	0.491809448	M1	Male	trans
cg11056334_TXNDC15	0.000254882	0.000498783	-0.347580464	0.347580464	M1	Male	trans
cg08396985_CPB2	0.000254885	0.000498789	-0.430533267	0.430533267	M1	Male	trans
cg19113840_OR6C66P	0.000254886	0.00049879	-0.280454843	0.280454843	M1	Male	trans
cg03549208_RASGRF1	0.000254886	0.00049879	-0.528321994	0.528321994	M1	Male	trans
cg24169118_CSTP1	0.000254887	0.000498792	-0.323629923	0.323629923	M1	Male	trans
cg01719015_OR7D4	0.000254888	0.000498792	-0.328204116	0.328204116	M1	Male	trans
cg09272186_ENSG00000236393	0.000254892	0.000498797	0.783487828	0.783487828	M1	Male	trans
cg21886864_OR2AP1	0.000254892	0.000498797	-0.452406501	0.452406501	M1	Male	trans
cg05056349_LINC00423	0.000254892	0.000498797	0.546249176	0.546249176	M1	Male	trans
cg03465188_UQCR10P1	0.000254895	0.000498801	-0.508928033	0.508928033	M1	Male	trans
cg12163800_BRD7P5	0.000254895	0.000498801	-2.931317824	2.931317824	M1	Male	trans
cg00134973_IFT88	0.000254896	0.000498801	-0.680273655	0.680273655	M1	Male	trans
cg11949518_ZBTB16	0.000254896	0.000498801	-0.43605667	0.43605667	M1	Male	trans
cg06204531_MAGEA9	0.000254898	0.000498804	0.687721726	0.687721726	M1	Male	trans
cg19115205_MIR217HG	0.000254899	0.000498806	-0.443907088	0.443907088	M1	Male	trans
cg09664373_TSPEAR-AS2	0.0002549	0.000498807	0.561756399	0.561756399	M1	Male	trans
cg17477995_RPL39P16	0.000254902	0.00049881	-0.454900983	0.454900983	M1	Male	trans
cg25841380_GPR135	0.000254905	0.000498814	0.54079698	0.54079698	M1	Male	trans
cg03208970_MUC21	0.000254906	0.000498816	1.039536153	1.039536153	M1	Male	trans
cg23505243_MIR1250	0.00025491	0.000498823	-0.793895935	0.793895935	M1	Male	trans
cg06502685_PSMD12	0.000254911	0.000498824	-0.379328504	0.379328504	M1	Male	trans
cg08691237_FCRL5	0.000254912	0.000498824	-0.654242827	0.654242827	M1	Male	trans
cg13845724_GAB4	0.000254913	0.000498827	-0.596587626	0.596587626	M1	Male	trans
cg07273299_TMSB15B	0.000254915	0.000498829	0.62354041	0.62354041	M1	Male	trans
cg04271445_SCGB1D1	0.000254916	0.000498829	-0.790719963	0.790719963	M1	Male	trans
cg15426711_MIR620	0.000254916	0.000498829	-0.383410703	0.383410703	M1	Male	trans
cg16653138_C4BPAP1	0.000254917	0.00049883	-0.497912616	0.497912616	M1	Male	trans
cg23404528_TARS1	0.000254917	0.00049883	0.483939188	0.483939188	M1	Male	trans
cg16122815_SNORA70	0.000254918	0.00049883	-0.790789346	0.790789346	M1	Male	trans
cg09391279_UBD	0.000254918	0.00049883	-0.551424571	0.551424571	M1	Male	trans
cg24711324_ZNF738	0.000254919	0.00049883	-0.600575958	0.600575958	M1	Male	trans
cg24547082_LINC01679	0.00025492	0.00049883	-0.433119696	0.433119696	M1	Male	trans
cg15251010_C3orf14	0.00025492	0.00049883	-0.872660996	0.872660996	M1	Male	trans
cg14526732_UBE2R2-AS1	0.00025492	0.00049883	0.297712717	0.297712717	M1	Male	trans
cg23070738_PGGT1BP2	0.000254921	0.000498833	-0.938810997	0.938810997	M1	Male	trans
cg25407410_MEIS1-AS3	0.000254923	0.000498834	0.784412065	0.784412065	M1	Male	trans
cg18562160_TIPINP1	0.000254924	0.000498837	-0.734465013	0.734465013	M1	Male	trans
cg07102783_CMYA5	0.000254925	0.000498837	-0.565772363	0.565772363	M1	Male	trans
cg14790739_MIR663B	0.000254926	0.000498839	-0.734054294	0.734054294	M1	Male	trans
cg19595092_FOXD4L3	0.000254928	0.000498841	-0.726074762	0.726074762	M1	Male	trans
cg00999469_UBE2Z	0.000254928	0.000498841	0.68357049	0.68357049	M1	Male	trans
cg17010254_ENSG00000238018	0.000254929	0.000498842	0.530074594	0.530074594	M1	Male	trans
cg23151860_GTPBP1	0.000254931	0.000498844	-0.796281561	0.796281561	M1	Male	trans
cg12403996_USP17L4	0.000254932	0.000498845	-0.489131114	0.489131114	M1	Male	trans
cg24856383_EAF2	0.000254932	0.000498845	1.367935766	1.367935766	M1	Male	trans
cg03179052_ENSG00000224049	0.000254932	0.000498845	-1.133288749	1.133288749	M1	Male	trans
cg15447610_SNORD34	0.000254933	0.000498845	-0.748589678	0.748589678	M1	Male	trans
cg27465654_KIAA1586	0.000254933	0.000498845	0.36822893	0.36822893	M1	Male	trans
cg06752779_GAPDHP20	0.000254934	0.000498845	-0.664555745	0.664555745	M1	Male	trans
cg03655023_RMDN2	0.000254936	0.000498849	-0.566807902	0.566807902	M1	Male	trans
cg23328066_TRAJ46	0.00025494	0.000498853	-1.193297161	1.193297161	M1	Male	trans
cg03179052_KLHL5	0.00025494	0.000498853	-1.127975789	1.127975789	M1	Male	trans
cg00587861_NPPB	0.00025494	0.000498853	-0.294226782	0.294226782	M1	Male	trans
cg03057764_SSBL5P	0.00025494	0.000498853	-0.944471447	0.944471447	M1	Male	trans
cg05398648_RPL7AP71	0.000254942	0.000498857	-1.131907874	1.131907874	M1	Male	trans
cg20821566_RPL39P16	0.000254943	0.000498857	-0.564623527	0.564623527	M1	Male	trans
cg10294433_ITIH4-AS1	0.000254944	0.000498857	0.820882249	0.820882249	M1	Male	trans
cg09774124_PKD2L2	0.000254944	0.000498857	-0.523423678	0.523423678	M1	Male	trans
cg19460214_OR1R1P	0.000254946	0.000498861	0.766349895	0.766349895	M1	Male	trans
cg20784955_CPNE7	0.000254947	0.000498862	-1.697489923	1.697489923	M1	Male	trans
cg12571007_CYCSP33	0.000254948	0.000498863	4.06401643	4.06401643	M1	Male	trans
cg22040144_SCT	0.000254953	0.000498872	0.891753974	0.891753974	M1	Male	trans
cg09483607_RPL36AP41	0.000254954	0.000498874	-0.52172045	0.52172045	M1	Male	trans
cg06029904_SNORD19B	0.000254955	0.000498874	0.809570512	0.809570512	M1	Male	trans
cg21178143_NCF4-AS1	0.000254956	0.000498875	-0.522185698	0.522185698	M1	Male	trans
cg14525473_DAND5	0.000254958	0.000498878	0.497912195	0.497912195	M1	Male	trans
cg23654844_OR3A4P	0.000254959	0.000498879	0.356075651	0.356075651	M1	Male	trans
cg13085553_RNU6-147P	0.000254959	0.00049888	-0.281396175	0.281396175	M1	Male	trans
cg07424927_SEZ6L	0.00025496	0.00049888	0.604081899	0.604081899	M1	Male	trans
cg25905192_ENSG00000234200	0.000254961	0.00049888	-1.061511018	1.061511018	M1	Male	trans
cg01140770_DNAH2	0.000254962	0.000498883	-0.466826708	0.466826708	M1	Male	trans
cg03583463_LINC02013	0.000254963	0.000498883	0.710181114	0.710181114	M1	Male	trans
cg11432526_RHBDF1P1	0.000254964	0.000498884	-0.828334359	0.828334359	M1	Male	trans
cg02154924_ACTC1	0.000254965	0.000498884	-0.656868921	0.656868921	M1	Male	trans
cg00490039_OR4D9	0.000254966	0.000498885	-0.016957878	0.016957878	M1	Male	trans
cg22280068_RPL32P32	0.000254966	0.000498885	-0.57856517	0.57856517	M1	Male	trans
cg19082069_ARSA	0.000254968	0.000498887	0.53559235	0.53559235	M1	Male	trans
cg17129519_ENSG00000205767	0.000254968	0.000498887	-0.523324517	0.523324517	M1	Male	trans
cg15384772_CCDC116	0.000254969	0.00049889	0.531994289	0.531994289	M1	Male	trans
cg05327736_ENSG00000232762	0.00025497	0.00049889	0.513167197	0.513167197	M1	Male	trans
cg15128141_RNA5SP435	0.00025497	0.00049889	0.560212858	0.560212858	M1	Male	trans
cg18822925_MT1F	0.000254971	0.000498891	-0.591735244	0.591735244	M1	Male	trans
cg14267705_EIF4EBP2	0.000254973	0.000498894	-0.757188865	0.757188865	M1	Male	trans
cg14361969_ENSG00000212293	0.000254974	0.000498894	-0.533838209	0.533838209	M1	Male	trans
cg00060404_S1PR1	0.000254977	0.0004989	-1.18247986	1.18247986	M1	Male	trans
cg08742095_MESP1	0.000254979	0.000498903	-0.451004166	0.451004166	M1	Male	trans
ch.17.1629120F_ENSG00000227615	0.000254982	0.000498907	-0.696390869	0.696390869	M1	Male	trans
cg10989690_RNF208	0.000254982	0.000498907	0.535559391	0.535559391	M1	Male	trans
cg03272310_FBXW4P1	0.000254984	0.000498907	0.506213046	0.506213046	M1	Male	trans
cg12971523_ELANE	0.000254984	0.000498907	-0.663529318	0.663529318	M1	Male	trans
cg19217778_SPP1	0.000254984	0.000498907	-0.210175895	0.210175895	M1	Male	trans
cg12470036_LCE3E	0.000254984	0.000498907	-0.15263299	0.15263299	M1	Male	trans
cg11086960_POT1-AS1	0.000254985	0.000498907	-0.693824704	0.693824704	M1	Male	trans
cg16060867_PPP1R2C	0.000254985	0.000498907	-0.643729615	0.643729615	M1	Male	trans
cg25531986_ODF1	0.000254985	0.000498907	-0.356955994	0.356955994	M1	Male	trans
cg11507597_GSG1L	0.000254985	0.000498907	-0.342310739	0.342310739	M1	Male	trans
cg19776984_CDK1	0.000254986	0.000498907	-0.688400974	0.688400974	M1	Male	trans
cg04707531_MIR601	0.000254988	0.000498909	0.640234309	0.640234309	M1	Male	trans
cg11731437_PCDH11Y	0.000254988	0.000498909	-0.399819606	0.399819606	M1	Male	trans
cg11263225_RPS15AP6	0.000254988	0.000498909	-0.561937565	0.561937565	M1	Male	trans
cg03655023_CPQ	0.000254989	0.000498909	-0.475584081	0.475584081	M1	Male	trans
cg04633141_ENSG00000188850	0.000254991	0.000498912	-0.482933143	0.482933143	M1	Male	trans
cg14041360_PKD1L2	0.000254993	0.000498916	-0.836240053	0.836240053	M1	Male	trans
cg03549208_OR5AS1	0.000254994	0.000498917	-0.044372004	0.044372004	M1	Male	trans
cg03549208_HNRNPA1P43	0.000254994	0.000498917	-0.736774038	0.736774038	M1	Male	trans
cg18090631_HPGDS	0.000254996	0.000498918	0.871689323	0.871689323	M1	Male	trans
cg15125392_NXNP1	0.000254997	0.00049892	-0.324958563	0.324958563	M1	Male	trans
cg23131393_H2BC19P	0.000254998	0.000498921	-0.669660311	0.669660311	M1	Male	trans
cg05407396_DIRAS2	0.000254999	0.000498922	0.418871062	0.418871062	M1	Male	trans
cg21579472_ENSG00000217455	0.000255	0.000498924	0.508194595	0.508194595	M1	Male	trans
cg22791879_RANBP3	0.000255002	0.000498926	-0.441485933	0.441485933	M1	Male	trans
cg12129080_MTCO1P8	0.000255002	0.000498926	-0.455287838	0.455287838	M1	Male	trans
cg15717212_NECTIN1	0.000255003	0.000498927	0.488932998	0.488932998	M1	Male	trans
cg12852285_PAIP1	0.000255004	0.000498929	-0.519269483	0.519269483	M1	Male	trans
cg01952618_LINC01625	0.000255006	0.000498932	-0.694035736	0.694035736	M1	Male	trans
cg20966089_HMGN2P13	0.000255007	0.000498932	0.904196823	0.904196823	M1	Male	trans
cg17529386_ENSG00000231930	0.000255008	0.000498933	-0.300777806	0.300777806	M1	Male	trans
cg17376853_PFN1P4	0.000255009	0.000498935	0.702016719	0.702016719	M1	Male	trans
cg07625337_DLG5	0.00025501	0.000498935	-0.75068421	0.75068421	M1	Male	trans
cg18882439_MIR1293	0.000255011	0.000498936	-0.637221639	0.637221639	M1	Male	trans
cg13828701_ADRM1	0.000255012	0.000498937	0.513728192	0.513728192	M1	Male	trans
cg26409566_AGKP2	0.000255014	0.00049894	0.750598086	0.750598086	M1	Male	trans
cg16454852_ENSG00000241456	0.000255017	0.000498945	-0.961050978	0.961050978	M1	Male	trans
cg09777060_NPM1P31	0.000255019	0.000498947	-0.479595976	0.479595976	M1	Male	trans
cg06502685_APIP	0.00025502	0.000498949	-0.388980685	0.388980685	M1	Male	trans
cg09483607_VCPKMT	0.00025502	0.000498949	-0.507960625	0.507960625	M1	Male	trans
cg06252276_TRBV8-2	0.000255021	0.00049895	-0.720900101	0.720900101	M1	Male	trans
cg15073496_ENSG00000170409	0.000255022	0.00049895	-0.828037817	0.828037817	M1	Male	trans
cg01037617_MIR199B	0.000255024	0.000498952	0.525840022	0.525840022	M1	Male	trans
cg00999469_CAT	0.000255024	0.000498952	0.674544502	0.674544502	M1	Male	trans
cg20799252_FHAD1-AS1	0.000255026	0.000498955	0.607917398	0.607917398	M1	Male	trans
cg14525473_RN7SL253P	0.000255028	0.000498959	0.537071087	0.537071087	M1	Male	trans
cg09250149_OR5A2	0.00025503	0.000498963	-0.017885275	0.017885275	M1	Male	trans
cg09272186_TSEN15P2	0.000255031	0.000498963	1.200967601	1.200967601	M1	Male	trans
cg04510815_LINC01661	0.000255033	0.000498967	-0.468457971	0.468457971	M1	Male	trans
cg22265173_SOAT2	0.000255036	0.000498972	-0.29310218	0.29310218	M1	Male	trans
cg18400586_OR7E31P	0.000255039	0.000498975	-0.306430544	0.306430544	M1	Male	trans
cg13427748_LINC01516	0.00025504	0.000498976	0.663888947	0.663888947	M1	Male	trans
cg05636584_IGKV1-6	0.000255041	0.000498978	-1.02588245	1.02588245	M1	Male	trans
cg09830308_EEF1AKMT1	0.000255042	0.00049898	0.439423728	0.439423728	M1	Male	trans
cg14086691_OR9H1P	0.000255046	0.000498986	-0.490772684	0.490772684	M1	Male	trans
cg22120018_ENSG00000231476	0.000255046	0.000498986	-0.637279546	0.637279546	M1	Male	trans
cg10881225_SFRP5	0.000255051	0.000498995	0.592997849	0.592997849	M1	Male	trans
cg00384163_LINC01664	0.000255053	0.000498997	-0.553436168	0.553436168	M1	Male	trans
cg05889858_CRYM-AS1	0.000255056	0.000499002	-0.809988186	0.809988186	M1	Male	trans
cg05849431_SNX18P13	0.000255061	0.00049901	-0.553319458	0.553319458	M1	Male	trans
cg20910935_PLGLB2	0.000255061	0.00049901	-0.404917746	0.404917746	M1	Male	trans
cg20321556_CD24P4	0.000255063	0.000499012	1.210132049	1.210132049	M1	Male	trans
cg18057692_KBTBD12	0.000255063	0.000499012	-0.708312172	0.708312172	M1	Male	trans
cg16593554_FTH1P12	0.000255063	0.000499012	0.717155469	0.717155469	M1	Male	trans
cg04060288_THORLNC	0.000255063	0.000499012	-0.779406759	0.779406759	M1	Male	trans
cg15859083_ATP6V0E1P3	0.000255065	0.000499012	-0.569773439	0.569773439	M1	Male	trans
cg23686086_RNU6-645P	0.000255065	0.000499012	0.936670547	0.936670547	M1	Male	trans
cg07850274_RBBP4	0.000255065	0.000499012	-0.608333858	0.608333858	M1	Male	trans
cg11821302_PEX5L	0.000255066	0.000499013	-0.961815145	0.961815145	M1	Male	trans
cg23073032_ENSG00000220745	0.00025507	0.000499019	0.972966487	0.972966487	M1	Male	trans
cg10653573_ENSG00000233970	0.000255072	0.000499023	-0.556957989	0.556957989	M1	Male	trans
cg09189551_GABRA2	0.000255074	0.000499026	-0.877313253	0.877313253	M1	Male	trans
cg25588120_ENSG00000233894	0.000255075	0.000499026	-0.3305363	0.3305363	M1	Male	trans
cg09024862_ACTBP15	0.000255076	0.000499027	-0.653281397	0.653281397	M1	Male	trans
cg10030633_ENSG00000236750	0.000255076	0.000499027	-0.490696668	0.490696668	M1	Male	trans
cg17966344_RNA5SP435	0.00025508	0.000499033	0.509939992	0.509939992	M1	Male	trans
cg21232401_RNF212	0.000255081	0.000499034	-0.62606697	0.62606697	M1	Male	trans
cg12793711_ENSG00000241281	0.000255082	0.000499034	0.59851408	0.59851408	M1	Male	trans
cg09603381_FOXI2	0.000255082	0.000499034	-0.559646804	0.559646804	M1	Male	trans
cg19899008_ENSG00000224152	0.000255082	0.000499034	-0.815181172	0.815181172	M1	Male	trans
cg04240809_ENSG00000227249	0.000255083	0.000499034	-0.788850792	0.788850792	M1	Male	trans
cg15485670_TPSG1	0.000255083	0.000499034	0.776034378	0.776034378	M1	Male	trans
cg12774454_PLPPR4	0.000255085	0.000499037	-0.744127674	0.744127674	M1	Male	trans
cg16963484_LINC01850	0.000255085	0.000499037	-0.441811597	0.441811597	M1	Male	trans
cg00463491_FXYD2	0.00025509	0.000499047	0.977965274	0.977965274	M1	Male	trans
cg08414407_ENSG00000236770	0.000255092	0.000499048	-0.379816023	0.379816023	M1	Male	trans
cg26186408_FAM222A	0.000255092	0.000499049	0.479042721	0.479042721	M1	Male	trans
cg05758100_MIR1289-2	0.000255093	0.000499049	-0.96318517	0.96318517	M1	Male	trans
cg16064295_ADH5P2	0.000255094	0.000499049	-0.800950192	0.800950192	M1	Male	trans
cg13688889_LGI4	0.000255094	0.000499049	-0.81443858	0.81443858	M1	Male	trans
cg09936080_ENSG00000241281	0.000255094	0.000499049	0.464379622	0.464379622	M1	Male	trans
cg15735438_SNORD61	0.000255095	0.00049905	-0.366351288	0.366351288	M1	Male	trans
cg24051234_ANKRD66	0.000255096	0.00049905	-0.961883874	0.961883874	M1	Male	trans
cg03966322_CNTN4-AS2	0.000255096	0.00049905	0.35830411	0.35830411	M1	Male	trans
cg24288527_CELF6	0.000255097	0.00049905	0.514947972	0.514947972	M1	Male	trans
cg24130945_POM121L8P	0.000255097	0.00049905	-0.584233737	0.584233737	M1	Male	trans
cg12283439_TMEM236	0.000255099	0.000499053	-0.571086644	0.571086644	M1	Male	trans
cg10991855_TAF7L	0.000255101	0.000499057	-0.410531941	0.410531941	M1	Male	trans
cg21200382_MRPS9-AS1	0.000255103	0.00049906	0.364871311	0.364871311	M1	Male	trans
cg11889058_RPL5P25	0.000255103	0.00049906	-0.731966261	0.731966261	M1	Male	trans
cg13500029_OR51N1P	0.000255105	0.000499062	-1.518896591	1.518896591	M1	Male	trans
cg22052629_ZMYM4	0.000255107	0.000499064	-0.587181221	0.587181221	M1	Male	trans
cg17106653_RN7SL225P	0.000255111	0.000499071	0.789561637	0.789561637	M1	Male	trans
cg26701785_KCNC4	0.000255112	0.000499073	-1.003376338	1.003376338	M1	Male	trans
cg07822469_ARPP19P2	0.000255112	0.000499073	0.315233294	0.315233294	M1	Male	trans
cg23231631_RPS3AP51	0.000255113	0.000499073	-0.69406457	0.69406457	M1	Male	trans
cg19970185_SDCBP2	0.000255114	0.000499074	0.512857156	0.512857156	M1	Male	trans
cg13547127_RPL23AP12	0.000255116	0.000499078	0.639412768	0.639412768	M1	Male	trans
cg15113413_MPDZ	0.000255118	0.000499081	-0.829529093	0.829529093	M1	Male	trans
cg13166992_TMEM229A	0.000255119	0.000499082	0.379816219	0.379816219	M1	Male	trans
cg13205099_RN7SL553P	0.000255121	0.000499085	-0.193021176	0.193021176	M1	Male	trans
cg01783894_NEFHP1	0.000255122	0.000499086	-0.353483077	0.353483077	M1	Male	trans
cg23151860_MAP4K3	0.000255123	0.000499086	0.804523613	0.804523613	M1	Male	trans
cg22901656_MCCD1	0.000255125	0.000499089	0.701622301	0.701622301	M1	Male	trans
cg01485439_KLHL4	0.000255125	0.000499089	-0.696926703	0.696926703	M1	Male	trans
cg23782583_ENSG00000212168	0.000255128	0.000499095	-0.31929922	0.31929922	M1	Male	trans
cg20067334_SNCA	0.00025513	0.000499097	0.45358078	0.45358078	M1	Male	trans
cg14557787_SNORA36B	0.000255131	0.000499098	-0.493190217	0.493190217	M1	Male	trans
cg20869369_RPL7AP8	0.000255131	0.000499098	-0.861502345	0.861502345	M1	Male	trans
cg04060288_ENSG00000227914	0.000255132	0.000499099	-0.718865113	0.718865113	M1	Male	trans
cg18180710_STEAP3-AS1	0.000255135	0.000499103	0.618882629	0.618882629	M1	Male	trans
cg16064295_RHOT1	0.000255137	0.000499105	-0.70024086	0.70024086	M1	Male	trans
cg15961889_TRAPPC14	0.000255139	0.000499109	0.711422228	0.711422228	M1	Male	trans
cg10100831_LINC01378	0.00025514	0.000499109	-0.440010567	0.440010567	M1	Male	trans
cg18132546_EIF3MP1	0.000255141	0.00049911	-0.709303046	0.709303046	M1	Male	trans
cg16139000_NSG2	0.000255141	0.00049911	0.449386978	0.449386978	M1	Male	trans
cg14267705_SLC16A6P1	0.000255141	0.00049911	-0.834915943	0.834915943	M1	Male	trans
cg20910935_RNA5SP397	0.000255142	0.000499111	-0.479262823	0.479262823	M1	Male	trans
cg22444562_ATP5MC2	0.000255143	0.000499112	-0.458002674	0.458002674	M1	Male	trans
cg07096305_PCGF5	0.000255147	0.000499118	0.490933474	0.490933474	M1	Male	trans
cg02061007_NLRP7P1	0.000255147	0.000499118	-0.996935975	0.996935975	M1	Male	trans
cg03179052_ZNF823	0.000255149	0.00049912	-1.038621635	1.038621635	M1	Male	trans
cg12427264_DPYD-IT1	0.000255149	0.000499121	-0.531691552	0.531691552	M1	Male	trans
cg26523590_NPM1P11	0.000255152	0.000499125	-0.81849008	0.81849008	M1	Male	trans
cg07734159_HNRNPA1P60	0.000255152	0.000499125	-0.687550586	0.687550586	M1	Male	trans
cg02792740_TIPIN	0.000255158	0.000499135	0.505952817	0.505952817	M1	Male	trans
cg05795077_DAB1	0.000255158	0.000499135	-0.553214327	0.553214327	M1	Male	trans
cg06502685_ALCAM	0.000255162	0.000499141	-0.392845145	0.392845145	M1	Male	trans
cg04695233_ENSG00000232590	0.000255162	0.000499141	-0.853888615	0.853888615	M1	Male	trans
cg27065225_H3P11	0.000255164	0.000499143	1.427429908	1.427429908	M1	Male	trans
cg22965079_ENSG00000205452	0.000255164	0.000499143	0.981633504	0.981633504	M1	Male	trans
cg21830932_OR13C8	0.000255166	0.000499146	-0.610262025	0.610262025	M1	Male	trans
cg16880210_STX1B	0.000255167	0.000499146	-0.516135956	0.516135956	M1	Male	trans
cg18323824_ENSG00000233099	0.000255167	0.000499146	-0.668464262	0.668464262	M1	Male	trans
cg09563940_FAM47A	0.000255168	0.000499148	0.544387945	0.544387945	M1	Male	trans
cg26709988_IFNA13	0.000255169	0.000499148	-0.414962027	0.414962027	M1	Male	trans
cg07850274_CASP8AP2	0.00025517	0.000499149	-0.609043082	0.609043082	M1	Male	trans
cg01298731_USP17L1	0.000255171	0.000499151	-0.571754033	0.571754033	M1	Male	trans
cg03277898_LINC02583	0.000255173	0.000499153	-0.423071261	0.423071261	M1	Male	trans
cg26846747_H2AC3P	0.000255177	0.00049916	-0.409248413	0.409248413	M1	Male	trans
cg18819262_PCDH11Y	0.000255177	0.00049916	-0.287727016	0.287727016	M1	Male	trans
cg12353589_ZNF444	0.000255178	0.00049916	0.514024535	0.514024535	M1	Male	trans
cg25949002_GPR146	0.00025518	0.000499163	-0.630937103	0.630937103	M1	Male	trans
cg13172076_LRRC6	0.000255183	0.000499168	-0.803216915	0.803216915	M1	Male	trans
cg04737166_IER3	0.000255186	0.000499173	0.426284344	0.426284344	M1	Male	trans
cg12877532_NACA4P	0.000255187	0.000499173	-0.596761733	0.596761733	M1	Male	trans
cg08229224_LIMS1	0.000255187	0.000499173	-0.442586126	0.442586126	M1	Male	trans
cg04876978_H3C9P	0.000255189	0.000499175	-0.9145956	0.9145956	M1	Male	trans
cg01665243_ENSG00000224970	0.000255189	0.000499175	0.860998856	0.860998856	M1	Male	trans
cg04645545_AGKP2	0.00025519	0.000499175	0.586417267	0.586417267	M1	Male	trans
cg11263225_ENSG00000226994	0.00025519	0.000499175	-0.680530245	0.680530245	M1	Male	trans
cg20821566_NR3C1	0.00025519	0.000499175	-0.604814761	0.604814761	M1	Male	trans
cg11552363_MADCAM1	0.000255194	0.000499182	-0.443975809	0.443975809	M1	Male	trans
cg21935113_RN7SKP161	0.000255196	0.000499185	0.776814344	0.776814344	M1	Male	trans
cg03847705_OR4F6	0.000255196	0.000499185	0.254684328	0.254684328	M1	Male	trans
cg03165426_SNORD108	0.000255197	0.000499185	-0.680780527	0.680780527	M1	Male	trans
cg03167413_C5orf47	0.0002552	0.00049919	0.500824136	0.500824136	M1	Male	trans
cg06103624_DNAI4	0.000255201	0.000499191	-0.488565225	0.488565225	M1	Male	trans
cg13546658_RPL34P8	0.000255202	0.000499192	0.520247593	0.520247593	M1	Male	trans
cg13229245_SBDSP1	0.000255203	0.000499194	0.316655568	0.316655568	M1	Male	trans
cg16999170_RPL21	0.000255203	0.000499194	-0.704438949	0.704438949	M1	Male	trans
cg06103624_HDGFL3	0.000255205	0.000499196	-0.532840596	0.532840596	M1	Male	trans
cg14669842_AK3P3	0.000255206	0.000499196	-0.733959207	0.733959207	M1	Male	trans
cg19408449_HRAT17	0.000255206	0.000499197	-0.240804847	0.240804847	M1	Male	trans
cg24050109_CCL22	0.000255207	0.000499198	-0.621783163	0.621783163	M1	Male	trans
cg11500903_RNU6-610P	0.000255208	0.000499198	-0.438456188	0.438456188	M1	Male	trans
cg09919756_ENSG00000223612	0.000255211	0.000499202	-0.498411041	0.498411041	M1	Male	trans
cg09073539_RFX5-AS1	0.000255211	0.000499202	-0.608352394	0.608352394	M1	Male	trans
cg04887104_ENSG00000227615	0.000255211	0.000499202	-0.542877386	0.542877386	M1	Male	trans
cg15650664_ENSG00000232725	0.000255212	0.000499204	0.618507348	0.618507348	M1	Male	trans
cg02684104_POTEE	0.000255213	0.000499205	0.406493632	0.406493632	M1	Male	trans
cg10723869_PDGFRA	0.000255214	0.000499206	-0.381149231	0.381149231	M1	Male	trans
cg07919744_OR5AQ1P	0.000255215	0.000499206	-0.174313591	0.174313591	M1	Male	trans
cg07919744_OR6C4	0.000255215	0.000499206	-0.01517602	0.01517602	M1	Male	trans
cg27662789_CEND1	0.000255216	0.000499207	0.458987556	0.458987556	M1	Male	trans
cg04781796_HOXA6	0.000255219	0.000499212	-0.569297249	0.569297249	M1	Male	trans
cg20046668_LILRA5	0.000255221	0.000499213	-0.127547536	0.127547536	M1	Male	trans
cg05448059_MED15P4	0.000255221	0.000499213	-0.436197595	0.436197595	M1	Male	trans
cg01347798_MAGEA9	0.000255222	0.000499213	-0.658439818	0.658439818	M1	Male	trans
cg07850274_NOP58	0.000255222	0.000499213	-0.665072562	0.665072562	M1	Male	trans
cg10801331_RNU6-628P	0.000255222	0.000499213	-1.19331216	1.19331216	M1	Male	trans
cg16299517_ENSG00000203402	0.000255224	0.000499215	0.596435779	0.596435779	M1	Male	trans
cg05440642_ENSG00000235546	0.000255224	0.000499215	0.662205499	0.662205499	M1	Male	trans
cg01842321_SLC7A3	0.000255224	0.000499215	-0.794054678	0.794054678	M1	Male	trans
cg20069451_LINC00163	0.000255225	0.000499217	0.524387665	0.524387665	M1	Male	trans
cg23561053_DPYSL4	0.000255228	0.00049922	0.772662123	0.772662123	M1	Male	trans
cg20225678_PPIAP64	0.000255228	0.000499221	-0.660064795	0.660064795	M1	Male	trans
cg19776984_GAPDHP42	0.000255229	0.000499222	-0.798102752	0.798102752	M1	Male	trans
cg23404528_ENSG00000227836	0.000255232	0.000499227	0.490845795	0.490845795	M1	Male	trans
cg22676901_RNU6-698P	0.000255233	0.000499227	-0.429602077	0.429602077	M1	Male	trans
cg22676901_RPL24P9	0.000255233	0.000499227	-0.600657944	0.600657944	M1	Male	trans
cg10548700_RNU6-1316P	0.000255234	0.000499227	0.530937558	0.530937558	M1	Male	trans
cg10900636_GNG11	0.000255235	0.000499228	-0.55941317	0.55941317	M1	Male	trans
cg07330196_SEMA3C	0.000255236	0.000499228	-0.742240926	0.742240926	M1	Male	trans
cg14025941_CD300LD	0.000255236	0.000499228	0.893138172	0.893138172	M1	Male	trans
cg18770690_ENSG00000213302	0.000255236	0.000499228	-0.837568827	0.837568827	M1	Male	trans
cg23974730_CDH5	0.000255237	0.000499228	0.304791765	0.304791765	M1	Male	trans
cg15001930_SNORD17	0.000255237	0.000499228	-0.606899632	0.606899632	M1	Male	trans
cg15781397_ANXA13	0.000255238	0.000499228	-0.382166492	0.382166492	M1	Male	trans
cg03655023_PRPF40A	0.000255238	0.000499228	-0.519795637	0.519795637	M1	Male	trans
cg23151860_MAGOHB	0.000255239	0.000499228	0.896674838	0.896674838	M1	Male	trans
cg21149639_TRAV25	0.00025524	0.00049923	0.633602492	0.633602492	M1	Male	trans
cg17897187_OTUD7A	0.00025524	0.00049923	-0.377592929	0.377592929	M1	Male	trans
cg17551891_ENSG00000111788	0.000255242	0.000499232	-0.592751261	0.592751261	M1	Male	trans
cg00773700_RNA5SP229	0.000255245	0.000499236	-0.589720564	0.589720564	M1	Male	trans
cg06112554_RPS15AP5	0.000255245	0.000499236	-1.344039246	1.344039246	M1	Male	trans
cg09828310_TRIM6	0.000255246	0.000499237	-0.445481186	0.445481186	M1	Male	trans
cg27036347_ENSG00000242593	0.000255248	0.000499241	-0.475577267	0.475577267	M1	Male	trans
cg06502685_MELK	0.000255249	0.000499241	-0.311954845	0.311954845	M1	Male	trans
cg15122603_ENSG00000233645	0.00025525	0.000499244	-0.737099795	0.737099795	M1	Male	trans
cg02385593_RNF13	0.000255253	0.000499248	-0.364302037	0.364302037	M1	Male	trans
cg01776479_S100A4	0.000255256	0.000499252	-0.494488777	0.494488777	M1	Male	trans
cg17051704_FLRT3	0.000255256	0.000499253	0.538564731	0.538564731	M1	Male	trans
cg25531986_HNRNPA1P30	0.000255257	0.000499254	-0.270751946	0.270751946	M1	Male	trans
cg23634134_CST2	0.00025526	0.000499257	0.277633002	0.277633002	M1	Male	trans
cg06103624_RLIM	0.00025526	0.000499257	-0.544127682	0.544127682	M1	Male	trans
cg25348374_FAM86KP	0.000255262	0.000499261	0.540681777	0.540681777	M1	Male	trans
cg26879339_DPY19L2P3	0.000255263	0.000499261	-2.079377475	2.079377475	M1	Male	trans
cg25958450_GRIP2	0.000255263	0.000499262	0.556958645	0.556958645	M1	Male	trans
cg06373377_FDPSP5	0.000255264	0.000499262	-0.549247832	0.549247832	M1	Male	trans
cg07424927_ZNF192P2	0.000255265	0.000499262	0.566644748	0.566644748	M1	Male	trans
cg16436181_OR55B1P	0.000255265	0.000499262	-0.567301196	0.567301196	M1	Male	trans
cg03038835_ENSG00000233275	0.000255266	0.000499262	0.204360217	0.204360217	M1	Male	trans
cg12652780_RNU6-591P	0.000255266	0.000499262	-0.594269751	0.594269751	M1	Male	trans
cg16810969_L1CAM	0.000255267	0.000499262	-0.263642285	0.263642285	M1	Male	trans
cg05579025_MYOCD-AS1	0.000255267	0.000499262	-0.567789373	0.567789373	M1	Male	trans
cg22278087_FAM90A24P	0.000255267	0.000499262	1.043038284	1.043038284	M1	Male	trans
cg03926165_HSD3BP2	0.000255268	0.000499262	-0.809165108	0.809165108	M1	Male	trans
cg12305545_STMN4	0.000255268	0.000499262	-0.091041991	0.091041991	M1	Male	trans
cg06256937_DYNLT5	0.000255268	0.000499262	-0.470240276	0.470240276	M1	Male	trans
cg08324397_BCR	0.00025527	0.000499265	-0.491408352	0.491408352	M1	Male	trans
cg11344566_PGPEP1L	0.000255274	0.000499269	0.509333049	0.509333049	M1	Male	trans
cg17918184_IGHD3-3	0.000255274	0.000499269	-0.471277924	0.471277924	M1	Male	trans
cg14267705_OSTF1	0.000255274	0.000499269	-0.606929922	0.606929922	M1	Male	trans
cg24330042_MIR99B	0.000255275	0.000499269	0.715844157	0.715844157	M1	Male	trans
cg07793432_PLPPR2	0.000255275	0.000499269	0.580025098	0.580025098	M1	Male	trans
cg11086960_TAB2	0.000255275	0.000499269	-0.672077922	0.672077922	M1	Male	trans
cg20821566_RNF2	0.000255275	0.000499269	-0.525678731	0.525678731	M1	Male	trans
cg00759146_EEF1A1P5	0.000255278	0.000499273	-0.51598045	0.51598045	M1	Male	trans
cg10695105_MTND2P4	0.000255279	0.000499275	1.046654316	1.046654316	M1	Male	trans
cg10695105_U3	0.000255279	0.000499275	1.277092397	1.277092397	M1	Male	trans
cg06107504_CSF3	0.000255284	0.00049928	-0.554124349	0.554124349	M1	Male	trans
cg06080941_MIR425	0.000255284	0.00049928	0.63874881	0.63874881	M1	Male	trans
cg01035334_FHAD1-AS1	0.000255284	0.00049928	0.550853495	0.550853495	M1	Male	trans
cg13799853_LINC00954	0.000255284	0.00049928	0.538545519	0.538545519	M1	Male	trans
cg17106653_ENSG00000231416	0.000255285	0.000499281	0.6783286	0.6783286	M1	Male	trans
cg22350135_H19	0.000255286	0.000499282	-0.498133173	0.498133173	M1	Male	trans
cg15724534_EIF3MP1	0.000255289	0.000499287	-0.598354706	0.598354706	M1	Male	trans
cg09774124_HECW2-AS1	0.000255289	0.000499287	-0.450396184	0.450396184	M1	Male	trans
cg19241088_SLC2A7	0.00025529	0.000499287	-0.470889268	0.470889268	M1	Male	trans
cg23638358_CENPVL3	0.000255294	0.000499294	-0.552095019	0.552095019	M1	Male	trans
cg25938960_GDF3	0.000255296	0.000499298	-0.696059914	0.696059914	M1	Male	trans
cg00074244_IL2RA	0.000255297	0.0004993	0.309908954	0.309908954	M1	Male	trans
cg18243536_LIPC	0.0002553	0.000499301	-0.602016225	0.602016225	M1	Male	trans
cg06320570_ABI3BP	0.0002553	0.000499301	-1.34544217	1.34544217	M1	Male	trans
cg10249221_ENSG00000235035	0.0002553	0.000499301	0.918378608	0.918378608	M1	Male	trans
cg14796406_BPIFB6	0.0002553	0.000499301	0.533161026	0.533161026	M1	Male	trans
cg20692464_RPL10P11	0.000255301	0.000499301	-0.935266596	0.935266596	M1	Male	trans
cg20697094_LINC01054	0.000255301	0.000499301	0.515265998	0.515265998	M1	Male	trans
cg23974730_ENSG00000225755	0.000255303	0.000499304	0.629996512	0.629996512	M1	Male	trans
cg16078318_SLC7A13	0.000255305	0.000499308	-0.735427759	0.735427759	M1	Male	trans
cg25513610_CFAP300	0.000255309	0.000499315	0.462655254	0.462655254	M1	Male	trans
cg17742903_RBP4	0.00025531	0.000499316	0.546238886	0.546238886	M1	Male	trans
cg02340312_RNU6-1163P	0.000255311	0.000499317	-0.479364504	0.479364504	M1	Male	trans
cg08524072_CEMIP	0.000255313	0.000499321	-0.142105068	0.142105068	M1	Male	trans
cg14483806_LINC00686	0.000255314	0.000499321	-0.491758093	0.491758093	M1	Male	trans
cg11157765_CHIAP3	0.000255315	0.000499322	-0.516100627	0.516100627	M1	Male	trans
cg20845336_ENSG00000234622	0.000255315	0.000499322	-0.57951338	0.57951338	M1	Male	trans
cg18894605_ENSG00000181705	0.000255316	0.000499322	-0.487706379	0.487706379	M1	Male	trans
cg07264993_MIS18A	0.000255317	0.000499324	-0.407339049	0.407339049	M1	Male	trans
cg05522180_ENSG00000236317	0.000255318	0.000499325	-0.482230623	0.482230623	M1	Male	trans
cg13234367_KRT8P20	0.000255318	0.000499325	-0.312276022	0.312276022	M1	Male	trans
cg14638315_FAM74A1	0.000255319	0.000499326	-0.922165214	0.922165214	M1	Male	trans
cg17051704_PANK1	0.000255321	0.000499327	0.467991298	0.467991298	M1	Male	trans
cg22351216_DEFB134	0.000255321	0.000499328	-0.8050899	0.8050899	M1	Male	trans
cg10959048_TRMT2B-AS1	0.000255324	0.000499333	-0.727333062	0.727333062	M1	Male	trans
cg13436192_ENSG00000243501	0.000255327	0.000499337	-0.5417227	0.5417227	M1	Male	trans
cg00270291_PRPSAP2	0.000255327	0.000499337	0.413745415	0.413745415	M1	Male	trans
cg12750675_ENSG00000205236	0.000255328	0.000499337	-0.395259856	0.395259856	M1	Male	trans
cg19498356_ENSG00000224311	0.000255329	0.000499338	-0.526069935	0.526069935	M1	Male	trans
cg13326083_KRTAP10-9	0.000255331	0.000499342	-0.421573499	0.421573499	M1	Male	trans
cg16072192_YAP1P1	0.000255332	0.000499343	0.910964064	0.910964064	M1	Male	trans
cg09073539_NREP	0.000255334	0.000499346	-0.516151425	0.516151425	M1	Male	trans
cg02217269_RNY4P13	0.000255335	0.000499346	0.268816111	0.268816111	M1	Male	trans
cg27455098_IGKV1OR22-5	0.000255336	0.000499346	-0.661692823	0.661692823	M1	Male	trans
cg19009469_SNORD38C	0.000255336	0.000499346	-0.391713102	0.391713102	M1	Male	trans
cg19439837_RNU4-81P	0.000255336	0.000499346	-1.024478762	1.024478762	M1	Male	trans
cg03549208_ENSG00000225750	0.000255337	0.000499348	-0.456364532	0.456364532	M1	Male	trans
cg14454721_LINC01661	0.000255338	0.000499349	0.764602662	0.764602662	M1	Male	trans
cg16225185_TBXA2R	0.000255338	0.000499349	-0.447529164	0.447529164	M1	Male	trans
cg12656219_RN7SL350P	0.00025534	0.000499352	-0.721310762	0.721310762	M1	Male	trans
cg21986687_FCGR3B	0.000255342	0.000499355	-0.367972266	0.367972266	M1	Male	trans
cg17533780_OR5C1	0.000255344	0.000499356	-0.825326071	0.825326071	M1	Male	trans
cg10723869_KLHL41	0.000255345	0.000499356	-0.382934757	0.382934757	M1	Male	trans
cg26338867_RNF44	0.000255345	0.000499356	0.549501273	0.549501273	M1	Male	trans
cg27289463_CDX1	0.000255346	0.000499358	0.607314954	0.607314954	M1	Male	trans
cg10243609_ENSG00000236833	0.000255348	0.000499361	0.53545422	0.53545422	M1	Male	trans
cg11358155_RNU6-112P	0.000255349	0.000499361	0.266487871	0.266487871	M1	Male	trans
cg11821302_ZFYVE9P1	0.000255349	0.000499361	-1.58686791	1.58686791	M1	Male	trans
cg20821566_FOXK2	0.00025535	0.000499363	0.439693178	0.439693178	M1	Male	trans
cg26092471_CASS4	0.000255351	0.000499364	0.587987551	0.587987551	M1	Male	trans
cg19800871_ENSG00000205236	0.000255352	0.000499364	-0.399494834	0.399494834	M1	Male	trans
cg14826752_RNU6-31P	0.000255352	0.000499364	-0.501524035	0.501524035	M1	Male	trans
cg07601093_MED6	0.000255353	0.000499365	0.797711562	0.797711562	M1	Male	trans
cg22504140_ABCA4	0.000255354	0.000499365	-0.689585111	0.689585111	M1	Male	trans
cg14409406_HIBADH	0.000255355	0.000499368	-0.495629331	0.495629331	M1	Male	trans
cg02427933_STAG3L3	0.000255358	0.000499372	0.448091678	0.448091678	M1	Male	trans
cg07833852_SNORD5	0.000255365	0.000499385	-0.427246076	0.427246076	M1	Male	trans
cg03689146_RBFA	0.000255368	0.000499385	-0.47151643	0.47151643	M1	Male	trans
cg10157663_LINC01206	0.000255369	0.000499385	-0.665810072	0.665810072	M1	Male	trans
cg24604310_TNNT2	0.000255369	0.000499385	0.566447019	0.566447019	M1	Male	trans
cg01683654_RNU6-55P	0.000255371	0.000499385	0.445794495	0.445794495	M1	Male	trans
cg11889058_ARHGEF15	0.000255372	0.000499385	-0.763568167	0.763568167	M1	Male	trans
cg03134747_FECHP1	0.000255372	0.000499385	-0.628049712	0.628049712	M1	Male	trans
cg11056334_HLF	0.000255372	0.000499385	-0.297454285	0.297454285	M1	Male	trans
cg25195424_KRTAP5-4	0.000255374	0.000499385	-0.394055871	0.394055871	M1	Male	trans
cg10815253_POU6F2	0.000255374	0.000499385	-0.75143533	0.75143533	M1	Male	trans
cg07264993_PRKCE-AS1	0.000255374	0.000499385	-0.40843449	0.40843449	M1	Male	trans
cg18864926_RPL5P9	0.000255374	0.000499385	-0.553686141	0.553686141	M1	Male	trans
cg23409591_CITED1	0.000255374	0.000499385	-0.721448651	0.721448651	M1	Male	trans
cg04256864_RIMKLA	0.000255375	0.000499385	0.580157314	0.580157314	M1	Male	trans
cg23383887_ENSG00000227535	0.000255377	0.000499385	-0.730220164	0.730220164	M1	Male	trans
cg11124021_ENSG00000231188	0.000255379	0.000499385	-0.632492342	0.632492342	M1	Male	trans
cg21289491_BTF3L4P4	0.00025538	0.000499385	-0.462503618	0.462503618	M1	Male	trans
cg21289491_RN7SL420P	0.00025538	0.000499385	-1.394914001	1.394914001	M1	Male	trans
cg21289491_LINC02010	0.00025538	0.000499385	-1.394914001	1.394914001	M1	Male	trans
cg21289491_RN7SKP62	0.00025538	0.000499385	-1.394914001	1.394914001	M1	Male	trans
cg21289491_RNU4ATAC2P	0.00025538	0.000499385	-0.416856943	0.416856943	M1	Male	trans
cg21289491_HNRNPA1P1	0.00025538	0.000499385	-1.394914001	1.394914001	M1	Male	trans
cg21289491_DNAJA1P4	0.00025538	0.000499385	-1.394914001	1.394914001	M1	Male	trans
cg21289491_NHP2P2	0.00025538	0.000499385	-1.394914001	1.394914001	M1	Male	trans
cg21289491_RPS21P8	0.00025538	0.000499385	-1.394914001	1.394914001	M1	Male	trans
cg21289491_GRPEL2P1	0.00025538	0.000499385	-1.394914001	1.394914001	M1	Male	trans
cg21289491_SNORD115-28	0.00025538	0.000499385	-1.394914001	1.394914001	M1	Male	trans
cg21289491_Y_RNA	0.00025538	0.000499385	-1.251362261	1.251362261	M1	Male	trans
cg21289491_ENSG00000230627	0.00025538	0.000499385	-0.493233665	0.493233665	M1	Male	trans
cg21289491_ENSG00000231484	0.00025538	0.000499385	-0.141022978	0.141022978	M1	Male	trans
cg21289491_ENSG00000235154	0.00025538	0.000499385	-1.394914001	1.394914001	M1	Male	trans
cg21289491_MED13P1	0.00025538	0.000499385	-1.394914001	1.394914001	M1	Male	trans
cg21289491_RNU7-176P	0.00025538	0.000499385	-0.329465853	0.329465853	M1	Male	trans
cg21289491_ENSG00000215905	0.00025538	0.000499385	-0.681399854	0.681399854	M1	Male	trans
cg21289491_ENSG00000216616	0.00025538	0.000499385	-0.619820089	0.619820089	M1	Male	trans
cg17051704_LMAN1	0.000255381	0.000499387	0.527008199	0.527008199	M1	Male	trans
cg06757935_BOLA3P3	0.000255382	0.000499388	-1.237877494	1.237877494	M1	Male	trans
cg17174466_DNAJB6P3	0.000255383	0.00049939	-0.58714147	0.58714147	M1	Male	trans
cg17380533_ENSG00000215869	0.000255384	0.00049939	-0.208636064	0.208636064	M1	Male	trans
cg15623175_ENSG00000233571	0.000255385	0.00049939	0.497535786	0.497535786	M1	Male	trans
cg02792740_MCPH1	0.000255385	0.00049939	0.540753684	0.540753684	M1	Male	trans
cg11507597_TBX5	0.000255385	0.00049939	-0.400167397	0.400167397	M1	Male	trans
cg14795409_CPA3	0.000255387	0.000499392	-0.665318865	0.665318865	M1	Male	trans
cg21905437_REG1A	0.000255388	0.000499392	0.574920093	0.574920093	M1	Male	trans
cg04970495_ENSG00000216516	0.000255388	0.000499392	-0.486064562	0.486064562	M1	Male	trans
cg17839232_PRSS30P	0.000255389	0.000499393	-0.456542915	0.456542915	M1	Male	trans
cg11731414_ENSG00000237713	0.000255389	0.000499393	-0.699044043	0.699044043	M1	Male	trans
cg03958058_LAMTOR5-AS1	0.000255393	0.000499399	-0.48558139	0.48558139	M1	Male	trans
cg01093934_ENSG00000227935	0.000255393	0.000499399	-0.679087181	0.679087181	M1	Male	trans
cg14901243_ENSG00000243122	0.000255395	0.000499401	0.87813449	0.87813449	M1	Male	trans
cg00935234_ENSG00000220745	0.000255396	0.000499402	-0.778355795	0.778355795	M1	Male	trans
cg15295399_ZNF70P1	0.000255398	0.000499404	-0.768824192	0.768824192	M1	Male	trans
cg02792740_ARAP2	0.000255398	0.000499404	0.510794517	0.510794517	M1	Male	trans
cg18331249_RPS8P10	0.000255398	0.000499404	-0.49409688	0.49409688	M1	Male	trans
cg03591606_CBX3P9	0.0002554	0.000499407	0.444651714	0.444651714	M1	Male	trans
cg07096305_THOC2	0.000255403	0.000499412	0.514009202	0.514009202	M1	Male	trans
cg15858978_UGT3A1	0.000255405	0.000499415	-0.319579271	0.319579271	M1	Male	trans
cg25472353_ACTL7B	0.000255406	0.000499416	0.489780785	0.489780785	M1	Male	trans
cg22134139_ENSG00000235390	0.000255406	0.000499416	-0.980920615	0.980920615	M1	Male	trans
cg02399454_ENSG00000238153	0.000255407	0.000499416	-0.369911432	0.369911432	M1	Male	trans
cg23011666_ENSG00000229022	0.000255408	0.000499417	-0.844426325	0.844426325	M1	Male	trans
cg22548845_ENSG00000212930	0.000255409	0.000499419	-0.711939912	0.711939912	M1	Male	trans
cg17713673_ENSG00000227175	0.00025541	0.000499419	0.582029084	0.582029084	M1	Male	trans
cg12082025_RPL21P67	0.00025541	0.000499419	-0.561723456	0.561723456	M1	Male	trans
cg04000274_RPL7P30	0.000255411	0.000499419	-0.687875558	0.687875558	M1	Male	trans
cg23131393_WDR87	0.000255411	0.000499419	-0.804508981	0.804508981	M1	Male	trans
cg07850274_HGF	0.000255412	0.00049942	-0.510632231	0.510632231	M1	Male	trans
cg11171466_DNAJB4	0.000255416	0.000499426	-0.568725985	0.568725985	M1	Male	trans
cg12420787_RNU6-16P	0.000255417	0.000499427	-0.787222487	0.787222487	M1	Male	trans
cg15857088_KRT8P30	0.000255421	0.000499434	-0.333903672	0.333903672	M1	Male	trans
cg16247465_RPS29P12	0.000255426	0.000499443	-0.571711601	0.571711601	M1	Male	trans
cg23438516_OR5C1	0.000255426	0.000499443	-0.618810832	0.618810832	M1	Male	trans
cg07031888_ACTG1P10	0.000255427	0.000499444	-0.578210388	0.578210388	M1	Male	trans
cg11086960_TRMT10B	0.000255428	0.000499444	-0.749337205	0.749337205	M1	Male	trans
cg04241835_ACSM2A	0.000255429	0.000499445	-0.744966967	0.744966967	M1	Male	trans
cg16187147_IGKV1OR2-2	0.000255429	0.000499445	-0.49070432	0.49070432	M1	Male	trans
cg04479876_PPP1R9A	0.00025543	0.000499447	0.647448837	0.647448837	M1	Male	trans
cg03061930_ENSG00000234647	0.000255433	0.000499449	-0.470203479	0.470203479	M1	Male	trans
cg10826174_ENSG00000229899	0.000255434	0.000499449	0.703681948	0.703681948	M1	Male	trans
cg04580768_CCDC85C	0.000255434	0.000499449	0.474792586	0.474792586	M1	Male	trans
cg01348938_PINK1-AS	0.000255435	0.000499449	-0.428091891	0.428091891	M1	Male	trans
cg27650212_PLEKHM2	0.000255437	0.000499449	0.531508079	0.531508079	M1	Male	trans
cg19936266_OR10V1	0.000255437	0.000499449	-0.599225978	0.599225978	M1	Male	trans
cg24907862_FAM47A	0.000255439	0.000499449	0.314428604	0.314428604	M1	Male	trans
cg26565420_ENSG00000223432	0.000255441	0.000499449	-0.737414656	0.737414656	M1	Male	trans
cg25938960_DDX59	0.000255441	0.000499449	-0.751827886	0.751827886	M1	Male	trans
cg00169694_EIF1AX-AS1	0.000255441	0.000499449	-0.713050751	0.713050751	M1	Male	trans
cg14105680_ISCUP1	0.000255443	0.000499449	-0.901505037	0.901505037	M1	Male	trans
cg14105680_OR2M1P	0.000255443	0.000499449	-0.384639906	0.384639906	M1	Male	trans
cg14105680_LINC01804	0.000255443	0.000499449	-0.404365208	0.404365208	M1	Male	trans
cg14105680_KRASP1	0.000255443	0.000499449	-0.808730417	0.808730417	M1	Male	trans
cg14105680_SPACA1	0.000255443	0.000499449	-0.901505037	0.901505037	M1	Male	trans
cg14105680_NFYAP1	0.000255443	0.000499449	-0.219029171	0.219029171	M1	Male	trans
cg14105680_RN7SL571P	0.000255443	0.000499449	-0.505274172	0.505274172	M1	Male	trans
cg14105680_ACSM2B	0.000255443	0.000499449	-0.901505037	0.901505037	M1	Male	trans
cg14105680_KRTAP8-2P	0.000255443	0.000499449	-0.363631428	0.363631428	M1	Male	trans
cg14105680_RN7SKP169	0.000255443	0.000499449	-0.901505037	0.901505037	M1	Male	trans
cg14105680_ENSG00000218561	0.000255443	0.000499449	-0.404365208	0.404365208	M1	Male	trans
cg14105680_ENSG00000224504	0.000255443	0.000499449	-0.639834487	0.639834487	M1	Male	trans
cg14105680_ENSG00000235281	0.000255443	0.000499449	-0.901505037	0.901505037	M1	Male	trans
cg14105680_OR2AF1P	0.000255443	0.000499449	-0.484703997	0.484703997	M1	Male	trans
cg14105680_RPS2P6	0.000255443	0.000499449	-0.432051409	0.432051409	M1	Male	trans
cg14105680_ENSG00000224384	0.000255443	0.000499449	-0.455845929	0.455845929	M1	Male	trans
cg14105680_ENSG00000227438	0.000255443	0.000499449	-0.524382988	0.524382988	M1	Male	trans
cg03165426_ENSG00000207022	0.000255444	0.00049945	-0.547658516	0.547658516	M1	Male	trans
cg02282594_RPL31P7	0.000255445	0.000499451	-0.475597955	0.475597955	M1	Male	trans
cg05560273_NANOS2	0.000255446	0.000499453	-0.450267088	0.450267088	M1	Male	trans
cg04489243_IGLC2	0.000255449	0.000499458	-0.840236889	0.840236889	M1	Male	trans
cg13114300_GSDME	0.00025545	0.000499459	-0.49359225	0.49359225	M1	Male	trans
cg15576245_PHACTR3-AS1	0.00025545	0.000499459	-0.491611543	0.491611543	M1	Male	trans
cg27339426_IGHV1-3	0.000255451	0.000499459	0.77497337	0.77497337	M1	Male	trans
cg05559368_CALM1P2	0.000255454	0.000499463	0.62969891	0.62969891	M1	Male	trans
cg02061007_OR2J4P	0.000255454	0.000499463	-0.571051081	0.571051081	M1	Male	trans
cg11775190_ENSG00000231092	0.000255455	0.000499465	-0.692692123	0.692692123	M1	Male	trans
cg02792740_HSPBAP1	0.000255458	0.000499468	0.54191951	0.54191951	M1	Male	trans
cg11166303_RTN2	0.000255458	0.000499468	-0.46203416	0.46203416	M1	Male	trans
cg05925327_LINC01827	0.000255459	0.000499469	0.649248483	0.649248483	M1	Male	trans
cg26788903_IL13RA2	0.000255459	0.000499469	-0.670167698	0.670167698	M1	Male	trans
cg12163800_OSTC	0.00025546	0.00049947	-2.347576813	2.347576813	M1	Male	trans
cg00710456_CLUL1	0.000255461	0.000499471	-0.589417705	0.589417705	M1	Male	trans
cg07058629_LINC02046	0.000255463	0.000499473	-0.675193236	0.675193236	M1	Male	trans
cg09235504_ENSG00000238110	0.000255464	0.000499474	-1.384736365	1.384736365	M1	Male	trans
cg10625365_ENSG00000224762	0.000255465	0.000499476	0.529346407	0.529346407	M1	Male	trans
cg16793249_ZIC3	0.000255466	0.000499476	-0.679876525	0.679876525	M1	Male	trans
cg11426344_ENSG00000232111	0.000255466	0.000499476	-0.204395401	0.204395401	M1	Male	trans
cg15712577_ENSG00000212391	0.000255467	0.000499476	-0.365696322	0.365696322	M1	Male	trans
cg15977137_SPINK5	0.000255468	0.000499477	-0.25214801	0.25214801	M1	Male	trans
cg23727505_CTF1	0.00025547	0.00049948	-0.608535509	0.608535509	M1	Male	trans
cg22451117_ENSG00000215023	0.00025547	0.00049948	-0.4150546	0.4150546	M1	Male	trans
cg14837215_ENSG00000111788	0.000255472	0.000499483	0.64213621	0.64213621	M1	Male	trans
cg23328066_RSPH3	0.000255472	0.000499483	-1.29258628	1.29258628	M1	Male	trans
cg12225344_RPS18	0.000255473	0.000499483	-0.413283378	0.413283378	M1	Male	trans
cg11978593_RNU6-114P	0.000255477	0.000499489	-0.720547312	0.720547312	M1	Male	trans
cg00137264_SELP	0.000255477	0.00049949	-0.523062479	0.523062479	M1	Male	trans
cg14366117_POLR3KP1	0.000255478	0.00049949	-0.803894739	0.803894739	M1	Male	trans
cg05056349_ENSG00000234694	0.000255479	0.000499492	0.583744572	0.583744572	M1	Male	trans
cg10726445_SRRM3	0.000255479	0.000499492	0.46060154	0.46060154	M1	Male	trans
cg25002649_RPL23AP75	0.000255481	0.000499494	-1.053900771	1.053900771	M1	Male	trans
cg23987381_SNORD116	0.000255482	0.000499496	-0.206406544	0.206406544	M1	Male	trans
cg06865839_HOXC5	0.000255487	0.000499503	-0.789508027	0.789508027	M1	Male	trans
cg05304815_CHRNA3	0.000255488	0.000499504	0.544279856	0.544279856	M1	Male	trans
cg16999170_EFEMP1	0.000255488	0.000499505	-0.766785252	0.766785252	M1	Male	trans
cg16565439_ENSG00000235578	0.000255493	0.000499513	-0.944580461	0.944580461	M1	Male	trans
cg04487202_STUM	0.000255494	0.000499513	-0.488458649	0.488458649	M1	Male	trans
cg18634314_ENSG00000237407	0.000255499	0.000499524	0.214002003	0.214002003	M1	Male	trans
cg15084390_ENSG00000241097	0.0002555	0.000499525	0.31974356	0.31974356	M1	Male	trans
cg01788776_CALML3	0.000255501	0.000499525	-0.718842051	0.718842051	M1	Male	trans
cg22294474_CD300LF	0.000255504	0.000499531	0.669935995	0.669935995	M1	Male	trans
cg06634367_TENT5D	0.000255504	0.000499531	-0.730232605	0.730232605	M1	Male	trans
cg09499436_TLCD5	0.000255505	0.000499531	-0.686251761	0.686251761	M1	Male	trans
cg11674404_TMTC4	0.000255506	0.000499532	-0.40831069	0.40831069	M1	Male	trans
cg16550453_RPS7P3	0.000255507	0.000499533	-0.309885882	0.309885882	M1	Male	trans
cg15577750_ENSG00000223589	0.000255507	0.000499533	0.686275708	0.686275708	M1	Male	trans
cg06026636_USP9YP15	0.000255508	0.000499534	-0.906585999	0.906585999	M1	Male	trans
cg08792185_CYP7A1	0.000255509	0.000499535	-0.728149209	0.728149209	M1	Male	trans
cg06026636_NPY4R	0.000255512	0.000499539	0.760796622	0.760796622	M1	Male	trans
cg26025506_LPCAT4	0.000255512	0.000499539	0.783718107	0.783718107	M1	Male	trans
cg20313696_ENSG00000239203	0.000255513	0.000499539	-0.417629729	0.417629729	M1	Male	trans
cg26015683_RNU6-1188P	0.000255515	0.000499543	0.338827622	0.338827622	M1	Male	trans
cg23983173_LOXL4	0.000255518	0.000499547	0.729094071	0.729094071	M1	Male	trans
cg12150991_LINC02702	0.00025552	0.00049955	0.545314791	0.545314791	M1	Male	trans
cg00866690_ENSG00000234134	0.00025552	0.00049955	0.462876202	0.462876202	M1	Male	trans
cg08324397_EGFR-AS1	0.000255524	0.000499555	-0.587571882	0.587571882	M1	Male	trans
cg04900782_OR52M2P	0.000255524	0.000499555	-0.301513817	0.301513817	M1	Male	trans
cg21724658_SLC29A1	0.000255525	0.000499556	-0.54651798	0.54651798	M1	Male	trans
cg20697094_FAM182A	0.000255525	0.000499556	0.42995679	0.42995679	M1	Male	trans
cg05619116_FAM90A3P	0.000255529	0.000499563	0.50451186	0.50451186	M1	Male	trans
cg22646311_CCNB1IP1P1	0.000255531	0.000499566	0.520024107	0.520024107	M1	Male	trans
cg08229224_MOSPD1	0.000255533	0.000499568	-0.441990386	0.441990386	M1	Male	trans
cg08935541_KLF7P1	0.000255533	0.000499568	-0.810506617	0.810506617	M1	Male	trans
cg15113413_ENSG00000231901	0.000255537	0.000499575	-1.081306875	1.081306875	M1	Male	trans
cg05186161_GPR42	0.000255538	0.000499576	-0.405603062	0.405603062	M1	Male	trans
cg24481260_ENSG00000186076	0.00025554	0.000499578	0.618845019	0.618845019	M1	Male	trans
cg15113413_ENSG00000240983	0.000255541	0.000499578	-0.846913232	0.846913232	M1	Male	trans
cg14774895_FGF19	0.000255541	0.000499578	-1.206523576	1.206523576	M1	Male	trans
cg02360948_ENSG00000236833	0.000255542	0.00049958	-1.581844241	1.581844241	M1	Male	trans
cg07594209_EDNRB	0.000255543	0.00049958	0.406318457	0.406318457	M1	Male	trans
cg18851570_EIF4A1P5	0.000255548	0.00049959	0.488332023	0.488332023	M1	Male	trans
cg10095954_H2BW3P	0.000255549	0.000499591	0.413424698	0.413424698	M1	Male	trans
cg15251010_ENSG00000235399	0.00025555	0.000499592	-0.943890923	0.943890923	M1	Male	trans
cg19482915_HSD3BP2	0.00025555	0.000499592	0.613478081	0.613478081	M1	Male	trans
cg13022784_OR52L1	0.000255553	0.000499595	0.922887453	0.922887453	M1	Male	trans
cg14409406_CA3	0.000255553	0.000499595	-0.665912828	0.665912828	M1	Male	trans
cg15048714_ANGPTL2	0.000255558	0.000499604	-0.461594308	0.461594308	M1	Male	trans
cg05564760_GLRX5P1	0.00025556	0.000499606	-1.026163981	1.026163981	M1	Male	trans
cg14585118_RNA5SP105	0.000255561	0.000499607	-0.833036989	0.833036989	M1	Male	trans
cg17696468_ENSG00000224532	0.000255561	0.000499607	0.778502817	0.778502817	M1	Male	trans
cg24347251_RGS13	0.000255562	0.000499607	-0.712254792	0.712254792	M1	Male	trans
cg14639642_ENSG00000197644	0.000255563	0.000499609	-0.724016568	0.724016568	M1	Male	trans
cg21575308_TLE3	0.000255564	0.00049961	0.411287031	0.411287031	M1	Male	trans
cg17100610_ZNF101P1	0.000255569	0.00049961	0.629453583	0.629453583	M1	Male	trans
cg15122603_TEX47	0.000255569	0.00049961	-0.847995469	0.847995469	M1	Male	trans
cg24099990_GOLGA2P1	0.000255569	0.00049961	-0.567444119	0.567444119	M1	Male	trans
cg13804848_Y_RNA	0.00025557	0.00049961	-0.468333878	0.468333878	M1	Male	trans
cg00060404_IGLV7-43	0.00025557	0.00049961	-1.054594748	1.054594748	M1	Male	trans
cg16977073_IGHD2-2	0.000255571	0.00049961	-0.756664613	0.756664613	M1	Male	trans
cg00541638_RNU6-270P	0.000255572	0.00049961	0.409745464	0.409745464	M1	Male	trans
cg00541638_GAPDHP28	0.000255572	0.00049961	0.353208819	0.353208819	M1	Male	trans
cg00541638_LINC01874	0.000255572	0.00049961	0.913499954	0.913499954	M1	Male	trans
cg00541638_RNA5SP89	0.000255572	0.00049961	0.913499954	0.913499954	M1	Male	trans
cg00541638_RNA5SP120	0.000255572	0.00049961	0.511997065	0.511997065	M1	Male	trans
cg00541638_SNORD32B	0.000255572	0.00049961	0.913499954	0.913499954	M1	Male	trans
cg00541638_TBX22	0.000255572	0.00049961	0.531360132	0.531360132	M1	Male	trans
cg00541638_PNMA6E	0.000255572	0.00049961	0.750516797	0.750516797	M1	Male	trans
cg00541638_ENSG00000225451	0.000255572	0.00049961	0.913499954	0.913499954	M1	Male	trans
cg00541638_ENSG00000227514	0.000255572	0.00049961	0.913499954	0.913499954	M1	Male	trans
cg00541638_ENSG00000233415	0.000255572	0.00049961	0.613049889	0.613049889	M1	Male	trans
cg00541638_ENSG00000238117	0.000255572	0.00049961	0.913499954	0.913499954	M1	Male	trans
cg03220912_IGHJ2P	0.000255573	0.000499612	-0.497992176	0.497992176	M1	Male	trans
cg09534232_CICP5	0.000255574	0.000499612	-0.538314674	0.538314674	M1	Male	trans
cg04858096_CCL17	0.000255575	0.000499614	-0.625658023	0.625658023	M1	Male	trans
cg17030243_CNNM1	0.000255576	0.000499614	-0.352577873	0.352577873	M1	Male	trans
cg27380499_GPR89P	0.000255577	0.000499616	0.38440346	0.38440346	M1	Male	trans
cg26976450_ENSG00000237520	0.000255578	0.000499617	-0.54727934	0.54727934	M1	Male	trans
cg06696666_LINC01121	0.000255578	0.000499617	-0.76715436	0.76715436	M1	Male	trans
cg03179052_ABCD2	0.000255581	0.000499621	-1.115089954	1.115089954	M1	Male	trans
cg13718972_MUC21	0.000255581	0.000499621	-0.658924922	0.658924922	M1	Male	trans
cg03958058_PRKCE-AS1	0.000255582	0.000499621	-0.414577636	0.414577636	M1	Male	trans
cg17723279_U3	0.000255582	0.000499622	-0.445360687	0.445360687	M1	Male	trans
cg19500342_RPL37P1	0.000255584	0.000499623	0.578727411	0.578727411	M1	Male	trans
cg06530081_KRT7	0.000255584	0.000499624	0.639528207	0.639528207	M1	Male	trans
cg07850274_VDAC2	0.000255585	0.000499624	-0.553680605	0.553680605	M1	Male	trans
cg15877096_TDRD15	0.000255587	0.000499627	-1.022804538	1.022804538	M1	Male	trans
cg03570766_ENSG00000231866	0.00025559	0.000499631	-0.734294465	0.734294465	M1	Male	trans
cg21129401_IGLV2-18	0.00025559	0.000499631	-1.06774519	1.06774519	M1	Male	trans
cg09391279_ZSWIM7	0.000255591	0.000499632	-0.641798232	0.641798232	M1	Male	trans
cg02604403_ENSG00000227512	0.000255591	0.000499632	0.59456296	0.59456296	M1	Male	trans
cg02671217_PAFAH2	0.000255594	0.000499636	-0.560311675	0.560311675	M1	Male	trans
cg13139697_OR4S1	0.000255594	0.000499636	-0.801258111	0.801258111	M1	Male	trans
cg04000274_VEPH1	0.000255595	0.000499636	-1.010203832	1.010203832	M1	Male	trans
cg00270291_PDZD11	0.000255596	0.000499637	0.432449848	0.432449848	M1	Male	trans
cg10190339_UGT3A1	0.000255596	0.000499637	-0.286407812	0.286407812	M1	Male	trans
cg20175702_ENSG00000234503	0.000255597	0.000499638	0.405001196	0.405001196	M1	Male	trans
cg03179052_STARD4	0.000255598	0.000499638	-1.280173475	1.280173475	M1	Male	trans
cg03388786_Y_RNA	0.000255599	0.000499639	0.66520717	0.66520717	M1	Male	trans
cg13668180_TNIP3	0.000255601	0.000499644	-0.295067289	0.295067289	M1	Male	trans
cg12623735_SH3BP1	0.000255603	0.000499646	0.643474551	0.643474551	M1	Male	trans
cg10149720_DKK2	0.000255605	0.000499648	-0.878794478	0.878794478	M1	Male	trans
cg17552116_AJM1	0.000255607	0.000499653	0.547857865	0.547857865	M1	Male	trans
cg22203300_ENSG00000230258	0.000255608	0.000499653	-0.573943595	0.573943595	M1	Male	trans
cg11390842_IGKV4-1	0.000255609	0.000499654	-0.67199968	0.67199968	M1	Male	trans
cg09024862_RN7SKP104	0.000255609	0.000499654	-0.398534991	0.398534991	M1	Male	trans
cg07274572_EFNA3	0.000255612	0.000499658	0.431368095	0.431368095	M1	Male	trans
cg18346106_ENSG00000228286	0.000255612	0.000499658	-0.924813494	0.924813494	M1	Male	trans
cg02363010_PRRX2	0.000255613	0.000499659	0.60542755	0.60542755	M1	Male	trans
cg18211066_POLR2A	0.000255614	0.000499659	0.69106936	0.69106936	M1	Male	trans
cg08426938_AGL	0.000255614	0.000499659	-0.512965201	0.512965201	M1	Male	trans
cg14188346_ENSG00000228982	0.000255615	0.000499661	0.513684845	0.513684845	M1	Male	trans
cg12578563_SNORA10B	0.000255617	0.000499664	-0.331376554	0.331376554	M1	Male	trans
cg13085030_LINC00479	0.000255618	0.000499664	-0.925670102	0.925670102	M1	Male	trans
cg07773475_MYBPHL	0.000255619	0.000499666	0.628090575	0.628090575	M1	Male	trans
cg22052629_ENSG00000228801	0.000255621	0.000499669	-0.664835673	0.664835673	M1	Male	trans
cg15116041_SNRPGP11	0.000255623	0.000499672	-0.736550807	0.736550807	M1	Male	trans
cg13799853_ADH1A	0.000255624	0.000499673	0.55079648	0.55079648	M1	Male	trans
cg10175261_CICP11	0.000255626	0.000499675	-0.637199391	0.637199391	M1	Male	trans
cg09391279_SLFN13	0.000255628	0.000499678	-0.522128811	0.522128811	M1	Male	trans
cg19214091_GTF2H2B	0.000255628	0.000499678	-0.647180608	0.647180608	M1	Male	trans
cg26987106_NCF4-AS1	0.00025563	0.00049968	-0.558818952	0.558818952	M1	Male	trans
cg25399239_BARX1	0.000255637	0.000499693	-0.577485794	0.577485794	M1	Male	trans
cg18323220_PDCL3P3	0.000255637	0.000499693	-0.445347156	0.445347156	M1	Male	trans
cg02493332_ENSG00000216352	0.000255639	0.000499695	-0.90951839	0.90951839	M1	Male	trans
cg14409406_TLK1	0.000255641	0.000499698	-0.572215877	0.572215877	M1	Male	trans
cg03169191_OVOL3	0.000255642	0.000499698	-1.188912774	1.188912774	M1	Male	trans
cg22193691_THAP12P8	0.000255642	0.000499698	-0.448141926	0.448141926	M1	Male	trans
cg04927910_LRRC37A4P	0.000255643	0.000499698	0.495935767	0.495935767	M1	Male	trans
cg11056334_CEP97	0.000255643	0.000499698	-0.323760914	0.323760914	M1	Male	trans
cg13180375_RPS26P3	0.000255644	0.0004997	0.583248439	0.583248439	M1	Male	trans
cg18204091_RNU6-799P	0.000255647	0.000499705	0.337053342	0.337053342	M1	Male	trans
cg01973605_ARL6IP4	0.000255648	0.000499705	0.536000657	0.536000657	M1	Male	trans
cg06902555_MGST2	0.000255649	0.000499706	-0.735020053	0.735020053	M1	Male	trans
cg14780957_SNORD115-20	0.00025565	0.000499708	-0.569136099	0.569136099	M1	Male	trans
cg26972408_SLC8B1	0.000255652	0.00049971	-0.471868541	0.471868541	M1	Male	trans
cg19708055_SPATA24	0.000255654	0.000499713	0.422013216	0.422013216	M1	Male	trans
cg26015683_ENSG00000237346	0.000255655	0.000499715	0.329679853	0.329679853	M1	Male	trans
cg03179052_KMT5B	0.000255656	0.000499716	-1.198938195	1.198938195	M1	Male	trans
cg06856169_HES1	0.000255657	0.000499717	0.535767603	0.535767603	M1	Male	trans
cg03383006_GLCCI1-DT	0.000255658	0.000499717	-0.700607709	0.700607709	M1	Male	trans
cg03747858_RNU6-257P	0.000255659	0.000499717	-0.760124947	0.760124947	M1	Male	trans
cg23214464_OR2T33	0.000255659	0.000499717	0.153426501	0.153426501	M1	Male	trans
cg07320976_ATAD3B	0.000255659	0.000499717	-1.094674474	1.094674474	M1	Male	trans
cg17096979_SCN4A	0.000255659	0.000499717	-0.818838031	0.818838031	M1	Male	trans
cg00341885_RNU6-433P	0.00025566	0.000499718	-0.555339464	0.555339464	M1	Male	trans
cg18964140_TNFRSF10C	0.000255661	0.000499718	-0.338728724	0.338728724	M1	Male	trans
cg14732488_ENSG00000205622	0.000255661	0.000499718	-0.379709778	0.379709778	M1	Male	trans
cg03555030_LOXL4	0.000255662	0.000499719	-0.523123068	0.523123068	M1	Male	trans
cg09588157_ENSG00000227532	0.000255663	0.00049972	-1.738560474	1.738560474	M1	Male	trans
cg09483607_CIR1	0.000255666	0.000499726	-0.547483635	0.547483635	M1	Male	trans
cg00758881_COPRS	0.000255669	0.000499729	0.624030423	0.624030423	M1	Male	trans
cg11465213_MIR1233-2	0.000255669	0.000499729	0.522696714	0.522696714	M1	Male	trans
cg20972369_REN	0.00025567	0.000499731	-0.431898915	0.431898915	M1	Male	trans
cg05729372_MST1L	0.000255671	0.000499732	-0.473101771	0.473101771	M1	Male	trans
cg03081173_PIN1P1	0.000255672	0.000499733	0.792312311	0.792312311	M1	Male	trans
cg26770051_IFNA13	0.000255673	0.000499733	0.675524401	0.675524401	M1	Male	trans
cg20426275_AS3MT	0.000255673	0.000499733	-0.792326662	0.792326662	M1	Male	trans
cg20821566_GNPTG	0.000255675	0.000499736	0.442444882	0.442444882	M1	Male	trans
cg11134437_HLA-C	0.000255676	0.000499736	0.797366726	0.797366726	M1	Male	trans
cg17629244_C1orf94	0.000255676	0.000499736	-1.000524097	1.000524097	M1	Male	trans
cg21259115_ENSG00000231052	0.000255676	0.000499736	-0.382637562	0.382637562	M1	Male	trans
cg13803597_ENSG00000224469	0.000255678	0.000499738	1.149691641	1.149691641	M1	Male	trans
cg24751561_ENSG00000206647	0.00025568	0.00049974	-0.37239212	0.37239212	M1	Male	trans
cg23805755_ENSG00000237262	0.00025568	0.00049974	-0.529828269	0.529828269	M1	Male	trans
cg27300870_ID3	0.000255681	0.000499742	0.848663777	0.848663777	M1	Male	trans
cg04015129_PPP1R3G	0.000255683	0.000499744	-0.560149165	0.560149165	M1	Male	trans
cg15712577_OR7E25P	0.000255684	0.000499745	-0.29119243	0.29119243	M1	Male	trans
cg12540946_ZNF736P3Y	0.000255686	0.000499749	-0.758370249	0.758370249	M1	Male	trans
cg16711084_RBPMS2	0.00025569	0.000499755	-0.549080494	0.549080494	M1	Male	trans
cg06101079_RPL39P39	0.000255691	0.000499755	-0.578573939	0.578573939	M1	Male	trans
cg10295807_ENSG00000233665	0.000255691	0.000499755	-0.494768371	0.494768371	M1	Male	trans
cg13828701_GPR108	0.000255692	0.000499756	0.458793186	0.458793186	M1	Male	trans
cg26338867_SCRIB	0.000255692	0.000499756	0.566791298	0.566791298	M1	Male	trans
cg13541429_ENSG00000229588	0.000255692	0.000499756	0.488794262	0.488794262	M1	Male	trans
cg11056057_CAVIN3	0.000255694	0.000499757	0.362360576	0.362360576	M1	Male	trans
cg23624621_PASD1	0.000255694	0.000499757	-0.537041043	0.537041043	M1	Male	trans
cg11086960_ENSG00000228354	0.000255694	0.000499757	-0.804162723	0.804162723	M1	Male	trans
cg20821980_MIR676	0.000255695	0.000499757	-0.395095004	0.395095004	M1	Male	trans
cg09979585_CALM1P2	0.000255698	0.000499761	0.719561107	0.719561107	M1	Male	trans
cg12390014_RNU6-836P	0.000255698	0.000499761	-0.517931371	0.517931371	M1	Male	trans
cg19264028_HOXA7	0.000255699	0.000499763	1.034882418	1.034882418	M1	Male	trans
cg21387604_ENSG00000225869	0.000255701	0.000499766	0.617884247	0.617884247	M1	Male	trans
cg20137750_ENSG00000234425	0.000255703	0.000499766	-0.449139133	0.449139133	M1	Male	trans
cg11056334_C21orf91	0.000255703	0.000499766	-0.327029572	0.327029572	M1	Male	trans
cg07532089_PILRA	0.000255703	0.000499766	-0.296536169	0.296536169	M1	Male	trans
cg05407396_RPL7P39	0.000255703	0.000499766	0.447913475	0.447913475	M1	Male	trans
cg07712598_SNHG3	0.000255704	0.000499766	-0.63050907	0.63050907	M1	Male	trans
cg09107912_GJA3	0.000255704	0.000499766	0.579276775	0.579276775	M1	Male	trans
cg23128584_PPIAP82	0.000255704	0.000499766	-0.531940683	0.531940683	M1	Male	trans
cg10678896_ENSG00000232806	0.000255705	0.000499766	-0.559192712	0.559192712	M1	Male	trans
cg14364882_RNA5SP181	0.000255705	0.000499766	-0.488384763	0.488384763	M1	Male	trans
cg15541863_ENSG00000243072	0.000255707	0.000499769	-0.97087083	0.97087083	M1	Male	trans
cg06338987_PPIAP40	0.000255709	0.000499771	-0.676231509	0.676231509	M1	Male	trans
cg11423687_ENSG00000225106	0.00025571	0.000499771	-0.398371202	0.398371202	M1	Male	trans
cg04479876_BCL3	0.00025571	0.000499771	-0.331023157	0.331023157	M1	Male	trans
cg08229224_ELMOD2	0.00025571	0.000499771	-0.487050697	0.487050697	M1	Male	trans
cg03549208_ENSG00000227155	0.00025571	0.000499771	-0.590693569	0.590693569	M1	Male	trans
cg19569208_COX20P2	0.000255711	0.000499771	0.725546988	0.725546988	M1	Male	trans
cg13828701_E2F4	0.000255713	0.000499774	0.485771128	0.485771128	M1	Male	trans
cg20821566_NBL1	0.000255713	0.000499775	0.484453805	0.484453805	M1	Male	trans
cg13141283_ENSG00000238143	0.000255714	0.000499775	0.431779209	0.431779209	M1	Male	trans
cg00325112_MELTF	0.000255715	0.000499777	-0.616071892	0.616071892	M1	Male	trans
cg25015733_ENSG00000206647	0.000255716	0.000499779	0.459573772	0.459573772	M1	Male	trans
cg17779085_PERM1	0.000255717	0.000499779	-1.661261649	1.661261649	M1	Male	trans
cg23383887_FOXP1	0.00025572	0.000499784	-0.682076896	0.682076896	M1	Male	trans
cg16201078_LINC00488	0.000255721	0.000499784	-0.364167869	0.364167869	M1	Male	trans
cg07264993_SYNCRIP	0.000255722	0.000499784	-0.407026528	0.407026528	M1	Male	trans
cg11144986_CACNA1H	0.000255722	0.000499784	-0.42960335	0.42960335	M1	Male	trans
cg27245817_KIAA0319L	0.000255723	0.000499784	-0.585199089	0.585199089	M1	Male	trans
cg17179051_RPL26P3	0.000255724	0.000499784	-0.425698942	0.425698942	M1	Male	trans
cg24014805_RNA5SP344	0.000255725	0.000499784	-0.610728265	0.610728265	M1	Male	trans
cg04110918_TRBJ2-5	0.000255726	0.000499784	-0.645748667	0.645748667	M1	Male	trans
cg18634314_IGKV1-33	0.000255728	0.000499784	0.827949669	0.827949669	M1	Male	trans
cg22052629_VRK2	0.000255728	0.000499784	-0.495762827	0.495762827	M1	Male	trans
cg16740640_PNMA6E	0.000255729	0.000499784	-0.533488692	0.533488692	M1	Male	trans
cg16740640_ENSG00000233415	0.000255729	0.000499784	-0.435773303	0.435773303	M1	Male	trans
cg16740640_LINC01874	0.000255729	0.000499784	-0.649341757	0.649341757	M1	Male	trans
cg16740640_RNA5SP89	0.000255729	0.000499784	-0.649341757	0.649341757	M1	Male	trans
cg16740640_RNA5SP120	0.000255729	0.000499784	-0.363942081	0.363942081	M1	Male	trans
cg16740640_SNORD32B	0.000255729	0.000499784	-0.649341757	0.649341757	M1	Male	trans
cg16740640_RNU6-270P	0.000255729	0.000499784	-0.291258733	0.291258733	M1	Male	trans
cg16740640_GAPDHP28	0.000255729	0.000499784	-0.251070878	0.251070878	M1	Male	trans
cg16740640_TBX22	0.000255729	0.000499784	-0.3777059	0.3777059	M1	Male	trans
cg16740640_ENSG00000225451	0.000255729	0.000499784	-0.649341757	0.649341757	M1	Male	trans
cg16740640_ENSG00000227514	0.000255729	0.000499784	-0.649341757	0.649341757	M1	Male	trans
cg16740640_ENSG00000238117	0.000255729	0.000499784	-0.649341757	0.649341757	M1	Male	trans
cg24711094_NPM1P31	0.000255732	0.000499788	-0.675610758	0.675610758	M1	Male	trans
cg20784955_HAX1P1	0.000255732	0.000499788	-1.444185933	1.444185933	M1	Male	trans
cg03935072_RNU6-195P	0.000255735	0.000499793	-0.469614035	0.469614035	M1	Male	trans
cg23840219_HSPA6	0.000255737	0.000499796	0.209609421	0.209609421	M1	Male	trans
cg10991855_RBBP7	0.000255737	0.000499796	-0.47431189	0.47431189	M1	Male	trans
cg17707870_RNU6-1310P	0.000255738	0.000499796	0.42860937	0.42860937	M1	Male	trans
cg23391086_URB1	0.000255739	0.000499796	-0.502284728	0.502284728	M1	Male	trans
cg04949981_ENSG00000243008	0.000255739	0.000499796	-0.375525511	0.375525511	M1	Male	trans
cg13628022_BCORL1	0.000255739	0.000499796	0.597193947	0.597193947	M1	Male	trans
cg18635497_C5orf66	0.000255739	0.000499796	0.576277064	0.576277064	M1	Male	trans
cg17141237_CHST13	0.000255741	0.000499797	-0.651337268	0.651337268	M1	Male	trans
cg09363735_ENSG00000224016	0.000255741	0.000499797	0.434690839	0.434690839	M1	Male	trans
cg27423983_KRTAP5-4	0.000255742	0.000499797	0.563723403	0.563723403	M1	Male	trans
cg06640776_AURKB	0.000255742	0.000499797	0.357307916	0.357307916	M1	Male	trans
cg06502685_SLC35G1	0.000255743	0.000499798	-0.368794135	0.368794135	M1	Male	trans
cg02165747_KIF28P	0.000255743	0.000499799	-0.470010915	0.470010915	M1	Male	trans
cg20041670_PIANP	0.000255745	0.0004998	0.688098297	0.688098297	M1	Male	trans
cg07264993_GLRX2	0.000255747	0.0004998	-0.413323472	0.413323472	M1	Male	trans
cg11086960_DHFR2	0.000255749	0.0004998	-0.715222924	0.715222924	M1	Male	trans
cg05218362_TNIP3	0.000255751	0.0004998	-0.69726987	0.69726987	M1	Male	trans
cg26529963_FOXI2	0.000255752	0.0004998	-0.342922716	0.342922716	M1	Male	trans
cg06259339_REG3G	0.000255753	0.0004998	-0.514929672	0.514929672	M1	Male	trans
cg06259339_OR9G1	0.000255753	0.0004998	-0.514929672	0.514929672	M1	Male	trans
cg06259339_RNA5SP432	0.000255753	0.0004998	-0.514929672	0.514929672	M1	Male	trans
cg06259339_ENSG00000230867	0.000255753	0.0004998	-0.514929672	0.514929672	M1	Male	trans
cg06259339_OR2T27	0.000255753	0.0004998	-0.401823198	0.401823198	M1	Male	trans
cg06259339_RNU1-65P	0.000255753	0.0004998	-0.229940611	0.229940611	M1	Male	trans
cg06259339_LINC02557	0.000255753	0.0004998	-0.650854708	0.650854708	M1	Male	trans
cg06259339_TRBV23OR9-2	0.000255753	0.0004998	-0.486895454	0.486895454	M1	Male	trans
cg06259339_LINC02670	0.000255753	0.0004998	-0.7255184	0.7255184	M1	Male	trans
cg06259339_TYRL	0.000255753	0.0004998	-0.652387048	0.652387048	M1	Male	trans
cg06259339_MIR889	0.000255753	0.0004998	-0.325427354	0.325427354	M1	Male	trans
cg06259339_RNA5SP442	0.000255753	0.0004998	-0.325427354	0.325427354	M1	Male	trans
cg06259339_ENSG00000235901	0.000255753	0.0004998	-0.7255184	0.7255184	M1	Male	trans
cg06259339_AKR7A2P2	0.000255753	0.0004998	-0.309936574	0.309936574	M1	Male	trans
cg03328827_CRX	0.000255756	0.000499805	-0.264174611	0.264174611	M1	Male	trans
cg21135307_RETNLB	0.000255757	0.000499805	0.180564761	0.180564761	M1	Male	trans
cg06418245_ZDHHC20P2	0.000255757	0.000499805	-0.476129076	0.476129076	M1	Male	trans
cg19769182_C1QL3	0.000255757	0.000499806	-0.535851754	0.535851754	M1	Male	trans
cg22797031_RNU6-373P	0.000255758	0.000499806	0.422108985	0.422108985	M1	Male	trans
cg24968733_RAB30	0.000255759	0.000499807	-0.6418181	0.6418181	M1	Male	trans
cg16064295_PHC3	0.000255759	0.000499807	-0.712490563	0.712490563	M1	Male	trans
cg10958924_S1PR5	0.000255759	0.000499807	0.430543482	0.430543482	M1	Male	trans
cg25740652_SPX	0.000255764	0.000499814	0.777889692	0.777889692	M1	Male	trans
cg24913342_ENSG00000235834	0.000255765	0.000499816	0.52917093	0.52917093	M1	Male	trans
cg08426938_BROX	0.000255766	0.000499817	-0.499954232	0.499954232	M1	Male	trans
cg12143131_IRF1	0.000255766	0.000499817	0.479162367	0.479162367	M1	Male	trans
cg11056334_ZC3H14	0.000255767	0.000499817	-0.364471438	0.364471438	M1	Male	trans
cg10991855_GK	0.000255773	0.000499828	-0.486883259	0.486883259	M1	Male	trans
cg14282280_KRTAP2-4	0.000255774	0.000499829	-0.632930914	0.632930914	M1	Male	trans
cg26827373_NSG2	0.000255778	0.000499833	0.369621592	0.369621592	M1	Male	trans
cg11282828_IGKV1-9	0.000255779	0.000499835	-0.632210484	0.632210484	M1	Male	trans
cg20080231_ENSG00000227189	0.000255779	0.000499835	0.689520409	0.689520409	M1	Male	trans
cg20723473_RNA5SP141	0.00025578	0.000499835	-0.397385717	0.397385717	M1	Male	trans
cg23103570_ENSG00000178715	0.000255782	0.000499839	-0.575048504	0.575048504	M1	Male	trans
cg12898793_LINC01877	0.000255783	0.00049984	-0.622419227	0.622419227	M1	Male	trans
cg07601093_TTF1	0.000255783	0.00049984	0.784237792	0.784237792	M1	Male	trans
cg05523652_CEMIP	0.000255784	0.00049984	-0.154101392	0.154101392	M1	Male	trans
cg20847114_ENSG00000228923	0.000255785	0.000499841	-0.624689059	0.624689059	M1	Male	trans
cg12606911_SCN4B	0.000255785	0.000499841	0.359880793	0.359880793	M1	Male	trans
cg05745656_ATXN3L	0.000255786	0.000499841	0.739858624	0.739858624	M1	Male	trans
cg14597213_PRSS29P	0.000255786	0.000499841	-0.622253158	0.622253158	M1	Male	trans
cg17096979_GAPDHP52	0.000255787	0.000499841	-1.027656553	1.027656553	M1	Male	trans
cg21078196_ENSG00000237311	0.000255788	0.000499843	-0.753355418	0.753355418	M1	Male	trans
cg08195491_REN	0.000255789	0.000499843	0.580773034	0.580773034	M1	Male	trans
cg07688291_FAM90A20P	0.00025579	0.000499843	-0.645814916	0.645814916	M1	Male	trans
cg05207347_EFCAB3	0.00025579	0.000499843	-0.36318399	0.36318399	M1	Male	trans
cg07817055_ZWINT	0.000255792	0.000499847	0.776631892	0.776631892	M1	Male	trans
cg11002721_PEBP1P3	0.000255793	0.000499847	-0.823184776	0.823184776	M1	Male	trans
cg09926389_SNORD116-7	0.000255796	0.000499853	-0.45159735	0.45159735	M1	Male	trans
cg11876012_SLX1B	0.000255798	0.000499856	0.605606177	0.605606177	M1	Male	trans
cg23422587_PCDHB3	0.0002558	0.000499859	0.583610247	0.583610247	M1	Male	trans
cg23070318_ENSG00000241746	0.000255801	0.00049986	-0.318438693	0.318438693	M1	Male	trans
cg23383887_ENSG00000232043	0.000255802	0.00049986	-0.643497133	0.643497133	M1	Male	trans
cg13128244_CAPN14	0.000255802	0.00049986	-0.609764523	0.609764523	M1	Male	trans
cg13546658_AMMECR1-IT1	0.000255804	0.000499862	0.486823056	0.486823056	M1	Male	trans
cg09483607_RNF144B	0.000255804	0.000499862	-0.635033789	0.635033789	M1	Male	trans
cg24119500_YWHAQP4	0.000255804	0.000499862	-0.508304583	0.508304583	M1	Male	trans
cg11086960_RNY4P16	0.000255805	0.000499864	-0.935759384	0.935759384	M1	Male	trans
cg07918589_INHA	0.000255807	0.000499865	-0.665791242	0.665791242	M1	Male	trans
cg14051288_POLR2CP1	0.000255807	0.000499865	-0.356013698	0.356013698	M1	Male	trans
cg05101643_ENSG00000226058	0.000255809	0.000499869	0.661577732	0.661577732	M1	Male	trans
cg10991855_USP53	0.000255811	0.00049987	-0.447903516	0.447903516	M1	Male	trans
cg21696374_PRYP1	0.000255811	0.00049987	-0.598007633	0.598007633	M1	Male	trans
cg04663285_KCNA5	0.000255811	0.00049987	-0.123630838	0.123630838	M1	Male	trans
cg20638896_DGAT2	0.000255812	0.000499871	0.197597668	0.197597668	M1	Male	trans
cg06761167_MXRA7P1	0.000255813	0.000499872	0.471593714	0.471593714	M1	Male	trans
cg08084788_ENSG00000236940	0.000255815	0.000499873	-0.597911338	0.597911338	M1	Male	trans
cg06747314_ENSG00000231509	0.000255815	0.000499873	-0.630923132	0.630923132	M1	Male	trans
cg14924064_TENM1	0.000255815	0.000499873	0.508193786	0.508193786	M1	Male	trans
cg14320054_ENSG00000225605	0.000255816	0.000499873	0.290136582	0.290136582	M1	Male	trans
cg03480243_STRIT1	0.000255816	0.000499873	-0.472241682	0.472241682	M1	Male	trans
cg22572661_MRPS5P3	0.000255816	0.000499873	-0.659429886	0.659429886	M1	Male	trans
cg09174638_ADGRF4	0.000255817	0.000499874	-0.257825964	0.257825964	M1	Male	trans
cg16143544_RNU6-181P	0.000255819	0.000499877	-0.428430783	0.428430783	M1	Male	trans
cg02792740_TIGD6	0.000255822	0.000499882	0.516006319	0.516006319	M1	Male	trans
cg19632822_ENSG00000223593	0.000255824	0.000499884	-0.424916783	0.424916783	M1	Male	trans
cg16936864_C11orf87	0.000255824	0.000499885	-0.631078139	0.631078139	M1	Male	trans
cg27245817_ZNF507	0.000255828	0.000499891	-0.699783645	0.699783645	M1	Male	trans
cg00545295_ID4	0.000255829	0.000499892	0.467088645	0.467088645	M1	Male	trans
cg17969084_SGCG	0.000255836	0.000499905	0.409419055	0.409419055	M1	Male	trans
cg11056334_ZNF468	0.00025584	0.000499911	-0.327489428	0.327489428	M1	Male	trans
cg06282009_APOA5	0.00025584	0.000499911	-0.993976403	0.993976403	M1	Male	trans
cg01354090_CD14	0.00025584	0.000499911	-0.24132469	0.24132469	M1	Male	trans
cg23328066_CYP17A1	0.000255841	0.000499911	-1.202372782	1.202372782	M1	Male	trans
cg22240394_GPR78	0.000255841	0.000499911	-0.616896014	0.616896014	M1	Male	trans
cg24431879_PSMD10P1	0.000255843	0.000499913	-0.804724951	0.804724951	M1	Male	trans
cg26393871_ZDHHC20P2	0.000255843	0.000499913	0.544861984	0.544861984	M1	Male	trans
cg16763508_LIPC	0.000255845	0.000499915	-0.636364928	0.636364928	M1	Male	trans
cg03579904_RNU6-115P	0.000255845	0.000499915	-0.611662502	0.611662502	M1	Male	trans
cg19987111_FETUB	0.000255846	0.000499915	-0.4172977	0.4172977	M1	Male	trans
cg16326335_RNU6-147P	0.000255849	0.00049992	-0.307237691	0.307237691	M1	Male	trans
cg13446689_EFNA2	0.000255851	0.000499924	0.605939613	0.605939613	M1	Male	trans
cg03865648_PAICSP5	0.000255851	0.000499924	0.694571606	0.694571606	M1	Male	trans
cg11851382_ENSG00000235005	0.000255852	0.000499924	-0.569684216	0.569684216	M1	Male	trans
cg13195508_LOXL4	0.000255852	0.000499924	-0.453327771	0.453327771	M1	Male	trans
cg20799095_MST1	0.000255857	0.000499931	-0.70221598	0.70221598	M1	Male	trans
cg14994777_SPATA4	0.000255858	0.000499931	-0.59542648	0.59542648	M1	Male	trans
cg15113413_MIR4432HG	0.000255858	0.000499931	-0.981590851	0.981590851	M1	Male	trans
cg27204205_ENSG00000226026	0.000255858	0.000499931	-1.006409609	1.006409609	M1	Male	trans
cg14267705_MARCHF7	0.000255865	0.000499943	-0.729550351	0.729550351	M1	Male	trans
cg21056002_OR5K1	0.000255866	0.000499943	0.089136383	0.089136383	M1	Male	trans
cg20821566_KCNQ1	0.000255867	0.000499944	0.484574012	0.484574012	M1	Male	trans
cg06556435_FGD1	0.000255868	0.000499946	0.62295001	0.62295001	M1	Male	trans
cg01727591_MAP6D1	0.000255871	0.00049995	-0.516519318	0.516519318	M1	Male	trans
cg08321127_MKX	0.000255871	0.000499951	-0.510720389	0.510720389	M1	Male	trans
cg26495272_ENSG00000177699	0.000255874	0.000499956	-0.55745454	0.55745454	M1	Male	trans
cg14597070_CSPG4BP	0.000255877	0.00049996	-0.474652205	0.474652205	M1	Male	trans
cg11432526_FGF7P7	0.000255877	0.00049996	-0.560400005	0.560400005	M1	Male	trans
cg19471613_LINC01039	0.000255878	0.00049996	-0.533501656	0.533501656	M1	Male	trans
cg16064295_REPS1	0.000255878	0.00049996	-0.6723285	0.6723285	M1	Male	trans
cg01378439_RPSAP36	0.000255881	0.000499963	-0.842705538	0.842705538	M1	Male	trans
cg01429053_U3	0.000255882	0.000499966	-0.266922555	0.266922555	M1	Male	trans
cg23938295_DDIT4	0.000255884	0.000499967	-0.40704149	0.40704149	M1	Male	trans
cg15961889_ENSG00000234129	0.000255885	0.00049997	-0.780284604	0.780284604	M1	Male	trans
cg25890576_BVES-AS1	0.000255887	0.000499972	-0.305978279	0.305978279	M1	Male	trans
cg15251010_NDUFB6	0.000255888	0.000499973	-0.814789353	0.814789353	M1	Male	trans
cg11465213_GIMAP3P	0.000255888	0.000499973	0.446916835	0.446916835	M1	Male	trans
cg21946824_RNA5SP129	0.00025589	0.000499975	0.39200646	0.39200646	M1	Male	trans
cg07439594_ENSG00000224366	0.000255892	0.000499977	-0.303044015	0.303044015	M1	Male	trans
cg20025711_KCTD1	0.000255892	0.000499977	-0.661009203	0.661009203	M1	Male	trans
cg22044028_GRIK3	0.000255893	0.000499977	0.844017274	0.844017274	M1	Male	trans
cg09192940_ENSG00000234129	0.000255893	0.000499977	-0.662403288	0.662403288	M1	Male	trans
cg13203982_LINC02094	0.000255893	0.000499977	-0.56486994	0.56486994	M1	Male	trans
cg00229192_TRBJ2-2	0.000255894	0.000499979	-0.593164006	0.593164006	M1	Male	trans
cg25628325_CARD9	0.000255894	0.000499979	0.612619495	0.612619495	M1	Male	trans
cg26718078_TRBJ2-7	0.000255895	0.00049998	-0.379695103	0.379695103	M1	Male	trans
cg13677289_MIR103A2	0.000255896	0.00049998	-1.166557877	1.166557877	M1	Male	trans
cg10499042_ENSG00000205452	0.000255897	0.000499981	-0.873535993	0.873535993	M1	Male	trans
cg22626897_ENSG00000233977	0.000255898	0.000499983	-0.538551501	0.538551501	M1	Male	trans
cg23151860_MAP1S	0.000255899	0.000499983	-0.724477265	0.724477265	M1	Male	trans
cg03179052_IQCB1	0.000255903	0.000499991	-1.096718582	1.096718582	M1	Male	trans
cg00059053_ENSG00000232524	0.000255905	0.000499993	-0.648373269	0.648373269	M1	Male	trans
cg14748151_GOLGA8UP	0.000255907	0.000499996	-0.685773459	0.685773459	M1	Male	trans
cg04578246_EEF1DP8	0.000255907	0.000499996	-0.496053726	0.496053726	M1	Male	trans
cg01093934_SCHIP1	0.000255909	0.000499996	-0.47696245	0.47696245	M1	Male	trans
cg00047667_LMX1A-AS1	0.000255909	0.000499996	-0.8351725	0.8351725	M1	Male	trans
cg19349362_LAPTM4BP1	0.000255909	0.000499996	-0.526810809	0.526810809	M1	Male	trans
cg07793432_SUB1	0.00025591	0.000499996	-0.639240253	0.639240253	M1	Male	trans
cg16064295_SERAC1	0.00025591	0.000499996	-0.684777424	0.684777424	M1	Male	trans
cg16582255_RNU6-574P	0.00025591	0.000499996	-0.403849805	0.403849805	M1	Male	trans
cg10360725_RPL22P8	0.00025591	0.000499996	-0.75173661	0.75173661	M1	Male	trans
cg05324349_ENSG00000227189	0.000255912	0.000499998	-0.827209517	0.827209517	M1	Male	trans
cg19935718_ENSG00000241281	0.000255912	0.000499998	0.491303732	0.491303732	M1	Male	trans
cg23572692_TRAV21	0.000255913	0.000499998	1.460659651	1.460659651	M1	Male	trans
cg07850274_NT5C3AP1	0.000255915	0.000500002	-0.571964823	0.571964823	M1	Male	trans
cg13841476_FGFR1	0.000255918	0.000500006	-0.36485598	0.36485598	M1	Male	trans
cg00168193_ENSG00000202335	0.000255919	0.000500007	-0.682910395	0.682910395	M1	Male	trans
cg23053444_TBXA2R	0.000255919	0.000500007	0.452640577	0.452640577	M1	Male	trans
cg21668166_E2F1	0.00025592	0.000500009	-0.439398667	0.439398667	M1	Male	trans
cg20025711_EFCAB2	0.000255921	0.000500009	-0.606139473	0.606139473	M1	Male	trans
cg06320570_ANKRD49P2	0.000255923	0.000500013	-1.148021431	1.148021431	M1	Male	trans
cg22836400_RIMBP3C	0.000255924	0.000500013	0.309499365	0.309499365	M1	Male	trans
cg06877317_GNG10P1	0.000255925	0.000500014	-0.77644803	0.77644803	M1	Male	trans
cg09144480_ENSG00000203593	0.000255925	0.000500014	-0.692667144	0.692667144	M1	Male	trans
cg05689208_RPS26P4	0.000255925	0.000500014	0.88130315	0.88130315	M1	Male	trans
cg14313932_DNAJC18	0.000255927	0.000500016	-0.428890953	0.428890953	M1	Male	trans
cg05516051_RPL19P11	0.000255931	0.000500024	-0.618620387	0.618620387	M1	Male	trans
cg03655023_ZNF765	0.000255932	0.000500024	-0.564328099	0.564328099	M1	Male	trans
cg07040696_C5orf46	0.000255933	0.000500025	-0.534490406	0.534490406	M1	Male	trans
cg19111078_IFITM3P4	0.000255934	0.000500026	-0.521153413	0.521153413	M1	Male	trans
cg07793432_NUBP2	0.000255934	0.000500026	0.551347461	0.551347461	M1	Male	trans
cg20695032_H2AZP5	0.000255936	0.000500029	-0.648971756	0.648971756	M1	Male	trans
cg11238267_ENSG00000179577	0.000255939	0.000500033	-0.503383246	0.503383246	M1	Male	trans
cg10975354_NEUROD1	0.00025594	0.000500035	0.244361048	0.244361048	M1	Male	trans
cg21049501_ELOCP28	0.000255941	0.000500036	-0.63966769	0.63966769	M1	Male	trans
cg13316433_ENSG00000213774	0.000255941	0.000500036	0.516682453	0.516682453	M1	Male	trans
cg16999170_TM9SF3	0.000255945	0.000500041	-0.788982064	0.788982064	M1	Male	trans
cg00942495_NANOGP9	0.000255948	0.000500045	0.939157717	0.939157717	M1	Male	trans
cg24466611_DRP2	0.000255948	0.000500045	-0.562638038	0.562638038	M1	Male	trans
cg03184037_TRBV4-2	0.000255948	0.000500045	0.47075118	0.47075118	M1	Male	trans
cg18373318_RNU6-361P	0.000255948	0.000500045	-0.450515312	0.450515312	M1	Male	trans
cg27082921_DPY19L2	0.000255949	0.000500045	-0.711508243	0.711508243	M1	Male	trans
cg06502685_AP3M1	0.000255949	0.000500045	-0.415035389	0.415035389	M1	Male	trans
cg15251010_SLC25A3	0.000255951	0.000500048	-0.760442585	0.760442585	M1	Male	trans
cg23115136_SNCA	0.000255952	0.000500049	-0.453548016	0.453548016	M1	Male	trans
cg04060456_GPR153	0.000255955	0.000500053	-0.497914015	0.497914015	M1	Male	trans
cg14068301_ENSG00000226996	0.000255955	0.000500053	-0.728082172	0.728082172	M1	Male	trans
cg13712952_RNA5SP241	0.000255956	0.000500053	-1.74191621	1.74191621	M1	Male	trans
cg07830906_CGB2	0.000255957	0.000500054	-0.698657121	0.698657121	M1	Male	trans
cg05818000_TSLP	0.000255957	0.000500054	-0.722887024	0.722887024	M1	Male	trans
cg03955334_ENSG00000234646	0.00025596	0.000500059	-0.624128148	0.624128148	M1	Male	trans
cg17390106_LINC00937	0.000255961	0.000500059	-0.610347949	0.610347949	M1	Male	trans
cg11328826_SPINT1	0.000255961	0.00050006	0.590264082	0.590264082	M1	Male	trans
cg27507473_RN7SL263P	0.000255962	0.00050006	0.501833271	0.501833271	M1	Male	trans
cg12513911_CA5A	0.000255964	0.000500063	1.020762874	1.020762874	M1	Male	trans
cg06320570_CD79B	0.000255966	0.000500066	-1.362677558	1.362677558	M1	Male	trans
cg12717664_ENSG00000197099	0.000255967	0.000500067	-0.662172688	0.662172688	M1	Male	trans
cg07585951_KRT8P44	0.000255967	0.000500067	-0.576595882	0.576595882	M1	Male	trans
cg13996562_SLC35C2P1	0.000255967	0.000500067	-1.155428865	1.155428865	M1	Male	trans
cg04571903_ENSG00000237349	0.000255976	0.000500082	-0.363416946	0.363416946	M1	Male	trans
cg26523590_KRT86	0.000255977	0.000500082	-0.676336334	0.676336334	M1	Male	trans
cg22791879_SCTR	0.000255977	0.000500082	-0.521488183	0.521488183	M1	Male	trans
cg07984380_CICP4	0.000255977	0.000500082	-0.402685934	0.402685934	M1	Male	trans
cg05976115_PDZRN3	0.00025598	0.000500087	0.464768324	0.464768324	M1	Male	trans
cg15789107_SRRM3	0.000255983	0.000500092	-0.405640911	0.405640911	M1	Male	trans
cg27204205_C1orf158	0.000255985	0.000500095	-1.00280935	1.00280935	M1	Male	trans
cg22442897_NUMBL	0.000255985	0.000500095	-0.569898338	0.569898338	M1	Male	trans
cg12121080_CYP11A1	0.000255986	0.000500095	-0.489767683	0.489767683	M1	Male	trans
cg00060404_SPINT3	0.000255987	0.000500096	-0.763880459	0.763880459	M1	Male	trans
cg17310105_JUN	0.000255987	0.000500096	0.695456294	0.695456294	M1	Male	trans
cg22350135_IGLV1-40	0.000255988	0.000500096	-0.837210481	0.837210481	M1	Male	trans
cg27459981_GDAP1	0.000255989	0.000500097	0.532961908	0.532961908	M1	Male	trans
cg06214007_LOXL4	0.000255989	0.000500097	0.572317392	0.572317392	M1	Male	trans
cg26976835_LINC01679	0.00025599	0.000500097	-0.342701423	0.342701423	M1	Male	trans
cg15747423_SRSF3P6	0.000255991	0.000500098	2.368207457	2.368207457	M1	Male	trans
cg24013293_GOLGA6C	0.000255992	0.0005001	0.76882122	0.76882122	M1	Male	trans
cg05992185_OR1I1	0.000255995	0.000500106	-0.531544971	0.531544971	M1	Male	trans
cg06052255_GPR35	0.000255996	0.000500107	-0.768386666	0.768386666	M1	Male	trans
cg20479210_PLXNA4	0.000256	0.000500113	-0.166035773	0.166035773	M1	Male	trans
cg20313838_RIPOR3-AS1	0.000256002	0.000500116	1.240192888	1.240192888	M1	Male	trans
cg15713912_TICRR	0.000256002	0.000500116	0.524920618	0.524920618	M1	Male	trans
cg09977852_TTC29	0.000256003	0.000500117	-0.529750398	0.529750398	M1	Male	trans
cg15310511_RPL3P11	0.000256005	0.000500118	-0.601801428	0.601801428	M1	Male	trans
cg27069691_HAO1	0.000256005	0.000500118	-0.204167181	0.204167181	M1	Male	trans
cg16963484_C11orf80	0.000256005	0.000500119	-0.339646473	0.339646473	M1	Male	trans
cg04707531_ENSG00000220349	0.000256008	0.000500122	0.528995212	0.528995212	M1	Male	trans
cg25918837_CHEK2P4	0.000256008	0.000500122	-0.552320498	0.552320498	M1	Male	trans
cg25918837_OR52Y1P	0.000256008	0.000500122	-0.559356712	0.559356712	M1	Male	trans
cg11772310_SCNN1D	0.000256009	0.000500123	0.564065962	0.564065962	M1	Male	trans
cg24093831_HFM1	0.000256011	0.000500126	-0.469534754	0.469534754	M1	Male	trans
cg19432243_ENSG00000198358	0.000256012	0.000500127	-0.6332347	0.6332347	M1	Male	trans
cg15032304_TMPRSS6	0.000256013	0.000500127	-0.042738677	0.042738677	M1	Male	trans
cg13707951_ENSG00000229882	0.000256013	0.000500127	0.676677999	0.676677999	M1	Male	trans
cg27195402_MYO16-AS1	0.000256015	0.000500128	0.512742964	0.512742964	M1	Male	trans
cg10958924_ACTBP2	0.000256016	0.000500128	0.597121728	0.597121728	M1	Male	trans
cg01373687_IGFBP1	0.000256016	0.000500128	-0.283574422	0.283574422	M1	Male	trans
cg05385299_LDLRAP1	0.000256016	0.000500128	0.381245539	0.381245539	M1	Male	trans
cg04738355_CYCSP6	0.000256016	0.000500128	-0.428387397	0.428387397	M1	Male	trans
cg15188881_ENSG00000236391	0.000256016	0.000500128	-0.829467739	0.829467739	M1	Male	trans
cg12656219_ENSG00000227278	0.000256017	0.000500128	-0.614808712	0.614808712	M1	Male	trans
cg03734225_ECT2	0.000256019	0.000500132	-0.422662969	0.422662969	M1	Male	trans
cg26541248_ENSG00000196826	0.000256021	0.000500136	-0.767907158	0.767907158	M1	Male	trans
cg19862307_STX4	0.000256024	0.000500139	0.57598128	0.57598128	M1	Male	trans
cg24876773_AKIRIN1P2	0.000256024	0.00050014	-0.412138254	0.412138254	M1	Male	trans
cg27391934_TRAV25	0.000256026	0.000500142	0.538024208	0.538024208	M1	Male	trans
cg09672912_ENSG00000239989	0.000256027	0.000500144	0.393025156	0.393025156	M1	Male	trans
cg23151860_SPCS3	0.00025603	0.000500148	0.793184743	0.793184743	M1	Male	trans
cg17051704_SMAD4	0.000256033	0.000500153	0.54201959	0.54201959	M1	Male	trans
cg24711512_ENSG00000229247	0.000256034	0.000500153	-0.877604915	0.877604915	M1	Male	trans
cg03929761_RNU2-14P	0.000256034	0.000500153	-0.54660526	0.54660526	M1	Male	trans
cg03929761_ANKRD30BP2	0.000256034	0.000500153	-0.205279472	0.205279472	M1	Male	trans
cg11214594_LCNL1	0.000256035	0.000500154	0.686695469	0.686695469	M1	Male	trans
cg03273265_IGKJ1	0.000256037	0.000500156	-0.725095818	0.725095818	M1	Male	trans
cg08739755_PSCA	0.000256037	0.000500156	-0.516805014	0.516805014	M1	Male	trans
cg14938738_IGLV1-44	0.000256038	0.000500158	-0.484871049	0.484871049	M1	Male	trans
cg08534653_RNY4P24	0.00025604	0.00050016	-0.628968599	0.628968599	M1	Male	trans
cg24856383_MTFR2P1	0.000256042	0.000500164	1.102801206	1.102801206	M1	Male	trans
cg27268520_RNU6-1320P	0.000256043	0.000500164	0.462052701	0.462052701	M1	Male	trans
cg23151860_PRDM5	0.000256044	0.000500166	0.945112523	0.945112523	M1	Male	trans
cg03038245_ENSG00000233427	0.000256045	0.000500168	-1.06417043	1.06417043	M1	Male	trans
cg16062368_IGHV1-69	0.000256051	0.000500177	-1.287034772	1.287034772	M1	Male	trans
cg24706981_GGTLC1	0.000256051	0.000500178	-0.904105866	0.904105866	M1	Male	trans
cg01178818_SNORD57	0.000256052	0.000500179	-0.142521062	0.142521062	M1	Male	trans
cg12824782_UGT2B11	0.000256055	0.000500182	0.797045798	0.797045798	M1	Male	trans
cg25740652_HMGB1P5	0.000256055	0.000500182	0.614320632	0.614320632	M1	Male	trans
cg27018984_RPS17P5	0.000256057	0.000500186	-0.799912068	0.799912068	M1	Male	trans
cg17051704_TELO2	0.000256058	0.000500186	-0.466279635	0.466279635	M1	Male	trans
cg01470686_HTR3B	0.000256058	0.000500186	0.734813325	0.734813325	M1	Male	trans
cg12800122_FBXO44	0.000256059	0.000500186	0.529311649	0.529311649	M1	Male	trans
cg11478607_RBMS2P1	0.000256059	0.000500187	0.501681781	0.501681781	M1	Male	trans
cg14230089_SLC26A9	0.000256062	0.000500191	-0.716550396	0.716550396	M1	Male	trans
cg11702172_TRBV24-1	0.000256063	0.000500191	-0.399686545	0.399686545	M1	Male	trans
cg02399049_SNORA40B	0.000256063	0.000500191	0.441948761	0.441948761	M1	Male	trans
cg23216434_DUOXA2	0.000256064	0.000500192	0.701044756	0.701044756	M1	Male	trans
cg24605553_RPL26P15	0.000256065	0.000500192	0.541683715	0.541683715	M1	Male	trans
cg15545624_ENSG00000212930	0.000256066	0.000500192	0.577388231	0.577388231	M1	Male	trans
cg07264993_RAP1A	0.000256066	0.000500192	-0.422328563	0.422328563	M1	Male	trans
cg00270291_CDC25A	0.000256066	0.000500192	0.376535987	0.376535987	M1	Male	trans
cg05619116_IGHV4-61	0.000256067	0.000500192	0.727737349	0.727737349	M1	Male	trans
cg08380311_FGF17	0.000256067	0.000500192	0.524955494	0.524955494	M1	Male	trans
cg06307166_RPL23AP75	0.000256067	0.000500192	-0.955780986	0.955780986	M1	Male	trans
cg14867071_ENSG00000231092	0.000256068	0.000500192	0.61891404	0.61891404	M1	Male	trans
cg23197837_EGFR-AS1	0.000256068	0.000500192	-0.535915218	0.535915218	M1	Male	trans
cg13872638_RNA5SP90	0.000256068	0.000500192	-0.658877044	0.658877044	M1	Male	trans
cg00759146_RNU1-72P	0.000256069	0.000500192	-0.445282566	0.445282566	M1	Male	trans
cg01481646_LCNL1	0.00025607	0.000500192	0.907848732	0.907848732	M1	Male	trans
cg00458157_RN7SL559P	0.00025607	0.000500192	-0.890547295	0.890547295	M1	Male	trans
cg10100831_IGHV1-3	0.00025607	0.000500192	-0.583794559	0.583794559	M1	Male	trans
cg26464626_RHOC	0.000256071	0.000500192	0.438150472	0.438150472	M1	Male	trans
cg15961889_C14orf39	0.000256072	0.000500194	-0.706495199	0.706495199	M1	Male	trans
cg08087560_UBE2V1P6	0.000256076	0.0005002	0.702914854	0.702914854	M1	Male	trans
cg03179052_SRI	0.000256079	0.000500206	-1.059808442	1.059808442	M1	Male	trans
cg15775200_EMILIN3	0.00025608	0.000500207	-0.430705132	0.430705132	M1	Male	trans
cg02902649_ENSG00000225475	0.000256081	0.000500208	-0.737513581	0.737513581	M1	Male	trans
cg15995131_PPIAP81	0.000256082	0.000500209	-0.763209148	0.763209148	M1	Male	trans
cg03480243_GINM1	0.000256084	0.000500212	-0.505627086	0.505627086	M1	Male	trans
cg24831391_RNU6-626P	0.000256085	0.000500214	-0.522451145	0.522451145	M1	Male	trans
cg02345939_NR1I2	0.000256086	0.000500214	-0.902854364	0.902854364	M1	Male	trans
cg21337411_ENSG00000233214	0.000256088	0.000500216	-0.493683411	0.493683411	M1	Male	trans
cg23402337_USP17L1	0.000256088	0.000500216	-0.575726413	0.575726413	M1	Male	trans
cg22698137_RNU6-1091P	0.00025609	0.00050022	-0.613425543	0.613425543	M1	Male	trans
cg12353589_ZSWIM9	0.000256091	0.00050022	0.519165641	0.519165641	M1	Male	trans
cg20039257_CYP2G1P	0.000256093	0.000500223	-0.450289579	0.450289579	M1	Male	trans
cg23216434_ENSG00000229699	0.000256093	0.000500223	-0.665774406	0.665774406	M1	Male	trans
cg00064208_ENSG00000240159	0.000256094	0.000500224	-0.370756315	0.370756315	M1	Male	trans
cg08131310_LINC02608	0.000256094	0.000500224	-0.578944819	0.578944819	M1	Male	trans
cg14778576_AGBL3	0.000256097	0.000500227	-0.705373956	0.705373956	M1	Male	trans
cg07814977_TRGV1	0.000256097	0.000500227	-0.644534913	0.644534913	M1	Male	trans
cg22791879_TMEM201	0.000256099	0.00050023	-0.461650363	0.461650363	M1	Male	trans
cg22443249_ENSG00000236341	0.0002561	0.000500231	-0.441226243	0.441226243	M1	Male	trans
cg15251010_XRCC4	0.0002561	0.000500231	-0.870675842	0.870675842	M1	Male	trans
cg14190294_OBP2A	0.0002561	0.000500231	-0.8522757	0.8522757	M1	Male	trans
cg09189551_ENSG00000212663	0.000256102	0.000500234	-0.850296506	0.850296506	M1	Male	trans
cg21220623_LINC02013	0.000256103	0.000500235	0.713905456	0.713905456	M1	Male	trans
cg26075213_ENSG00000237601	0.000256104	0.000500236	-0.696881429	0.696881429	M1	Male	trans
cg06491827_ENSG00000223946	0.000256105	0.000500237	0.723554375	0.723554375	M1	Male	trans
cg09368836_DES	0.000256106	0.000500238	-0.55961953	0.55961953	M1	Male	trans
cg02345327_RN7SL861P	0.000256107	0.000500238	-0.633956394	0.633956394	M1	Male	trans
cg27662789_ENSG00000206549	0.000256108	0.000500238	0.563850096	0.563850096	M1	Male	trans
cg13098428_RNA5S10	0.000256108	0.000500238	-0.279911835	0.279911835	M1	Male	trans
cg10145319_PLLPP1	0.000256111	0.000500241	-0.407495367	0.407495367	M1	Male	trans
cg07994735_NUP210L	0.000256111	0.000500241	-0.639270334	0.639270334	M1	Male	trans
cg09591072_AQP7P2	0.000256111	0.000500241	0.857149609	0.857149609	M1	Male	trans
cg17535278_LCE1F	0.000256112	0.000500241	0.624216003	0.624216003	M1	Male	trans
cg14526732_LRFN5	0.000256113	0.000500241	0.159843362	0.159843362	M1	Male	trans
cg09427417_SPRR1A	0.000256115	0.000500241	0.449119447	0.449119447	M1	Male	trans
cg10959048_SLC10A6	0.000256115	0.000500241	-0.648401336	0.648401336	M1	Male	trans
cg14354282_CAPN11	0.000256118	0.000500241	-1.090881132	1.090881132	M1	Male	trans
cg02326058_RNU6-1241P	0.000256118	0.000500241	0.947410742	0.947410742	M1	Male	trans
cg11086960_MYO1B	0.000256118	0.000500241	-0.720422076	0.720422076	M1	Male	trans
cg23983887_ENSG00000225632	0.000256119	0.000500241	0.626427721	0.626427721	M1	Male	trans
cg21449027_KCNH7	0.00025612	0.000500241	-0.562135695	0.562135695	M1	Male	trans
cg06107105_NXF4	0.00025612	0.000500241	-1.074876448	1.074876448	M1	Male	trans
cg04578283_RPL23AP28	0.000256122	0.000500241	-0.283092836	0.283092836	M1	Male	trans
cg20300175_ENSG00000224400	0.000256125	0.000500241	0.569896864	0.569896864	M1	Male	trans
cg13370086_NUP42	0.000256131	0.000500241	-0.77303452	0.77303452	M1	Male	trans
cg03854071_AGKP2	0.000256132	0.000500241	-0.776271649	0.776271649	M1	Male	trans
cg17110599_ENSG00000239005	0.000256133	0.000500241	-0.543830788	0.543830788	M1	Male	trans
cg13064049_TRAJ61	0.000256133	0.000500241	0.55565535	0.55565535	M1	Male	trans
cg16963484_MRPS31P5	0.000256133	0.000500241	-0.324902293	0.324902293	M1	Male	trans
cg13316433_PSRC1	0.000256134	0.000500241	0.577744584	0.577744584	M1	Male	trans
cg09690321_KIR2DL4	0.000256135	0.000500241	-1.192223676	1.192223676	M1	Male	trans
cg22052629_LYST	0.000256136	0.000500241	-0.54531317	0.54531317	M1	Male	trans
cg10686916_ENSG00000239498	0.000256137	0.000500241	0.747498928	0.747498928	M1	Male	trans
cg09391279_DCDC2	0.000256138	0.000500241	-0.487695981	0.487695981	M1	Male	trans
cg17129519_RHAG	0.000256141	0.000500241	-0.642670917	0.642670917	M1	Male	trans
cg12846784_HECW1-IT1	0.000256141	0.000500241	-0.135791822	0.135791822	M1	Male	trans
cg15251010_ZNF385D-AS2	0.000256142	0.000500241	-1.222806262	1.222806262	M1	Male	trans
cg15251010_FOXO1B	0.000256142	0.000500241	-1.363082161	1.363082161	M1	Male	trans
cg15251010_RPL7P27	0.000256142	0.000500241	-1.222806262	1.222806262	M1	Male	trans
cg15251010_H3P28	0.000256142	0.000500241	-1.363082161	1.363082161	M1	Male	trans
cg15251010_RNU6-144P	0.000256142	0.000500241	-0.792870885	0.792870885	M1	Male	trans
cg15251010_ACTR3BP5	0.000256142	0.000500241	-1.363082161	1.363082161	M1	Male	trans
cg15251010_LINC01053	0.000256142	0.000500241	-0.792870885	0.792870885	M1	Male	trans
cg15251010_NPM1P22	0.000256142	0.000500241	-1.363082161	1.363082161	M1	Male	trans
cg15251010_SNORD113-1	0.000256142	0.000500241	-0.911325412	0.911325412	M1	Male	trans
cg15251010_MIR487B	0.000256142	0.000500241	-1.363082161	1.363082161	M1	Male	trans
cg15251010_KRTAP9-2	0.000256142	0.000500241	-1.363082161	1.363082161	M1	Male	trans
cg15251010_KRTAP9-8	0.000256142	0.000500241	-1.363082161	1.363082161	M1	Male	trans
cg15251010_RNU6-1021P	0.000256142	0.000500241	-1.363082161	1.363082161	M1	Male	trans
cg15251010_BNIP3P2	0.000256142	0.000500241	-1.363082161	1.363082161	M1	Male	trans
cg15251010_ENSG00000203825	0.000256142	0.000500241	-1.363082161	1.363082161	M1	Male	trans
cg15251010_ENSG00000223440	0.000256142	0.000500241	-1.363082161	1.363082161	M1	Male	trans
cg15251010_TCERG1P1	0.000256142	0.000500241	-1.363082161	1.363082161	M1	Male	trans
cg15251010_ENSG00000224585	0.000256142	0.000500241	-1.363082161	1.363082161	M1	Male	trans
cg15251010_ENSG00000225660	0.000256142	0.000500241	-1.363082161	1.363082161	M1	Male	trans
cg15251010_ENSG00000230680	0.000256142	0.000500241	-1.363082161	1.363082161	M1	Male	trans
cg15251010_ENSG00000231405	0.000256142	0.000500241	-1.363082161	1.363082161	M1	Male	trans
cg15251010_RPL30P15	0.000256142	0.000500241	-1.363082161	1.363082161	M1	Male	trans
cg15251010_ENSG00000236403	0.000256142	0.000500241	-1.363082161	1.363082161	M1	Male	trans
cg15251010_USP9YP4	0.000256142	0.000500241	-1.363082161	1.363082161	M1	Male	trans
cg15251010_HMGB1P15	0.000256142	0.000500241	-1.222806262	1.222806262	M1	Male	trans
cg15251010_DMRTB1	0.000256142	0.000500241	-0.96743439	0.96743439	M1	Male	trans
cg15251010_MAPRE1P3	0.000256142	0.000500241	-0.326843515	0.326843515	M1	Male	trans
cg15251010_IFNA7	0.000256142	0.000500241	-1.080742753	1.080742753	M1	Male	trans
cg15251010_IZUMO3	0.000256142	0.000500241	-0.763978217	0.763978217	M1	Male	trans
cg15251010_SNORA70C	0.000256142	0.000500241	-0.710832493	0.710832493	M1	Male	trans
cg15251010_OR4F15	0.000256142	0.000500241	-0.069952087	0.069952087	M1	Male	trans
cg15251010_RNU6-924P	0.000256142	0.000500241	-0.96743439	0.96743439	M1	Male	trans
cg15251010_RPS11P1	0.000256142	0.000500241	-0.494924485	0.494924485	M1	Male	trans
cg15251010_ENSG00000214259	0.000256142	0.000500241	-1.119886271	1.119886271	M1	Male	trans
cg15251010_RPL36AP52	0.000256142	0.000500241	-0.96743439	0.96743439	M1	Male	trans
cg15251010_NAP1L4P2	0.000256142	0.000500241	-0.914764543	0.914764543	M1	Male	trans
cg15251010_ENSG00000225519	0.000256142	0.000500241	-0.427302138	0.427302138	M1	Male	trans
cg15251010_ENSG00000230516	0.000256142	0.000500241	-0.689242354	0.689242354	M1	Male	trans
cg15251010_RPS7P13	0.000256142	0.000500241	-0.96743439	0.96743439	M1	Male	trans
cg15251010_ENSG00000236453	0.000256142	0.000500241	-0.914764543	0.914764543	M1	Male	trans
cg15251010_LINC01745	0.000256142	0.000500241	-0.488293618	0.488293618	M1	Male	trans
cg15251010_OR2A41P	0.000256142	0.000500241	-0.611403131	0.611403131	M1	Male	trans
cg15251010_MAPK6P6	0.000256142	0.000500241	-0.296824409	0.296824409	M1	Male	trans
cg15251010_ENSG00000237553	0.000256142	0.000500241	-0.181098552	0.181098552	M1	Male	trans
cg15251010_ENSG00000237920	0.000256142	0.000500241	-0.670608616	0.670608616	M1	Male	trans
cg18892128_LINC02024	0.000256143	0.000500241	0.601587324	0.601587324	M1	Male	trans
cg25791839_LINC02817	0.000256145	0.000500244	-0.68626014	0.68626014	M1	Male	trans
cg16156113_ENSG00000211683	0.000256145	0.000500244	-0.360562837	0.360562837	M1	Male	trans
cg20667709_RNU1-47P	0.000256145	0.000500244	-0.586992592	0.586992592	M1	Male	trans
cg27245817_ZNF844	0.000256146	0.000500245	-0.491838417	0.491838417	M1	Male	trans
cg19285799_RPS3AP21	0.000256152	0.000500256	0.769224116	0.769224116	M1	Male	trans
cg20983125_RASGRP3	0.000256153	0.000500257	-0.557797402	0.557797402	M1	Male	trans
cg06748066_DEFB131D	0.000256154	0.000500257	-0.743933847	0.743933847	M1	Male	trans
cg13370086_ZNF674-AS1	0.000256154	0.000500257	-0.745135622	0.745135622	M1	Male	trans
cg02147978_NPAP1P3	0.000256156	0.000500261	-0.940193391	0.940193391	M1	Male	trans
cg16957552_SH3PXD2B	0.000256158	0.000500263	0.544732872	0.544732872	M1	Male	trans
cg06176987_KLRG1	0.000256158	0.000500263	-0.558587643	0.558587643	M1	Male	trans
cg04719528_MANSC4	0.000256159	0.000500263	-0.314153313	0.314153313	M1	Male	trans
cg25797455_RPS15P9	0.000256159	0.000500263	0.9595272	0.9595272	M1	Male	trans
cg18638769_ENSG00000213561	0.00025616	0.000500263	-0.500276612	0.500276612	M1	Male	trans
cg24332330_RNU1-27P	0.00025616	0.000500263	-0.529645321	0.529645321	M1	Male	trans
cg05385299_SMTN	0.000256162	0.000500265	0.480311568	0.480311568	M1	Male	trans
cg12869097_CHURC1-FNTB	0.000256162	0.000500265	-0.568722677	0.568722677	M1	Male	trans
cg01952618_ENSG00000217379	0.000256163	0.000500266	-0.489397217	0.489397217	M1	Male	trans
cg11662061_U8	0.000256163	0.000500266	-0.493633257	0.493633257	M1	Male	trans
cg20789819_SNORA75	0.000256164	0.000500267	-0.972703429	0.972703429	M1	Male	trans
cg04060288_AGTPBP1	0.000256165	0.000500267	-0.859766267	0.859766267	M1	Male	trans
cg11056334_BRAF	0.000256166	0.000500268	-0.333920908	0.333920908	M1	Male	trans
cg23137161_KCNJ6	0.000256166	0.000500268	0.368689788	0.368689788	M1	Male	trans
cg22597706_LIN28A	0.000256169	0.000500273	-0.433643668	0.433643668	M1	Male	trans
cg02918093_LECT2	0.000256169	0.000500273	-0.630091608	0.630091608	M1	Male	trans
cg21633721_VSIG4	0.000256172	0.000500277	0.851800671	0.851800671	M1	Male	trans
cg11674404_ZKSCAN7-AS1	0.000256172	0.000500277	-0.365296199	0.365296199	M1	Male	trans
cg17918184_H2BU2P	0.000256173	0.000500277	-0.476464653	0.476464653	M1	Male	trans
cg02463739_C6orf58	0.000256174	0.000500278	-0.665209723	0.665209723	M1	Male	trans
cg02732176_MANEALP1	0.000256175	0.000500281	-1.092189539	1.092189539	M1	Male	trans
cg05313197_RYR3	0.000256176	0.000500281	-0.678270741	0.678270741	M1	Male	trans
cg17943069_SOX7	0.000256179	0.000500285	0.86269998	0.86269998	M1	Male	trans
cg25395304_LILRP2	0.000256182	0.00050029	-0.383096389	0.383096389	M1	Male	trans
cg09201130_SULT1C2P1	0.000256182	0.00050029	0.706547072	0.706547072	M1	Male	trans
cg10888830_CICP5	0.000256184	0.000500293	-0.674357533	0.674357533	M1	Male	trans
cg01134380_CDH10	0.000256186	0.000500295	-0.214217456	0.214217456	M1	Male	trans
cg01442214_SSTR1	0.000256187	0.000500296	-0.249319969	0.249319969	M1	Male	trans
cg16064295_ENPP4	0.000256188	0.000500298	-0.674150358	0.674150358	M1	Male	trans
cg26846747_ENSG00000234584	0.00025619	0.000500301	-0.527906036	0.527906036	M1	Male	trans
cg13098428_ENSG00000229206	0.000256191	0.000500302	-0.36453927	0.36453927	M1	Male	trans
cg17304678_PAQR6	0.000256192	0.000500302	0.643388785	0.643388785	M1	Male	trans
cg13703663_RPS26P13	0.000256192	0.000500302	-0.411137469	0.411137469	M1	Male	trans
cg15609186_IFNA13	0.000256192	0.000500302	0.536053211	0.536053211	M1	Male	trans
cg22541572_RNA5S1	0.000256193	0.000500302	-0.388891568	0.388891568	M1	Male	trans
cg01024069_RPL21P31	0.000256194	0.000500304	-0.382691508	0.382691508	M1	Male	trans
cg13229245_RN7SL60P	0.000256194	0.000500304	0.304110026	0.304110026	M1	Male	trans
cg14409406_XRCC4	0.000256195	0.000500305	-0.567088988	0.567088988	M1	Male	trans
cg11216917_CD24P1	0.000256197	0.000500306	0.486674456	0.486674456	M1	Male	trans
cg00667948_RPF2P1	0.000256197	0.000500306	-0.45572942	0.45572942	M1	Male	trans
cg04548815_HDAC7	0.000256197	0.000500306	0.636715122	0.636715122	M1	Male	trans
cg20025711_ANKFN1	0.000256198	0.000500306	-0.625862031	0.625862031	M1	Male	trans
cg22052629_PLEKHA5	0.000256199	0.000500306	-0.488268116	0.488268116	M1	Male	trans
cg08533711_KNCN	0.000256199	0.000500306	-0.559941486	0.559941486	M1	Male	trans
cg04112961_TUBB1P2	0.000256199	0.000500306	0.320247481	0.320247481	M1	Male	trans
cg05492433_ENSG00000227777	0.000256202	0.000500311	-0.354999724	0.354999724	M1	Male	trans
cg15486116_SLITRK4	0.000256202	0.000500311	0.219242108	0.219242108	M1	Male	trans
cg07307760_ZNF467	0.000256203	0.000500311	-0.787385339	0.787385339	M1	Male	trans
cg14120340_MIR328	0.000256204	0.000500311	-0.547378737	0.547378737	M1	Male	trans
cg10859027_MRPS21P6	0.000256204	0.000500311	-0.438256378	0.438256378	M1	Male	trans
cg10836755_UBE2V1P5	0.000256204	0.000500311	-0.746253317	0.746253317	M1	Male	trans
cg22052629_RP9P	0.000256205	0.000500311	-0.504620333	0.504620333	M1	Male	trans
cg21822187_PDIA3P2	0.000256205	0.000500311	0.742452414	0.742452414	M1	Male	trans
cg23885472_TSPAN32	0.000256205	0.000500311	-0.448025134	0.448025134	M1	Male	trans
cg08229224_EFCAB10	0.000256206	0.000500311	-0.433694219	0.433694219	M1	Male	trans
cg12582819_SLC35G5	0.000256206	0.000500312	0.485323052	0.485323052	M1	Male	trans
cg22227401_OSBPL7	0.000256207	0.000500312	-0.551703168	0.551703168	M1	Male	trans
cg22504140_GABRG3	0.000256208	0.000500312	-0.683829459	0.683829459	M1	Male	trans
cg11086960_TCEA1	0.000256209	0.000500314	-0.613408332	0.613408332	M1	Male	trans
cg15113413_STK31	0.000256212	0.000500314	-1.058186556	1.058186556	M1	Male	trans
cg01766134_ARHGEF35	0.000256212	0.000500314	0.569758824	0.569758824	M1	Male	trans
cg04084749_LINC01167	0.000256212	0.000500314	0.719048334	0.719048334	M1	Male	trans
cg09861922_RPS14P5	0.000256212	0.000500314	-0.275353903	0.275353903	M1	Male	trans
cg11674404_C1orf43	0.000256213	0.000500314	-0.427180851	0.427180851	M1	Male	trans
cg14507403_RPS15P9	0.000256213	0.000500314	0.945481614	0.945481614	M1	Male	trans
cg21849790_OCLNP1	0.000256214	0.000500314	0.32314711	0.32314711	M1	Male	trans
cg24240870_ENSG00000222031	0.000256214	0.000500314	-0.589217182	0.589217182	M1	Male	trans
ch.12.1017720R_DGAT2	0.000256214	0.000500314	0.358140532	0.358140532	M1	Male	trans
cg26025506_OR7E130P	0.000256214	0.000500314	-0.899060328	0.899060328	M1	Male	trans
cg22703515_NKAIN4	0.000256215	0.000500314	-0.549397785	0.549397785	M1	Male	trans
cg04296930_ARRDC2	0.000256215	0.000500314	-0.552788361	0.552788361	M1	Male	trans
cg09781987_ANGPTL2	0.000256215	0.000500314	-0.464255542	0.464255542	M1	Male	trans
cg03451395_RNU6-442P	0.000256215	0.000500314	-0.441469644	0.441469644	M1	Male	trans
cg01716603_CDY6P	0.000256217	0.000500316	-0.802239012	0.802239012	M1	Male	trans
cg06803261_ENSG00000223374	0.000256217	0.000500316	-0.509281998	0.509281998	M1	Male	trans
cg08229224_GORASP2	0.00025622	0.000500319	-0.476680277	0.476680277	M1	Male	trans
cg02514711_RN7SKP208	0.00025622	0.000500319	0.35125519	0.35125519	M1	Male	trans
cg22052629_GDI2	0.00025622	0.000500319	-0.508067114	0.508067114	M1	Male	trans
cg11030720_CASP14	0.000256221	0.000500319	-0.401173115	0.401173115	M1	Male	trans
cg05932517_HSD3B7	0.000256221	0.000500319	-0.287948873	0.287948873	M1	Male	trans
cg21131671_SUMO2P21	0.000256222	0.000500319	0.920782763	0.920782763	M1	Male	trans
cg05465169_TRIML2	0.000256222	0.000500319	0.932203655	0.932203655	M1	Male	trans
cg19754530_RPS15AP14	0.000256223	0.00050032	-0.783769271	0.783769271	M1	Male	trans
cg10099574_ENSG00000184115	0.000256223	0.00050032	0.499483674	0.499483674	M1	Male	trans
cg16064295_PHKA1	0.000256226	0.000500324	-0.658702741	0.658702741	M1	Male	trans
cg03894102_PPME1	0.000256226	0.000500324	1.464647347	1.464647347	M1	Male	trans
cg15374032_MIR362	0.000256227	0.000500324	-0.681651609	0.681651609	M1	Male	trans
cg21829038_KIR3DL2	0.000256229	0.000500327	-0.336773941	0.336773941	M1	Male	trans
