## Supplementary Tables for "Sex-stratified and interaction multi-omics analysis of DNA methylation and gene expression in asthma": Table_Supplementary Table S2f.csv (part 47 of 85)

Pair_clean	pvalue	FDR	beta	abs_beta	Model	Sex	Type	Table S2f. Asthma-specific trans-expression quantitative trait methylation (trans-eQTM) associations identified in the male-specific analysis
cg01965560_XPOTP1	0.00025623	0.000500329	-0.669145626	0.669145626	M1	Male	trans
cg14028520_BTNL8	0.00025623	0.000500329	-0.655849418	0.655849418	M1	Male	trans
cg16755500_HES7	0.000256234	0.000500335	0.342899472	0.342899472	M1	Male	trans
cg20821566_VPS51	0.000256236	0.000500336	0.482326863	0.482326863	M1	Male	trans
cg09144455_COBL	0.000256236	0.000500336	-0.577939184	0.577939184	M1	Male	trans
cg02723741_VCP	0.000256236	0.000500336	-0.699715919	0.699715919	M1	Male	trans
cg06242605_SNORA14A	0.000256237	0.000500336	-0.665914842	0.665914842	M1	Male	trans
cg11587848_RNVU1-18	0.000256237	0.000500336	-0.359608021	0.359608021	M1	Male	trans
cg06197811_KCNK17	0.000256238	0.000500336	-0.497721019	0.497721019	M1	Male	trans
cg23036452_SLC44A3-AS1	0.00025624	0.000500339	-0.517503911	0.517503911	M1	Male	trans
cg19653415_CNKSR2	0.00025624	0.000500339	-0.959395008	0.959395008	M1	Male	trans
cg03861379_HRH2	0.000256241	0.000500341	-0.448556923	0.448556923	M1	Male	trans
cg07850274_GDI2	0.000256242	0.000500341	-0.591319494	0.591319494	M1	Male	trans
cg03206304_PRSS40A	0.000256242	0.000500341	-0.892603991	0.892603991	M1	Male	trans
cg08324397_TLE2	0.000256243	0.000500341	-0.497521801	0.497521801	M1	Male	trans
cg18449048_LINC01275	0.000256244	0.000500343	-0.745017201	0.745017201	M1	Male	trans
cg09074299_CDH4	0.000256245	0.000500343	-0.659388221	0.659388221	M1	Male	trans
cg17522386_LINC00690	0.000256247	0.000500346	-0.827135588	0.827135588	M1	Male	trans
cg21909391_PLAUR	0.000256253	0.000500358	-0.34623805	0.34623805	M1	Male	trans
cg22394530_RPL9P16	0.000256255	0.000500361	-0.7335434	0.7335434	M1	Male	trans
cg07414422_C16orf46	0.000256256	0.000500362	0.450742528	0.450742528	M1	Male	trans
cg03728197_RNU5A-2P	0.000256257	0.000500364	-0.317664176	0.317664176	M1	Male	trans
cg07601093_CZIB	0.00025626	0.000500368	0.779216608	0.779216608	M1	Male	trans
cg11086960_AKAP10	0.000256265	0.000500377	-0.676845316	0.676845316	M1	Male	trans
cg27646075_CCNA2	0.000256266	0.000500377	-0.575468862	0.575468862	M1	Male	trans
cg05520765_RN7SL789P	0.000256267	0.000500377	-0.856268701	0.856268701	M1	Male	trans
cg19776984_FUNDC1	0.000256267	0.000500377	-0.801836539	0.801836539	M1	Male	trans
cg00340919_ENSG00000231896	0.000256268	0.000500377	-0.627866264	0.627866264	M1	Male	trans
cg10815253_ENSG00000226706	0.000256268	0.000500377	-0.541984216	0.541984216	M1	Male	trans
cg12777059_SNX15	0.000256268	0.000500377	0.459255823	0.459255823	M1	Male	trans
cg21888978_ENSG00000227658	0.000256268	0.000500377	-0.664896848	0.664896848	M1	Male	trans
cg12686105_EI24P2	0.00025627	0.00050038	-0.386755313	0.386755313	M1	Male	trans
cg04614806_REEP1	0.00025627	0.00050038	-0.790362291	0.790362291	M1	Male	trans
cg14409406_ATP7A	0.000256272	0.000500381	-0.564067147	0.564067147	M1	Male	trans
cg04844534_ENSG00000235858	0.000256272	0.000500381	-0.525518789	0.525518789	M1	Male	trans
cg10429573_UNC13C	0.000256273	0.000500383	-0.389334654	0.389334654	M1	Male	trans
cg15998629_RNU6-944P	0.000256274	0.000500383	-0.365550467	0.365550467	M1	Male	trans
cg20695805_MTND4P14	0.000256274	0.000500383	0.472699485	0.472699485	M1	Male	trans
cg21673338_TRGV5P	0.000256276	0.000500385	-0.753498161	0.753498161	M1	Male	trans
cg25657443_RNU6-1195P	0.000256279	0.000500391	-0.472208722	0.472208722	M1	Male	trans
cg11086960_MLH1	0.00025628	0.000500391	-0.706545153	0.706545153	M1	Male	trans
cg07264993_KIF23	0.00025628	0.000500391	-0.358520605	0.358520605	M1	Male	trans
cg18177183_ROM1	0.000256282	0.000500394	0.499818175	0.499818175	M1	Male	trans
cg18626478_TMEM8B	0.000256284	0.000500397	-0.546426754	0.546426754	M1	Male	trans
cg02760915_ENOX1-AS1	0.000256285	0.000500399	-0.53631623	0.53631623	M1	Male	trans
cg11263225_P3H2	0.000256286	0.000500399	-0.679842391	0.679842391	M1	Male	trans
cg13672736_FAR2P1	0.000256286	0.000500399	-0.589053929	0.589053929	M1	Male	trans
cg05058167_GAGE12F	0.000256287	0.0005004	0.315003129	0.315003129	M1	Male	trans
cg10568558_VCY1B	0.000256291	0.000500405	-1.053559442	1.053559442	M1	Male	trans
cg10568558_VCY	0.000256291	0.000500405	-0.534731493	0.534731493	M1	Male	trans
cg08726846_ENSG00000228354	0.000256292	0.000500405	-0.82706155	0.82706155	M1	Male	trans
cg18555787_ENSG00000231024	0.000256292	0.000500405	-0.550574027	0.550574027	M1	Male	trans
cg24294835_ENSG00000229882	0.000256292	0.000500405	-0.54429123	0.54429123	M1	Male	trans
cg16064295_COPB1	0.000256293	0.000500405	-0.652652313	0.652652313	M1	Male	trans
cg09534232_SULT1A4	0.000256296	0.000500411	-0.604413715	0.604413715	M1	Male	trans
cg02251147_IBSP	0.000256297	0.000500412	-0.611390496	0.611390496	M1	Male	trans
cg02591487_USP27X-DT	0.000256299	0.000500414	0.671682139	0.671682139	M1	Male	trans
cg07474672_PRKRA	0.000256299	0.000500414	-0.612488353	0.612488353	M1	Male	trans
cg01707802_OR2A3P	0.0002563	0.000500415	0.82676755	0.82676755	M1	Male	trans
cg00038877_ATP13A2	0.000256301	0.000500415	0.632296945	0.632296945	M1	Male	trans
cg09483607_LHX9	0.000256301	0.000500415	-0.288499908	0.288499908	M1	Male	trans
cg13384212_TMPRSS11F	0.000256301	0.000500415	-0.214685916	0.214685916	M1	Male	trans
cg27178540_OBP2B	0.000256302	0.000500416	-0.439302242	0.439302242	M1	Male	trans
cg04608651_HNRNPA0	0.000256302	0.000500416	0.521228881	0.521228881	M1	Male	trans
cg10034640_LGALS17A	0.000256304	0.000500417	-0.088880066	0.088880066	M1	Male	trans
cg02216951_TMEM165	0.000256304	0.000500417	0.552256989	0.552256989	M1	Male	trans
cg21002542_ENSG00000223779	0.000256305	0.000500419	-0.477825882	0.477825882	M1	Male	trans
cg23836706_IGHJ2	0.000256306	0.000500419	-0.690233233	0.690233233	M1	Male	trans
cg27662789_ENSG00000229660	0.000256307	0.000500419	0.592053492	0.592053492	M1	Male	trans
cg17304678_PLCB3	0.000256307	0.000500419	0.650338645	0.650338645	M1	Male	trans
cg04459447_OSR2	0.000256308	0.000500422	-0.439895216	0.439895216	M1	Male	trans
cg18211066_MIR30E	0.000256311	0.000500422	0.726474226	0.726474226	M1	Male	trans
cg02340312_USP38	0.000256311	0.000500422	-0.589004825	0.589004825	M1	Male	trans
cg03702660_MIR9-1HG	0.000256312	0.000500422	-1.144130047	1.144130047	M1	Male	trans
cg04782982_KCNQ4	0.000256312	0.000500422	0.560028403	0.560028403	M1	Male	trans
cg19718309_RPL21P33	0.000256312	0.000500422	0.346217045	0.346217045	M1	Male	trans
cg00619628_FBXW4P1	0.000256312	0.000500422	-0.480831886	0.480831886	M1	Male	trans
cg03655023_TGFBR1	0.000256312	0.000500422	-0.491908796	0.491908796	M1	Male	trans
cg23933252_LINC01428	0.000256312	0.000500422	1.128868051	1.128868051	M1	Male	trans
cg07264993_FBXO3	0.000256314	0.000500425	-0.41836395	0.41836395	M1	Male	trans
cg04342425_TREML3P	0.000256315	0.000500426	-1.006785572	1.006785572	M1	Male	trans
cg11287055_MACROH2A2	0.000256315	0.000500426	0.483832389	0.483832389	M1	Male	trans
cg25469923_RNY4P24	0.000256317	0.000500427	-0.360672992	0.360672992	M1	Male	trans
cg03966685_C1QTNF12	0.000256318	0.000500429	0.682688017	0.682688017	M1	Male	trans
cg04469325_ENSG00000237530	0.000256319	0.000500429	-0.562655077	0.562655077	M1	Male	trans
cg08455267_ADAMTS7	0.000256319	0.000500429	0.569875373	0.569875373	M1	Male	trans
cg23773384_GAPDHP14	0.000256319	0.00050043	-0.429231777	0.429231777	M1	Male	trans
cg05154833_RNU6-780P	0.000256322	0.000500433	-0.364605553	0.364605553	M1	Male	trans
cg16589950_ENSG00000213303	0.000256322	0.000500433	-0.69000152	0.69000152	M1	Male	trans
cg13172076_DNAL1	0.000256323	0.000500435	-0.808768838	0.808768838	M1	Male	trans
cg16237262_BSND	0.000256327	0.00050044	-0.483472504	0.483472504	M1	Male	trans
cg03926165_IGKV2D-29	0.000256327	0.00050044	-1.26659906	1.26659906	M1	Male	trans
cg10492042_LAPTM5	0.000256331	0.000500446	0.283711996	0.283711996	M1	Male	trans
cg08687494_PRPF38AP2	0.000256331	0.000500446	2.426857839	2.426857839	M1	Male	trans
cg18646671_GDNF	0.000256332	0.000500446	-0.562647253	0.562647253	M1	Male	trans
cg14073423_RIPPLY3	0.000256332	0.000500446	-0.260574116	0.260574116	M1	Male	trans
cg17106653_ENSG00000230606	0.000256332	0.000500446	0.746427989	0.746427989	M1	Male	trans
cg16486690_HPS1	0.000256332	0.000500446	0.672089418	0.672089418	M1	Male	trans
cg09205384_GRP	0.000256333	0.000500446	-0.68107663	0.68107663	M1	Male	trans
cg08229224_SMIM7	0.000256334	0.000500446	-0.439861645	0.439861645	M1	Male	trans
cg13159785_OR9M1P	0.000256336	0.000500451	-0.068176425	0.068176425	M1	Male	trans
cg18055007_KCNT1	0.000256337	0.000500451	0.818971375	0.818971375	M1	Male	trans
cg07264993_ZNF841	0.000256338	0.000500453	-0.462023921	0.462023921	M1	Male	trans
cg10830544_SNRPCP9	0.000256339	0.000500453	0.841871509	0.841871509	M1	Male	trans
cg07096305_ALPK1	0.00025634	0.000500454	0.51581497	0.51581497	M1	Male	trans
cg00489898_SYNGR2	0.00025634	0.000500455	-0.376925357	0.376925357	M1	Male	trans
cg25740652_REXO2	0.000256342	0.000500456	0.591537935	0.591537935	M1	Male	trans
cg14706331_GSTA12P	0.000256344	0.000500459	-0.445837532	0.445837532	M1	Male	trans
cg05821615_PLEKHG4	0.000256344	0.000500459	0.569985099	0.569985099	M1	Male	trans
cg21948601_RPS17P2	0.000256344	0.000500459	-0.651117792	0.651117792	M1	Male	trans
cg07330196_RNU6-1119P	0.000256346	0.00050046	-0.871204821	0.871204821	M1	Male	trans
cg25591868_LCNL1	0.000256346	0.00050046	0.769620539	0.769620539	M1	Male	trans
cg01466133_MDGA1	0.000256347	0.000500461	-0.564509945	0.564509945	M1	Male	trans
cg14096042_RN7SL274P	0.00025635	0.000500465	-0.979534486	0.979534486	M1	Male	trans
cg18972013_KLHL17	0.00025635	0.000500465	0.620166008	0.620166008	M1	Male	trans
cg02660055_ENSG00000228430	0.00025635	0.000500466	-0.809252037	0.809252037	M1	Male	trans
cg16476710_RHOXF1P1	0.000256353	0.00050047	0.703033767	0.703033767	M1	Male	trans
cg05965353_ENSG00000201467	0.000256354	0.000500471	-0.341502555	0.341502555	M1	Male	trans
cg26680317_CLDN25	0.000256355	0.000500472	-0.328623837	0.328623837	M1	Male	trans
cg07900617_ENSG00000227723	0.000256356	0.000500473	-0.666342389	0.666342389	M1	Male	trans
cg06752779_RGS22	0.000256356	0.000500473	-0.432556487	0.432556487	M1	Male	trans
cg12170514_RNA5S4	0.000256357	0.000500473	-0.579806903	0.579806903	M1	Male	trans
cg14227773_EPS8L2	0.000256358	0.000500474	-0.616327667	0.616327667	M1	Male	trans
cg19472786_SNRPEP9	0.000256358	0.000500475	0.335264687	0.335264687	M1	Male	trans
cg09833720_ENSG00000233995	0.000256359	0.000500475	-0.261172652	0.261172652	M1	Male	trans
cg03935072_RNU1-2	0.000256359	0.000500475	-0.688794603	0.688794603	M1	Male	trans
cg01878308_KIF26B-AS1	0.00025636	0.000500475	-0.776363941	0.776363941	M1	Male	trans
cg11478335_TFEC	0.000256361	0.000500476	-0.465875851	0.465875851	M1	Male	trans
cg23383887_SLC16A12	0.000256363	0.000500479	-0.616563705	0.616563705	M1	Male	trans
cg23008238_DPYS	0.000256364	0.000500479	-0.410256477	0.410256477	M1	Male	trans
cg21018156_FUNDC1	0.000256366	0.000500482	-0.478831443	0.478831443	M1	Male	trans
cg10611760_ENSG00000237217	0.000256366	0.000500482	-0.668511067	0.668511067	M1	Male	trans
cg18248236_LINC00298	0.000256372	0.000500493	-0.469320248	0.469320248	M1	Male	trans
cg01210264_OR6T1	0.000256373	0.000500493	-0.360694862	0.360694862	M1	Male	trans
cg02237629_TUBB3P2	0.000256373	0.000500493	0.810043816	0.810043816	M1	Male	trans
cg26072483_TBC1D28	0.000256374	0.000500493	0.700295973	0.700295973	M1	Male	trans
cg25053413_EPB41L3	0.000256377	0.000500499	0.704197126	0.704197126	M1	Male	trans
cg19598692_OPLAH	0.000256379	0.000500502	0.77202938	0.77202938	M1	Male	trans
cg04391313_U8	0.000256379	0.000500502	-0.695862003	0.695862003	M1	Male	trans
cg11086960_PRPF38A	0.000256383	0.000500509	-0.66654418	0.66654418	M1	Male	trans
cg13128244_ADRA2C	0.000256388	0.000500517	-0.19317844	0.19317844	M1	Male	trans
cg02792740_PTENP1	0.000256389	0.000500517	0.535204752	0.535204752	M1	Male	trans
cg13409449_IFNA13	0.000256389	0.000500517	-0.55936391	0.55936391	M1	Male	trans
cg18323220_KBTBD12	0.00025639	0.000500518	-0.488518783	0.488518783	M1	Male	trans
cg17330223_RNU4-20P	0.000256391	0.000500518	-0.544711047	0.544711047	M1	Male	trans
cg22976778_PNMA6F	0.000256392	0.000500518	0.43637289	0.43637289	M1	Male	trans
cg04335295_FBXL19	0.000256392	0.000500518	0.687033457	0.687033457	M1	Male	trans
cg19378640_ENSG00000227777	0.000256394	0.000500518	0.494605181	0.494605181	M1	Male	trans
cg05603011_L1CAM	0.000256394	0.000500518	-0.39210216	0.39210216	M1	Male	trans
cg18180710_ENSG00000240751	0.000256395	0.000500518	0.659573936	0.659573936	M1	Male	trans
cg19217778_MTCYBP5	0.000256395	0.000500518	-0.77767545	0.77767545	M1	Male	trans
cg23155884_OR2W3	0.000256399	0.000500518	-0.477501601	0.477501601	M1	Male	trans
cg17247916_ENSG00000232240	0.000256399	0.000500518	-0.617425838	0.617425838	M1	Male	trans
cg08914150_PABPC1L2B	0.000256401	0.000500518	-0.516846604	0.516846604	M1	Male	trans
cg13088253_CHORDC1P1	0.000256402	0.000500518	-0.667637494	0.667637494	M1	Male	trans
cg24855134_CD1C	0.000256404	0.000500518	-0.663726575	0.663726575	M1	Male	trans
cg07367602_ENSG00000230695	0.000256404	0.000500518	0.392125266	0.392125266	M1	Male	trans
cg07367602_RNU6-465P	0.000256404	0.000500518	0.298567118	0.298567118	M1	Male	trans
cg07367602_RNU6-1071P	0.000256404	0.000500518	1.302956484	1.302956484	M1	Male	trans
cg07367602_SGCEP1	0.000256404	0.000500518	0.763747862	0.763747862	M1	Male	trans
cg07367602_KRT18P64	0.000256404	0.000500518	1.028938377	1.028938377	M1	Male	trans
cg07367602_SLC25A5P7	0.000256404	0.000500518	0.85959741	0.85959741	M1	Male	trans
cg07367602_ROBO2P1	0.000256404	0.000500518	0.616009936	0.616009936	M1	Male	trans
cg07367602_MROH4P	0.000256404	0.000500518	1.302956484	1.302956484	M1	Male	trans
cg07367602_RN7SL167P	0.000256404	0.000500518	1.646895505	1.646895505	M1	Male	trans
cg07367602_RNU6-1313P	0.000256404	0.000500518	1.302956484	1.302956484	M1	Male	trans
cg07367602_RNU4-6P	0.000256404	0.000500518	1.302956484	1.302956484	M1	Male	trans
cg07367602_ENSG00000225333	0.000256404	0.000500518	1.302956484	1.302956484	M1	Male	trans
cg07367602_ENSG00000226043	0.000256404	0.000500518	1.302956484	1.302956484	M1	Male	trans
cg07367602_ENSG00000227519	0.000256404	0.000500518	0.462937446	0.462937446	M1	Male	trans
cg07367602_ENSG00000228877	0.000256404	0.000500518	1.302956484	1.302956484	M1	Male	trans
cg07367602_HSPA8P20	0.000256404	0.000500518	0.396641511	0.396641511	M1	Male	trans
cg07367602_ENSG00000237083	0.000256404	0.000500518	1.302956484	1.302956484	M1	Male	trans
cg07367602_RNU4-12P	0.000256404	0.000500518	1.835821384	1.835821384	M1	Male	trans
cg07367602_RPS26P40	0.000256404	0.000500518	1.835821384	1.835821384	M1	Male	trans
cg07367602_RPL5P28	0.000256404	0.000500518	0.928294357	0.928294357	M1	Male	trans
cg07367602_SSX8P	0.000256404	0.000500518	1.835821384	1.835821384	M1	Male	trans
cg07367602_OR10G7	0.000256404	0.000500518	0.010450086	0.010450086	M1	Male	trans
cg09363777_VSX1	0.000256405	0.000500519	-0.673787501	0.673787501	M1	Male	trans
cg17582724_IGSF10	0.000256408	0.000500523	-0.574315513	0.574315513	M1	Male	trans
cg01994308_CLEC3B	0.00025641	0.000500526	0.303957131	0.303957131	M1	Male	trans
cg18871215_LINC02013	0.00025641	0.000500526	0.42646472	0.42646472	M1	Male	trans
cg12427264_INTS5	0.000256411	0.000500526	0.528261427	0.528261427	M1	Male	trans
cg25239516_ERC2	0.000256413	0.000500529	-0.408104302	0.408104302	M1	Male	trans
cg27289463_HNRNPA1P29	0.000256413	0.000500529	0.18442865	0.18442865	M1	Male	trans
cg24092000_CCDC113	0.000256414	0.00050053	-0.546288977	0.546288977	M1	Male	trans
cg02216951_CYP2R1	0.000256414	0.00050053	0.50854628	0.50854628	M1	Male	trans
cg19648023_CSHL1	0.000256415	0.00050053	-1.081318889	1.081318889	M1	Male	trans
cg19147015_GLRX5P2	0.000256416	0.000500532	-0.583581363	0.583581363	M1	Male	trans
cg17943069_CLCA4	0.000256417	0.000500532	0.660090826	0.660090826	M1	Male	trans
cg03230987_ENSG00000200051	0.000256418	0.000500535	-0.789265696	0.789265696	M1	Male	trans
cg23151860_CACNA1I	0.00025642	0.000500536	-0.766446376	0.766446376	M1	Male	trans
cg02315559_SNORD63	0.00025642	0.000500536	-0.707881906	0.707881906	M1	Male	trans
cg08451822_RAET1K	0.000256421	0.000500536	0.63707138	0.63707138	M1	Male	trans
cg03035495_RNA5SP104	0.000256421	0.000500537	-0.601332112	0.601332112	M1	Male	trans
cg26223536_ARHGAP29-AS1	0.000256423	0.00050054	-0.567003884	0.567003884	M1	Male	trans
cg09248054_SERPINB2	0.000256424	0.00050054	0.679929782	0.679929782	M1	Male	trans
cg10896276_CGA	0.000256424	0.00050054	-0.366268467	0.366268467	M1	Male	trans
cg08004951_RNA5SP104	0.000256428	0.000500545	-0.489213648	0.489213648	M1	Male	trans
cg13370086_CBWD6	0.00025643	0.000500549	-0.646133671	0.646133671	M1	Male	trans
cg00046336_SLCO4A1	0.000256431	0.00050055	-0.341143745	0.341143745	M1	Male	trans
cg16034541_POU4F1	0.000256432	0.000500551	-0.560155691	0.560155691	M1	Male	trans
cg07474672_OR10A3	0.000256434	0.000500552	-0.684466006	0.684466006	M1	Male	trans
cg16999170_NUP37	0.000256435	0.000500552	-0.791408422	0.791408422	M1	Male	trans
cg06502685_DCAF13	0.000256435	0.000500552	-0.399454741	0.399454741	M1	Male	trans
cg18477969_NPM1P38	0.000256437	0.000500552	-0.270155605	0.270155605	M1	Male	trans
cg18477969_RNA5SP130	0.000256437	0.000500552	-0.600836557	0.600836557	M1	Male	trans
cg13628022_FBXO44	0.000256438	0.000500552	0.463422783	0.463422783	M1	Male	trans
cg01786048_RASSF1	0.000256439	0.000500552	0.576668705	0.576668705	M1	Male	trans
cg15775200_HTN3	0.000256439	0.000500552	-0.758536421	0.758536421	M1	Male	trans
cg01809639_RNF212	0.00025644	0.000500552	-0.650623452	0.650623452	M1	Male	trans
cg05667960_SNORD3J	0.000256443	0.000500552	0.502315244	0.502315244	M1	Male	trans
cg11393185_PAICSP3	0.000256443	0.000500552	0.595415239	0.595415239	M1	Male	trans
cg26505707_SLC26A6	0.000256444	0.000500552	0.585753162	0.585753162	M1	Male	trans
cg15786497_SNORD115-18	0.000256445	0.000500552	-0.763105368	0.763105368	M1	Male	trans
cg20644084_CXCR3	0.000256446	0.000500552	0.538636891	0.538636891	M1	Male	trans
cg01687186_PTCRA	0.000256447	0.000500552	0.67135757	0.67135757	M1	Male	trans
cg03513472_FAR2P3	0.000256447	0.000500552	-0.511435749	0.511435749	M1	Male	trans
cg13610659_TBXA2R	0.000256448	0.000500552	-0.421123933	0.421123933	M1	Male	trans
cg22918152_RPS27AP16	0.000256448	0.000500552	0.753558719	0.753558719	M1	Male	trans
cg02423471_ELMOD1	0.000256449	0.000500552	-0.39517422	0.39517422	M1	Male	trans
cg26890309_ENSG00000235574	0.000256449	0.000500552	-1.018647332	1.018647332	M1	Male	trans
cg08319492_ENSG00000240973	0.00025645	0.000500552	-2.264300159	2.264300159	M1	Male	trans
cg19392754_OR7E93P	0.000256451	0.000500552	0.468239291	0.468239291	M1	Male	trans
cg17263716_GYS1	0.000256451	0.000500552	0.610397497	0.610397497	M1	Male	trans
cg10389371_PDZRN4	0.000256452	0.000500552	-0.482507204	0.482507204	M1	Male	trans
cg11086960_OSBPL9	0.000256452	0.000500552	-0.705967567	0.705967567	M1	Male	trans
cg15912600_RNU6-1240P	0.000256452	0.000500552	0.646519175	0.646519175	M1	Male	trans
cg15912600_RPL31P13	0.000256452	0.000500552	0.763791626	0.763791626	M1	Male	trans
cg15912600_LINC01247	0.000256452	0.000500552	0.763791626	0.763791626	M1	Male	trans
cg15912600_LINC01795	0.000256452	0.000500552	0.763791626	0.763791626	M1	Male	trans
cg15912600_DNAJC17P1	0.000256452	0.000500552	0.763791626	0.763791626	M1	Male	trans
cg15912600_RNU2-16P	0.000256452	0.000500552	0.410678931	0.410678931	M1	Male	trans
cg15912600_RPS8P4	0.000256452	0.000500552	0.410071131	0.410071131	M1	Male	trans
cg15912600_MIR1-1HG	0.000256452	0.000500552	0.763791626	0.763791626	M1	Male	trans
cg15912600_ENSG00000234932	0.000256452	0.000500552	0.625973347	0.625973347	M1	Male	trans
cg15912600_ENSG00000237480	0.000256452	0.000500552	0.472009869	0.472009869	M1	Male	trans
cg15912600_IGKV1OR2-3	0.000256452	0.000500552	1.076156431	1.076156431	M1	Male	trans
cg15912600_SNRPGP8	0.000256452	0.000500552	0.3805228	0.3805228	M1	Male	trans
cg15912600_RNU2-48P	0.000256452	0.000500552	0.625973347	0.625973347	M1	Male	trans
cg15912600_MIR548A1	0.000256452	0.000500552	1.076156431	1.076156431	M1	Male	trans
cg15912600_RPS29P15	0.000256452	0.000500552	1.076156431	1.076156431	M1	Male	trans
cg15912600_RNU1-148P	0.000256452	0.000500552	0.38550891	0.38550891	M1	Male	trans
cg15912600_RPL30P12	0.000256452	0.000500552	1.076156431	1.076156431	M1	Male	trans
cg15912600_ENSG00000220204	0.000256452	0.000500552	1.076156431	1.076156431	M1	Male	trans
cg15912600_RPL19P20	0.000256452	0.000500552	0.442076365	0.442076365	M1	Male	trans
cg15912600_ENSG00000237163	0.000256452	0.000500552	0.442076365	0.442076365	M1	Male	trans
cg03985285_ENSG00000230161	0.000256453	0.000500552	-0.821424955	0.821424955	M1	Male	trans
cg13217238_RNU4-4P	0.000256453	0.000500552	0.551318991	0.551318991	M1	Male	trans
cg02792740_ZNF215	0.000256455	0.000500556	0.578233302	0.578233302	M1	Male	trans
cg00554858_ENSG00000239291	0.000256456	0.000500556	0.745360327	0.745360327	M1	Male	trans
cg10897282_SLC16A12	0.000256456	0.000500556	-0.469083241	0.469083241	M1	Male	trans
cg02792740_ZNF223	0.000256459	0.000500561	0.544757506	0.544757506	M1	Male	trans
cg22595719_CDC20	0.000256462	0.000500567	-0.437961136	0.437961136	M1	Male	trans
cg16037947_ENSG00000243122	0.000256463	0.000500568	0.775467339	0.775467339	M1	Male	trans
cg26569518_COL2A1	0.000256464	0.000500569	0.794459955	0.794459955	M1	Male	trans
cg10421595_NICN1	0.000256467	0.000500572	-2.627712115	2.627712115	M1	Male	trans
cg26505707_SCN1A-AS1	0.000256467	0.000500573	-0.611332265	0.611332265	M1	Male	trans
cg14776351_LINC00415	0.000256469	0.000500575	-0.437782179	0.437782179	M1	Male	trans
cg24137511_ENSG00000237217	0.000256471	0.000500577	-0.770116879	0.770116879	M1	Male	trans
cg11056334_NCOA2	0.000256471	0.000500577	-0.349748278	0.349748278	M1	Male	trans
cg13229245_TSEN15	0.000256472	0.000500578	0.329131635	0.329131635	M1	Male	trans
cg10991855_AGA	0.000256472	0.000500578	-0.493772264	0.493772264	M1	Male	trans
cg11056334_AZIN1	0.000256473	0.000500578	-0.319338522	0.319338522	M1	Male	trans
cg06777189_BCL6B	0.000256473	0.000500578	-0.462825006	0.462825006	M1	Male	trans
cg03220912_TPT1P7	0.000256474	0.000500579	-0.655344172	0.655344172	M1	Male	trans
cg01724587_RNU4-51P	0.000256474	0.000500579	-0.672457207	0.672457207	M1	Male	trans
cg19776616_ROBO4	0.000256475	0.000500579	0.623773498	0.623773498	M1	Male	trans
cg14188831_PRR20A	0.000256476	0.000500581	0.68598695	0.68598695	M1	Male	trans
cg10499042_LATS2	0.000256477	0.000500581	-0.695948046	0.695948046	M1	Male	trans
cg11171466_ZIK1	0.000256477	0.000500582	-0.492150504	0.492150504	M1	Male	trans
cg24118983_MPLKIP	0.000256478	0.000500583	-0.465629121	0.465629121	M1	Male	trans
cg24230904_ENSG00000241281	0.00025648	0.000500585	-0.406203578	0.406203578	M1	Male	trans
cg14409406_ETFRF1	0.000256481	0.000500587	-0.577979417	0.577979417	M1	Male	trans
cg03206304_DUSP8	0.000256482	0.000500587	-0.767637872	0.767637872	M1	Male	trans
cg27272853_UNC45A	0.000256483	0.000500588	0.513613797	0.513613797	M1	Male	trans
cg18281829_VSIG4	0.000256483	0.000500588	0.721885774	0.721885774	M1	Male	trans
cg13646041_ENSG00000214526	0.000256484	0.000500589	-0.803188733	0.803188733	M1	Male	trans
cg04060288_BICD1	0.000256485	0.000500589	-0.935372284	0.935372284	M1	Male	trans
cg15160746_HSPA8P18	0.000256485	0.000500589	-0.573447193	0.573447193	M1	Male	trans
cg23328066_ACYP1	0.000256485	0.000500589	-1.322549674	1.322549674	M1	Male	trans
cg25558241_RAET1K	0.000256489	0.000500595	0.62042777	0.62042777	M1	Male	trans
cg04007989_SLC35C1	0.00025649	0.000500595	0.610890181	0.610890181	M1	Male	trans
cg14267705_NDUFAF2	0.00025649	0.000500596	-0.628264203	0.628264203	M1	Male	trans
cg06103624_UBAC2-AS1	0.000256493	0.0005006	-0.538703518	0.538703518	M1	Male	trans
cg26994094_ENSG00000227857	0.000256494	0.000500602	-0.783096118	0.783096118	M1	Male	trans
cg26881535_NXF4	0.000256495	0.000500602	-0.957201942	0.957201942	M1	Male	trans
cg22764591_ENSG00000225140	0.000256499	0.000500609	0.582247739	0.582247739	M1	Male	trans
cg07655627_C11orf40	0.000256499	0.000500609	0.652880728	0.652880728	M1	Male	trans
cg08866794_PPAN	0.000256499	0.000500609	0.384147762	0.384147762	M1	Male	trans
cg18635497_ENSG00000226963	0.000256501	0.000500611	0.540595277	0.540595277	M1	Male	trans
cg11110282_U3	0.000256502	0.000500611	-0.311213239	0.311213239	M1	Male	trans
cg13159785_ACNATP	0.000256503	0.000500614	-0.285780675	0.285780675	M1	Male	trans
cg21806090_GPR42	0.000256504	0.000500614	-0.325214671	0.325214671	M1	Male	trans
cg12315942_LRRC38	0.000256504	0.000500614	-0.453390218	0.453390218	M1	Male	trans
cg18693421_RBP4	0.000256505	0.000500614	0.300300778	0.300300778	M1	Male	trans
cg26369178_BAIAP3	0.000256507	0.000500616	-0.711332719	0.711332719	M1	Male	trans
cg13127411_OSTN-AS1	0.000256507	0.000500616	-0.606390385	0.606390385	M1	Male	trans
cg18716912_LINC00671	0.000256508	0.000500618	-0.315259809	0.315259809	M1	Male	trans
cg15331088_GABRG3-AS1	0.000256509	0.00050062	-0.62180757	0.62180757	M1	Male	trans
cg05940942_ENSG00000233850	0.000256511	0.000500623	-0.558701473	0.558701473	M1	Male	trans
cg03654560_PLA2G2D	0.000256512	0.000500623	-0.587950723	0.587950723	M1	Male	trans
cg17969084_ZCCHC18	0.000256512	0.000500623	0.47331398	0.47331398	M1	Male	trans
cg24430871_OTOP1	0.000256513	0.000500624	-0.464487563	0.464487563	M1	Male	trans
cg10386511_ENSG00000225012	0.000256515	0.000500626	-1.010768309	1.010768309	M1	Male	trans
cg26162637_KRT17P7	0.000256515	0.000500626	-0.334692322	0.334692322	M1	Male	trans
cg26417346_HOXB1	0.000256516	0.000500626	-0.636552006	0.636552006	M1	Male	trans
ch.22.48274842R_MMP19	0.000256516	0.000500626	0.475131878	0.475131878	M1	Male	trans
cg14456173_ENSG00000241255	0.000256517	0.000500626	-0.491760654	0.491760654	M1	Male	trans
cg27481555_SULT1A4	0.000256518	0.000500627	0.702630908	0.702630908	M1	Male	trans
cg21356962_MIR208B	0.000256525	0.000500641	-0.738034756	0.738034756	M1	Male	trans
cg20097111_OFD1P1Y	0.000256528	0.000500645	-0.76069985	0.76069985	M1	Male	trans
cg20045882_WDR37	0.000256528	0.000500645	0.495833732	0.495833732	M1	Male	trans
cg02792740_CREBL2	0.000256528	0.000500645	0.520527147	0.520527147	M1	Male	trans
cg26872742_SNORD116-2	0.000256531	0.000500648	-0.489427607	0.489427607	M1	Male	trans
cg11086960_NCAPG2	0.000256531	0.000500648	-0.631892585	0.631892585	M1	Male	trans
cg04735960_RNU6-462P	0.000256531	0.000500648	-0.763199	0.763199	M1	Male	trans
cg20866389_PHF12	0.000256532	0.000500648	-0.796859948	0.796859948	M1	Male	trans
cg07850274_HNRNPUL2	0.000256533	0.000500648	-0.632901532	0.632901532	M1	Male	trans
cg16542345_RN7SL416P	0.000256533	0.000500648	-0.61012649	0.61012649	M1	Male	trans
cg24530557_MIR1972-2	0.000256536	0.000500654	-0.860304907	0.860304907	M1	Male	trans
cg17969084_ENSG00000230147	0.000256537	0.000500654	0.481713171	0.481713171	M1	Male	trans
cg00894361_MIR219A1	0.000256537	0.000500654	0.66633963	0.66633963	M1	Male	trans
cg05790550_HSD3BP1	0.000256537	0.000500654	0.346114112	0.346114112	M1	Male	trans
cg26076683_DNAJA1P2	0.000256538	0.000500654	-0.874790305	0.874790305	M1	Male	trans
cg00419213_ENSG00000224611	0.000256541	0.00050066	0.8262378	0.8262378	M1	Male	trans
cg00305285_ENSG00000227920	0.000256542	0.00050066	-0.427192893	0.427192893	M1	Male	trans
cg02655512_ID3	0.000256542	0.00050066	0.589425115	0.589425115	M1	Male	trans
cg25079651_SNRPEP8	0.000256543	0.00050066	-0.666490071	0.666490071	M1	Male	trans
cg12607106_RN7SKP77	0.000256543	0.000500661	-1.212441896	1.212441896	M1	Male	trans
cg02385593_RPS13P2	0.000256548	0.000500667	-0.478478073	0.478478073	M1	Male	trans
cg04523729_DZIP1L	0.000256548	0.000500668	-0.572886506	0.572886506	M1	Male	trans
cg02562282_ZIK1P1	0.000256549	0.000500669	-0.547685546	0.547685546	M1	Male	trans
cg00607797_PTP4A1P7	0.000256551	0.000500672	-0.270694624	0.270694624	M1	Male	trans
cg19285799_TMEM14B	0.000256553	0.000500674	0.887940257	0.887940257	M1	Male	trans
cg11616276_ENSG00000228401	0.000256554	0.000500676	0.936175633	0.936175633	M1	Male	trans
cg03644281_DDIT4	0.000256554	0.000500676	-0.4037326	0.4037326	M1	Male	trans
cg00999469_CFL1P1	0.000256556	0.000500678	0.755269622	0.755269622	M1	Male	trans
cg26373733_COPS5P1	0.000256556	0.000500678	0.441869564	0.441869564	M1	Male	trans
cg14867071_ENSG00000205644	0.000256557	0.000500678	0.604682895	0.604682895	M1	Male	trans
cg03499829_ACTG1P10	0.000256557	0.000500678	-0.570183712	0.570183712	M1	Male	trans
cg02922689_ANKRD34C	0.000256558	0.000500679	0.748463956	0.748463956	M1	Male	trans
cg01003793_UCP3	0.00025656	0.000500682	-1.157037933	1.157037933	M1	Male	trans
cg27289463_RNU1-51P	0.000256561	0.000500683	0.541852028	0.541852028	M1	Male	trans
cg17179037_ENSG00000235858	0.000256562	0.000500684	-0.731937381	0.731937381	M1	Male	trans
cg02792740_NIFK	0.000256563	0.000500684	0.570142434	0.570142434	M1	Male	trans
cg15544633_ADAD1	0.000256563	0.000500684	0.505868381	0.505868381	M1	Male	trans
cg14683563_ENSG00000240424	0.000256563	0.000500684	-0.676656491	0.676656491	M1	Male	trans
cg06307166_RNU6-433P	0.000256565	0.000500687	-0.643971672	0.643971672	M1	Male	trans
cg08151654_ENSG00000241599	0.000256566	0.000500687	-0.52220902	0.52220902	M1	Male	trans
cg16841727_OR2V2	0.000256566	0.000500687	-0.059121595	0.059121595	M1	Male	trans
cg18635497_SLC6A19	0.000256567	0.000500688	0.627874246	0.627874246	M1	Male	trans
cg20779686_CDH9	0.000256568	0.000500688	-0.985710362	0.985710362	M1	Male	trans
cg06160592_TNPO1P3	0.000256569	0.000500689	-0.520435061	0.520435061	M1	Male	trans
cg19335711_TRBJ2-1	0.000256569	0.00050069	-0.603871275	0.603871275	M1	Male	trans
cg18323824_RNU6-1056P	0.00025657	0.00050069	-0.521147271	0.521147271	M1	Male	trans
cg14313932_FAM160A1	0.000256571	0.00050069	-0.405785504	0.405785504	M1	Male	trans
cg22762615_ENSG00000240103	0.000256571	0.00050069	0.349937218	0.349937218	M1	Male	trans
cg09221605_RPL36AP55	0.000256571	0.00050069	-0.6374932	0.6374932	M1	Male	trans
cg02133819_MOG	0.000256575	0.000500696	-0.461737026	0.461737026	M1	Male	trans
cg13393479_LCE3A	0.000256577	0.000500698	0.277811745	0.277811745	M1	Male	trans
cg13393479_OR7L1P	0.000256577	0.000500698	0.754040175	0.754040175	M1	Male	trans
cg06050235_PPIAP82	0.000256577	0.000500698	-0.578374646	0.578374646	M1	Male	trans
cg03894102_HESX1	0.000256578	0.0005007	1.466300695	1.466300695	M1	Male	trans
cg19082069_CLPTM1	0.000256579	0.000500701	0.494814376	0.494814376	M1	Male	trans
cg07850274_UBE2F	0.00025658	0.000500702	-0.604782965	0.604782965	M1	Male	trans
cg03868943_TMEM26-AS1	0.000256582	0.000500702	0.620797104	0.620797104	M1	Male	trans
cg21200382_RPS17P14	0.000256582	0.000500702	0.421611964	0.421611964	M1	Male	trans
cg21200382_ENSG00000226724	0.000256582	0.000500702	0.456892245	0.456892245	M1	Male	trans
cg10991855_MARCHF7	0.000256582	0.000500703	-0.472480454	0.472480454	M1	Male	trans
cg02671217_LIPA	0.000256583	0.000500703	-0.617972993	0.617972993	M1	Male	trans
cg19679651_THEG	0.000256585	0.000500706	-0.175806421	0.175806421	M1	Male	trans
cg04479876_CALM2	0.000256586	0.000500707	0.503834871	0.503834871	M1	Male	trans
cg16217323_RNU6-335P	0.000256587	0.000500707	-0.415933033	0.415933033	M1	Male	trans
cg14994777_HYKK	0.000256587	0.000500707	-0.685009659	0.685009659	M1	Male	trans
cg14041360_ENSG00000235055	0.000256593	0.000500718	-1.057761658	1.057761658	M1	Male	trans
cg12008478_LINC01343	0.000256594	0.000500719	-0.448016135	0.448016135	M1	Male	trans
cg08229224_ADGB	0.000256594	0.000500719	-0.430467669	0.430467669	M1	Male	trans
cg16218562_ENSG00000233290	0.000256596	0.000500721	-0.053453233	0.053453233	M1	Male	trans
cg05715751_RNU6-433P	0.000256602	0.00050073	-0.557916556	0.557916556	M1	Male	trans
cg03894102_SFMBT1	0.000256602	0.00050073	1.361297379	1.361297379	M1	Male	trans
cg01138305_RNU6-18P	0.000256604	0.000500732	-0.780855902	0.780855902	M1	Male	trans
cg23974730_SEMA3B-AS1	0.000256605	0.000500734	0.600902214	0.600902214	M1	Male	trans
cg09877744_DMBT1L1	0.000256606	0.000500735	0.575860286	0.575860286	M1	Male	trans
cg25771866_CFB	0.000256607	0.000500735	0.499802844	0.499802844	M1	Male	trans
cg10620680_OPTC	0.000256607	0.000500735	0.484749215	0.484749215	M1	Male	trans
cg13391079_LINC02770	0.00025661	0.000500739	-0.758710006	0.758710006	M1	Male	trans
cg13391079_KRTAP9-1	0.00025661	0.000500739	-0.840978379	0.840978379	M1	Male	trans
cg09483607_MAP2	0.000256611	0.00050074	-0.444742793	0.444742793	M1	Male	trans
cg19787727_EEF1A1P25	0.000256615	0.000500746	0.908771261	0.908771261	M1	Male	trans
cg12623735_LTBP4	0.000256615	0.000500746	0.647859107	0.647859107	M1	Male	trans
cg07615839_RTBDN	0.000256616	0.000500748	0.268711574	0.268711574	M1	Male	trans
cg16156113_PDE3B	0.000256617	0.000500748	-0.271709525	0.271709525	M1	Male	trans
cg01111656_ADRA1A	0.000256618	0.000500748	-0.550032484	0.550032484	M1	Male	trans
cg16064295_CCNC	0.000256618	0.000500748	-0.657031925	0.657031925	M1	Male	trans
cg20551181_TXNRD2	0.000256618	0.000500748	-0.576573186	0.576573186	M1	Male	trans
cg10483534_ENSG00000234503	0.000256618	0.000500748	-0.474070026	0.474070026	M1	Male	trans
cg10476773_SEPTIN14P3	0.000256623	0.000500756	0.456419846	0.456419846	M1	Male	trans
cg04329977_OAZ1P1	0.000256625	0.000500758	0.667930283	0.667930283	M1	Male	trans
cg22286640_RNU6-136P	0.000256625	0.000500758	0.421759519	0.421759519	M1	Male	trans
cg23202093_ENSG00000226870	0.000256626	0.000500758	0.950254028	0.950254028	M1	Male	trans
cg16508913_ENSG00000230607	0.000256626	0.000500758	-0.39128282	0.39128282	M1	Male	trans
cg17504453_COQ9	0.000256626	0.000500758	-0.492634929	0.492634929	M1	Male	trans
cg08555594_RN7SKP189	0.000256628	0.00050076	-0.553307944	0.553307944	M1	Male	trans
cg25122934_OR7E8P	0.00025663	0.000500763	-0.586671202	0.586671202	M1	Male	trans
cg25628325_DHPS	0.00025663	0.000500763	0.595370266	0.595370266	M1	Male	trans
cg15406892_CYP1B1	0.000256631	0.000500763	-0.179215603	0.179215603	M1	Male	trans
cg25300757_ATP5MC1P4	0.000256632	0.000500763	-0.58485368	0.58485368	M1	Male	trans
cg02303400_IGLJ6	0.000256632	0.000500763	-0.488446549	0.488446549	M1	Male	trans
cg19408449_ENSG00000236796	0.000256633	0.000500764	-0.360304014	0.360304014	M1	Male	trans
cg18477969_SOWAHA	0.000256637	0.000500772	-0.302047101	0.302047101	M1	Male	trans
cg27251155_RNU6-310P	0.000256637	0.000500772	-0.439719797	0.439719797	M1	Male	trans
cg01543583_TIMM23B	0.000256638	0.000500772	-0.56821298	0.56821298	M1	Male	trans
cg07850274_ZW10	0.000256639	0.000500772	-0.609165304	0.609165304	M1	Male	trans
cg07793432_CAPZA2	0.000256639	0.000500772	-0.639933256	0.639933256	M1	Male	trans
cg09272186_TRIAP1	0.000256639	0.000500772	1.200713473	1.200713473	M1	Male	trans
cg13058623_ENSG00000229209	0.000256641	0.000500776	0.551721862	0.551721862	M1	Male	trans
cg11935459_ENSG00000228711	0.000256642	0.000500776	-1.009905784	1.009905784	M1	Male	trans
cg16247465_RNU6-900P	0.000256644	0.000500779	-0.68180859	0.68180859	M1	Male	trans
cg22253653_LDLRAP1	0.000256644	0.000500779	-0.321438915	0.321438915	M1	Male	trans
cg22168087_RPL35AP20	0.000256648	0.000500785	0.421542737	0.421542737	M1	Male	trans
cg24440633_HOXD8	0.000256649	0.000500786	-0.953561113	0.953561113	M1	Male	trans
cg16064295_MBNL3	0.000256649	0.000500786	-0.739129135	0.739129135	M1	Male	trans
cg07640390_HSPE1P28	0.00025665	0.000500787	-0.570599473	0.570599473	M1	Male	trans
cg03179052_KIAA1143	0.000256652	0.000500789	-1.14718017	1.14718017	M1	Male	trans
cg16863678_SNX18P13	0.000256654	0.000500792	0.64178782	0.64178782	M1	Male	trans
cg22504140_ITIH5	0.000256655	0.000500793	-0.465752344	0.465752344	M1	Male	trans
cg12077294_SLC2A4	0.000256657	0.000500796	0.757322134	0.757322134	M1	Male	trans
cg20214135_NCAM1-AS1	0.000256657	0.000500796	-0.254115183	0.254115183	M1	Male	trans
cg04837653_EMC3	0.000256658	0.000500796	-0.528223677	0.528223677	M1	Male	trans
cg16999170_TSNAX	0.00025666	0.000500798	-0.760666044	0.760666044	M1	Male	trans
cg07850274_CAPS2	0.000256661	0.000500798	-0.620144945	0.620144945	M1	Male	trans
cg00819121_ARHGEF34P	0.000256661	0.000500798	-0.829253501	0.829253501	M1	Male	trans
cg03655023_SRSF6	0.000256661	0.000500798	-0.550072167	0.550072167	M1	Male	trans
cg09368836_ENSG00000227120	0.000256661	0.000500798	-0.63851885	0.63851885	M1	Male	trans
cg09368836_ENSG00000235959	0.000256661	0.000500798	-0.63851885	0.63851885	M1	Male	trans
cg01620233_TRAV8-2	0.000256661	0.000500798	-0.844560642	0.844560642	M1	Male	trans
cg26890309_PRM1	0.000256662	0.000500799	-0.978743947	0.978743947	M1	Male	trans
cg16494625_ENSG00000234356	0.000256663	0.000500799	-1.500428855	1.500428855	M1	Male	trans
cg20981146_RNU4-66P	0.000256665	0.000500801	-0.556260363	0.556260363	M1	Male	trans
cg12400114_RNA5S15	0.000256665	0.000500801	-0.478099328	0.478099328	M1	Male	trans
cg14853657_SNORA71D	0.000256665	0.000500801	-0.36062957	0.36062957	M1	Male	trans
cg16565439_RNU6-16P	0.000256667	0.000500804	-0.791438486	0.791438486	M1	Male	trans
cg07706880_FSHB	0.000256671	0.000500808	-0.76003473	0.76003473	M1	Male	trans
cg11033654_GPR25	0.000256671	0.000500808	0.616626837	0.616626837	M1	Male	trans
cg26305729_EPHB2	0.000256671	0.000500808	-0.608376828	0.608376828	M1	Male	trans
cg10278102_SYCN	0.000256672	0.000500808	0.599871884	0.599871884	M1	Male	trans
cg20983125_YRDCP2	0.000256672	0.000500808	-0.476958025	0.476958025	M1	Male	trans
cg17591474_RPL21P109	0.000256672	0.000500808	-0.617096824	0.617096824	M1	Male	trans
cg25740652_PUM3	0.000256673	0.000500808	0.702490183	0.702490183	M1	Male	trans
cg23601496_FNDC8	0.000256674	0.00050081	-0.623724842	0.623724842	M1	Male	trans
cg00607797_RNF11P1	0.000256676	0.000500813	-0.42347169	0.42347169	M1	Male	trans
cg02335656_MTNR1A	0.00025668	0.000500819	0.734004089	0.734004089	M1	Male	trans
cg15830792_ENSG00000236627	0.00025668	0.000500819	0.747921503	0.747921503	M1	Male	trans
cg05356336_LRP1	0.000256681	0.000500819	-0.545005562	0.545005562	M1	Male	trans
cg07096305_SNRPGP10	0.000256681	0.000500819	0.580156078	0.580156078	M1	Male	trans
cg21822187_RNU4-4P	0.000256683	0.000500821	0.735290027	0.735290027	M1	Male	trans
cg16709353_OCA2	0.000256683	0.000500821	0.436171754	0.436171754	M1	Male	trans
cg12475934_RPS17P7	0.000256683	0.000500821	-0.769504708	0.769504708	M1	Male	trans
cg22445217_ENSG00000231050	0.000256686	0.000500826	-0.544830663	0.544830663	M1	Male	trans
cg25348374_SLC6A19	0.000256686	0.000500826	0.6681437	0.6681437	M1	Male	trans
cg25640780_CD300LG	0.000256688	0.000500827	0.673092709	0.673092709	M1	Male	trans
cg18652721_GDI2P2	0.00025669	0.000500832	0.889280498	0.889280498	M1	Male	trans
cg23151860_ENSG00000230149	0.000256692	0.000500832	-0.798227683	0.798227683	M1	Male	trans
cg14924064_IGHV6-1	0.000256692	0.000500832	0.702892343	0.702892343	M1	Male	trans
cg05970080_MIR422A	0.000256692	0.000500832	-0.52052417	0.52052417	M1	Male	trans
cg10964184_RNF122	0.000256692	0.000500832	0.648868336	0.648868336	M1	Male	trans
cg23397523_ENSG00000236770	0.000256696	0.000500839	-0.464421721	0.464421721	M1	Male	trans
cg22976778_SIRPB2	0.000256697	0.00050084	0.45584784	0.45584784	M1	Male	trans
cg25669593_RADX	0.000256699	0.000500842	-0.455527833	0.455527833	M1	Male	trans
cg14354282_COL4A2-AS2	0.000256699	0.000500842	-1.334632051	1.334632051	M1	Male	trans
cg14267705_BRI3BP	0.000256702	0.000500847	-0.700077187	0.700077187	M1	Male	trans
cg07712598_CLU	0.000256704	0.00050085	-0.550779022	0.550779022	M1	Male	trans
cg12167002_ENSG00000203462	0.000256708	0.000500857	-0.404495029	0.404495029	M1	Male	trans
cg18940900_ART1	0.000256709	0.000500857	-0.867022931	0.867022931	M1	Male	trans
cg17437088_CEACAMP8	0.000256711	0.00050086	-0.426794236	0.426794236	M1	Male	trans
cg11171466_STMN1	0.000256712	0.000500861	-0.502762086	0.502762086	M1	Male	trans
cg07857119_HAO2	0.000256714	0.000500865	-0.530814016	0.530814016	M1	Male	trans
cg10449536_PPDPF	0.000256717	0.000500869	-0.595006724	0.595006724	M1	Male	trans
cg27662789_SLC9A3-AS1	0.00025672	0.000500874	0.595040648	0.595040648	M1	Male	trans
cg24232370_CDH16	0.000256723	0.000500878	-0.510362414	0.510362414	M1	Male	trans
cg11608646_ENSG00000227917	0.000256723	0.000500878	-0.630433893	0.630433893	M1	Male	trans
cg27390524_MIR32	0.000256723	0.000500878	-0.505189752	0.505189752	M1	Male	trans
cg17751220_ENSG00000237002	0.000256724	0.000500878	-0.690421947	0.690421947	M1	Male	trans
cg23328066_CFAP70	0.000256725	0.000500879	-1.314192958	1.314192958	M1	Male	trans
cg07656719_RNU6-907P	0.000256726	0.000500879	-0.463305651	0.463305651	M1	Male	trans
cg09483607_PPHLN1	0.000256726	0.000500879	-0.550071522	0.550071522	M1	Male	trans
cg16210324_FAM86KP	0.000256726	0.000500879	-0.676937729	0.676937729	M1	Male	trans
cg03724677_FAM21FP	0.000256728	0.000500881	-0.516147354	0.516147354	M1	Male	trans
cg25588120_DHX57	0.000256732	0.000500887	-0.329339394	0.329339394	M1	Male	trans
cg06320570_CEACAM22P	0.000256732	0.000500887	-0.746569625	0.746569625	M1	Male	trans
cg02838089_LINC00092	0.000256732	0.000500887	-0.994908563	0.994908563	M1	Male	trans
cg04767834_KLF4	0.000256736	0.000500892	0.561498414	0.561498414	M1	Male	trans
cg16156113_LINC02032	0.000256736	0.000500892	-0.438481715	0.438481715	M1	Male	trans
cg12623735_PIEZO1	0.000256736	0.000500892	0.665220582	0.665220582	M1	Male	trans
cg12679899_ENSG00000231863	0.000256738	0.000500894	-0.513331532	0.513331532	M1	Male	trans
cg08229224_PALMD	0.00025674	0.000500896	-0.393327853	0.393327853	M1	Male	trans
cg16476991_USP17L2	0.00025674	0.000500896	0.583529687	0.583529687	M1	Male	trans
cg21032074_RNU2-42P	0.00025674	0.000500896	-0.493118343	0.493118343	M1	Male	trans
cg07330196_ENSG00000233575	0.000256742	0.000500898	-0.656448132	0.656448132	M1	Male	trans
cg13339009_SNORD54	0.000256744	0.0005009	-0.390149091	0.390149091	M1	Male	trans
cg03734225_ZNF280D	0.000256744	0.000500901	-0.459086773	0.459086773	M1	Male	trans
cg09215006_HES7	0.000256746	0.000500902	-0.954156612	0.954156612	M1	Male	trans
cg22961457_ITGA7	0.000256746	0.000500902	0.427686898	0.427686898	M1	Male	trans
cg04970495_CCNB1IP1P1	0.000256746	0.000500902	-0.580196463	0.580196463	M1	Male	trans
cg21052660_AQP7P2	0.000256747	0.000500902	1.027250629	1.027250629	M1	Male	trans
cg27662789_ENSG00000219159	0.000256747	0.000500902	0.619425982	0.619425982	M1	Male	trans
cg02606480_CIBAR1P2	0.000256747	0.000500902	-0.625935094	0.625935094	M1	Male	trans
cg19219998_ENSG00000224881	0.000256748	0.000500902	-0.849834696	0.849834696	M1	Male	trans
cg13440924_FXYD6P2	0.000256751	0.000500905	-0.532474926	0.532474926	M1	Male	trans
cg03179052_MAT2B	0.000256751	0.000500905	-1.125855188	1.125855188	M1	Male	trans
cg24525967_ENSG00000228272	0.000256751	0.000500905	-0.288563533	0.288563533	M1	Male	trans
cg19264599_ENSG00000236015	0.000256752	0.000500907	-0.783702899	0.783702899	M1	Male	trans
cg04060288_ZNF711	0.000256753	0.000500908	-0.878086353	0.878086353	M1	Male	trans
cg07743204_UBA52P5	0.000256755	0.000500909	-0.575397765	0.575397765	M1	Male	trans
cg23404528_MAGI3	0.000256755	0.000500909	0.488081328	0.488081328	M1	Male	trans
cg06619156_TMEM244	0.000256755	0.000500909	-0.605571732	0.605571732	M1	Male	trans
cg17006254_ENSG00000236332	0.000256756	0.000500909	-0.550488209	0.550488209	M1	Male	trans
cg04459447_RNU6-387P	0.000256756	0.000500909	-0.381277511	0.381277511	M1	Male	trans
cg17633611_ENSG00000198555	0.000256758	0.000500911	0.898803819	0.898803819	M1	Male	trans
cg26917828_SNORA14A	0.000256758	0.000500911	-0.682732269	0.682732269	M1	Male	trans
cg07436822_MIR1289-2	0.000256761	0.000500916	-0.912917482	0.912917482	M1	Male	trans
cg09186667_GRIN2A	0.000256761	0.000500916	-0.444043112	0.444043112	M1	Male	trans
cg20470643_SPINT5P	0.000256765	0.000500923	0.373031661	0.373031661	M1	Male	trans
cg12011688_LOXL4	0.000256768	0.000500927	-0.466030529	0.466030529	M1	Male	trans
cg04864877_PSCA	0.000256769	0.000500929	-0.453060874	0.453060874	M1	Male	trans
cg19579176_KRT8P15	0.000256771	0.000500932	-0.435391311	0.435391311	M1	Male	trans
cg25699417_SLC25A28	0.000256772	0.000500932	-0.725055694	0.725055694	M1	Male	trans
cg08894280_MSH5	0.000256774	0.000500934	-1.35545078	1.35545078	M1	Male	trans
cg11674404_ODF2	0.000256774	0.000500934	-0.477169384	0.477169384	M1	Male	trans
cg03197961_CFAP53	0.000256776	0.000500937	-1.873567247	1.873567247	M1	Male	trans
cg25669593_PKNOX1	0.000256777	0.000500937	-0.672381893	0.672381893	M1	Male	trans
cg22504122_TCEAL3	0.000256777	0.000500937	0.583961436	0.583961436	M1	Male	trans
cg23773384_ENSG00000233645	0.000256777	0.000500937	0.611341293	0.611341293	M1	Male	trans
cg06803261_ENSG00000237477	0.000256779	0.000500938	-0.384334476	0.384334476	M1	Male	trans
cg06034609_BPIFC	0.000256779	0.000500938	0.313483334	0.313483334	M1	Male	trans
cg15718583_RELB	0.000256779	0.000500938	0.422822833	0.422822833	M1	Male	trans
cg06115039_MIR551B	0.000256779	0.000500938	-0.767216856	0.767216856	M1	Male	trans
cg19439837_MIR1233-2	0.00025678	0.000500938	-1.42788535	1.42788535	M1	Male	trans
cg22340762_IFNA13	0.000256782	0.000500941	0.503942189	0.503942189	M1	Male	trans
cg26523590_ENSG00000227842	0.000256782	0.000500941	-0.717705894	0.717705894	M1	Male	trans
cg10096139_ENSG00000243150	0.000256784	0.000500943	-0.617492028	0.617492028	M1	Male	trans
cg14409406_GLUD1	0.000256786	0.000500948	-0.522407818	0.522407818	M1	Male	trans
cg12724384_LCE1D	0.000256788	0.000500949	0.290742283	0.290742283	M1	Male	trans
cg23309512_ADAMTS9	0.000256792	0.000500956	-0.413348273	0.413348273	M1	Male	trans
cg16064295_METTL5	0.000256792	0.000500956	-0.709437364	0.709437364	M1	Male	trans
cg04060288_RFC4	0.000256795	0.000500962	-0.827676466	0.827676466	M1	Male	trans
cg20375654_ENSG00000238290	0.000256796	0.000500962	-0.85341529	0.85341529	M1	Male	trans
cg15938442_ZP1	0.000256798	0.000500965	-0.709371604	0.709371604	M1	Male	trans
cg23418075_OR10G9	0.000256799	0.000500965	0.172999536	0.172999536	M1	Male	trans
cg16581142_TBKBP1	0.000256799	0.000500965	0.624349169	0.624349169	M1	Male	trans
cg21027267_IL6STP1	0.0002568	0.000500965	-0.622462201	0.622462201	M1	Male	trans
cg08361173_OR1J4	0.0002568	0.000500965	0.981458625	0.981458625	M1	Male	trans
cg04123498_ENSG00000226552	0.0002568	0.000500965	-0.617489058	0.617489058	M1	Male	trans
cg16872660_ENSG00000240305	0.000256802	0.000500968	-0.665409045	0.665409045	M1	Male	trans
cg08866794_RALGDS	0.000256802	0.000500968	0.450645781	0.450645781	M1	Male	trans
cg00849267_ADH5P4	0.000256804	0.00050097	-0.589619539	0.589619539	M1	Male	trans
cg16496814_ENSG00000226640	0.000256805	0.000500972	-0.404918653	0.404918653	M1	Male	trans
cg08195491_CRISP3	0.000256806	0.000500973	-0.564860125	0.564860125	M1	Male	trans
cg19449260_NPTXR	0.000256807	0.000500973	0.547346375	0.547346375	M1	Male	trans
cg02856402_OR10K1	0.000256809	0.000500976	-0.114502064	0.114502064	M1	Male	trans
cg07778064_ATXN3L	0.000256809	0.000500976	-0.826579631	0.826579631	M1	Male	trans
cg02792740_PSMA4	0.00025681	0.000500976	0.512022085	0.512022085	M1	Male	trans
cg15969804_ADGRF5	0.00025681	0.000500976	0.398293105	0.398293105	M1	Male	trans
cg16064295_SLC47A1	0.000256812	0.000500978	-0.671656617	0.671656617	M1	Male	trans
cg13127411_ENSG00000232271	0.000256813	0.00050098	-1.04281195	1.04281195	M1	Male	trans
cg02429487_ENSG00000235099	0.000256813	0.00050098	-0.550898421	0.550898421	M1	Male	trans
cg13545089_ANPEP	0.000256818	0.000500986	0.712944931	0.712944931	M1	Male	trans
cg27452868_ENSG00000229454	0.000256818	0.000500986	-0.839310635	0.839310635	M1	Male	trans
cg11086960_SGK3	0.000256821	0.000500991	-0.693536164	0.693536164	M1	Male	trans
cg03978365_SNORD116-9	0.000256821	0.000500991	0.41668133	0.41668133	M1	Male	trans
cg11546475_RNA5SP435	0.000256822	0.000500992	0.53640776	0.53640776	M1	Male	trans
cg12800122_MAPK7	0.000256822	0.000500992	0.582412043	0.582412043	M1	Male	trans
cg05970080_RNU6-954P	0.000256824	0.000500994	-0.924399171	0.924399171	M1	Male	trans
cg21578644_IGHV2-5	0.000256825	0.000500995	-0.538051415	0.538051415	M1	Male	trans
cg23427909_NFASC	0.000256825	0.000500995	-0.620269147	0.620269147	M1	Male	trans
cg16064295_DNAI4	0.000256826	0.000500995	-0.596352417	0.596352417	M1	Male	trans
cg09483607_ENSG00000234841	0.000256826	0.000500995	-0.630085364	0.630085364	M1	Male	trans
cg05476733_CDK2AP2P3	0.000256826	0.000500995	-0.64889327	0.64889327	M1	Male	trans
cg24051234_TMEM67	0.00025683	0.000500999	-1.073482064	1.073482064	M1	Male	trans
cg11086960_ZNF180	0.00025683	0.000500999	-0.663144114	0.663144114	M1	Male	trans
cg05091947_FABP5	0.00025683	0.000501	-0.391039496	0.391039496	M1	Male	trans
cg17386934_CD248	0.000256831	0.000501001	0.714944283	0.714944283	M1	Male	trans
cg04308328_RNF208	0.000256835	0.000501008	0.605722857	0.605722857	M1	Male	trans
cg02294123_SNORA41B	0.000256837	0.000501011	-0.541325938	0.541325938	M1	Male	trans
cg23577102_ENSG00000226477	0.000256838	0.000501011	0.540700472	0.540700472	M1	Male	trans
cg23137161_RN7SL75P	0.000256839	0.000501012	0.605705414	0.605705414	M1	Male	trans
cg22253653_LINC00901	0.000256841	0.000501015	-0.3528056	0.3528056	M1	Male	trans
cg13845724_LINC01951	0.000256841	0.000501015	-0.624937787	0.624937787	M1	Male	trans
cg15861806_IFI6	0.000256842	0.000501016	-0.368276062	0.368276062	M1	Male	trans
cg03623045_EPX	0.000256844	0.000501019	-0.512548141	0.512548141	M1	Male	trans
cg19264028_GLRA2	0.000256846	0.000501021	-0.727120234	0.727120234	M1	Male	trans
cg17324671_TRIM22	0.000256846	0.000501021	-0.3905997	0.3905997	M1	Male	trans
cg19217778_ENSG00000225170	0.000256848	0.000501023	-0.256971663	0.256971663	M1	Male	trans
cg13335048_PLPPR1	0.000256848	0.000501023	-0.586060703	0.586060703	M1	Male	trans
cg21543103_ENSG00000220349	0.000256849	0.000501023	-0.616480901	0.616480901	M1	Male	trans
cg05802648_RNU6-1208P	0.000256849	0.000501023	-0.731748496	0.731748496	M1	Male	trans
cg19703425_LYZL1	0.000256849	0.000501023	-0.902481466	0.902481466	M1	Male	trans
cg06803261_IGKV3OR2-268	0.00025685	0.000501025	-0.585963766	0.585963766	M1	Male	trans
cg02601452_GNMT	0.000256852	0.000501028	-0.683010122	0.683010122	M1	Male	trans
cg18980548_DIAPH3-AS2	0.000256856	0.000501033	-0.696949954	0.696949954	M1	Male	trans
cg25716065_ENSG00000224058	0.000256857	0.000501034	0.517605206	0.517605206	M1	Male	trans
cg02562299_DNAH6	0.000256857	0.000501034	-0.629667223	0.629667223	M1	Male	trans
cg20127288_STRIT1	0.000256858	0.000501035	-0.565635591	0.565635591	M1	Male	trans
cg23404528_TM6SF1	0.000256858	0.000501035	0.422873156	0.422873156	M1	Male	trans
cg14853657_OR2AP1	0.00025686	0.000501037	-0.231430712	0.231430712	M1	Male	trans
cg13545089_MUC21	0.00025686	0.000501037	0.985344526	0.985344526	M1	Male	trans
cg22052629_TMEM74	0.000256861	0.000501038	-0.405081951	0.405081951	M1	Male	trans
cg10893014_CYP46A4P	0.000256862	0.000501038	-0.777451698	0.777451698	M1	Male	trans
cg15630394_NAALAD2	0.000256863	0.000501039	-0.550813529	0.550813529	M1	Male	trans
cg05997357_PRR27	0.000256865	0.000501044	0.64424041	0.64424041	M1	Male	trans
cg22036614_KRTAP13-1	0.000256867	0.000501045	-0.509347135	0.509347135	M1	Male	trans
cg07883696_SLC9B2	0.000256869	0.000501047	-0.472735367	0.472735367	M1	Male	trans
cg24525967_RNASE7	0.000256869	0.000501047	-0.277279315	0.277279315	M1	Male	trans
cg13337086_GRM5	0.000256869	0.000501047	-0.441609208	0.441609208	M1	Male	trans
cg14774895_HOXB8	0.000256869	0.000501047	-1.208202724	1.208202724	M1	Male	trans
cg12802844_ATP6V1F	0.00025687	0.000501047	0.646723563	0.646723563	M1	Male	trans
cg07793432_BLOC1S5	0.000256871	0.000501047	-0.646294469	0.646294469	M1	Male	trans
cg09483607_ZNF84	0.000256871	0.000501047	-0.632642531	0.632642531	M1	Male	trans
cg12852285_UBE2E1	0.000256874	0.000501047	-0.547063095	0.547063095	M1	Male	trans
cg08524072_LINC00351	0.000256875	0.000501047	-0.331972846	0.331972846	M1	Male	trans
cg24511004_TBXA2R	0.000256875	0.000501047	-0.43965855	0.43965855	M1	Male	trans
cg13883633_CCL17	0.000256877	0.000501047	-0.588423199	0.588423199	M1	Male	trans
cg18313144_HELT	0.000256877	0.000501047	-0.919020991	0.919020991	M1	Male	trans
cg18830282_CAMKK1	0.000256878	0.000501047	-0.398104292	0.398104292	M1	Male	trans
cg19972916_RNA5SP161	0.000256878	0.000501047	1.823035008	1.823035008	M1	Male	trans
cg07264993_AGPS	0.000256883	0.000501047	-0.420180621	0.420180621	M1	Male	trans
cg14549869_HAO2-IT1	0.000256884	0.000501047	-0.764337889	0.764337889	M1	Male	trans
cg14549869_CYCSP53	0.000256884	0.000501047	-0.764337889	0.764337889	M1	Male	trans
cg14549869_RPL5P15	0.000256884	0.000501047	-0.764337889	0.764337889	M1	Male	trans
cg14549869_OLIG3	0.000256884	0.000501047	-0.764337889	0.764337889	M1	Male	trans
cg14549869_TRIM77	0.000256884	0.000501047	-0.764337889	0.764337889	M1	Male	trans
cg14549869_MIR184	0.000256884	0.000501047	-0.764337889	0.764337889	M1	Male	trans
cg14549869_RPL15P20	0.000256884	0.000501047	-0.444596281	0.444596281	M1	Male	trans
cg14549869_IGLV2-33	0.000256884	0.000501047	-0.764337889	0.764337889	M1	Male	trans
cg14549869_ENSG00000228361	0.000256884	0.000501047	-0.764337889	0.764337889	M1	Male	trans
cg14549869_ENSG00000232089	0.000256884	0.000501047	-0.764337889	0.764337889	M1	Male	trans
cg14549869_ENSG00000232418	0.000256884	0.000501047	-0.764337889	0.764337889	M1	Male	trans
cg14549869_ENSG00000237503	0.000256884	0.000501047	-0.24584799	0.24584799	M1	Male	trans
cg14549869_AHCYP4	0.000256884	0.000501047	-0.54248143	0.54248143	M1	Male	trans
cg14549869_MTRES1P1	0.000256884	0.000501047	-0.17443546	0.17443546	M1	Male	trans
cg14549869_TAS2R16	0.000256884	0.000501047	-0.342839626	0.342839626	M1	Male	trans
cg14549869_MIR1252	0.000256884	0.000501047	-0.20616164	0.20616164	M1	Male	trans
cg14549869_SLC10A2	0.000256884	0.000501047	-0.376038649	0.376038649	M1	Male	trans
cg14549869_TRAV9-1	0.000256884	0.000501047	-0.54248143	0.54248143	M1	Male	trans
cg14549869_MIR329-1	0.000256884	0.000501047	-0.54248143	0.54248143	M1	Male	trans
cg14549869_GJD2	0.000256884	0.000501047	-0.140770203	0.140770203	M1	Male	trans
cg14549869_ENSG00000237498	0.000256884	0.000501047	-0.54248143	0.54248143	M1	Male	trans
cg14549869_ENSG00000242545	0.000256884	0.000501047	-0.54248143	0.54248143	M1	Male	trans
cg04607323_LINC02052	0.000256886	0.00050105	0.794251973	0.794251973	M1	Male	trans
cg17096979_ENSG00000217004	0.000256886	0.00050105	-1.219397471	1.219397471	M1	Male	trans
cg11911060_RPE65	0.000256888	0.000501052	-0.564011232	0.564011232	M1	Male	trans
cg22355811_DUSP29	0.000256891	0.000501057	-0.610954515	0.610954515	M1	Male	trans
cg22052629_RPL6P27	0.000256893	0.000501061	-0.507747031	0.507747031	M1	Male	trans
cg08704974_RAX	0.000256894	0.000501062	0.929447627	0.929447627	M1	Male	trans
cg07656719_CTSLP8	0.000256898	0.000501068	-0.580522722	0.580522722	M1	Male	trans
cg26767387_TEAD3	0.000256898	0.000501068	0.494459582	0.494459582	M1	Male	trans
cg07793432_TMEM184B	0.000256899	0.000501068	0.564283469	0.564283469	M1	Male	trans
cg11002721_CYP2AB1P	0.000256902	0.000501073	-1.039590971	1.039590971	M1	Male	trans
cg20940796_RNA5SP207	0.000256902	0.000501073	-0.29799246	0.29799246	M1	Male	trans
cg01716603_RPL35AP35	0.000256902	0.000501073	-0.342621456	0.342621456	M1	Male	trans
cg27245817_ZFP69	0.000256904	0.000501074	-0.670289166	0.670289166	M1	Male	trans
cg25961952_SLC25A52	0.000256904	0.000501074	-0.348457088	0.348457088	M1	Male	trans
cg09483607_CDK2AP2	0.000256904	0.000501074	0.498906896	0.498906896	M1	Male	trans
cg20825109_MYL7	0.000256905	0.000501074	-0.905697992	0.905697992	M1	Male	trans
cg10803871_SLC25A1P3	0.000256905	0.000501074	-0.518387114	0.518387114	M1	Male	trans
cg07264993_PAK5	0.000256906	0.000501075	-0.343703165	0.343703165	M1	Male	trans
cg24605553_ENSG00000234961	0.000256907	0.000501075	0.569880241	0.569880241	M1	Male	trans
cg10854295_ENSG00000240669	0.000256908	0.000501075	-1.905194065	1.905194065	M1	Male	trans
cg09979311_MRPS5P3	0.000256908	0.000501075	-0.551566467	0.551566467	M1	Male	trans
cg14113853_MOGAT2	0.000256908	0.000501075	0.713704099	0.713704099	M1	Male	trans
cg05745656_H2AC3P	0.000256908	0.000501075	0.427166728	0.427166728	M1	Male	trans
cg03734225_BAZ2B	0.000256909	0.000501075	-0.442308175	0.442308175	M1	Male	trans
cg27380429_COX6CP6	0.000256909	0.000501075	0.441746781	0.441746781	M1	Male	trans
cg10032131_ENSG00000213851	0.00025691	0.000501077	0.666064155	0.666064155	M1	Male	trans
cg02763565_RPL34P1	0.000256912	0.000501078	-0.460670763	0.460670763	M1	Male	trans
cg15883884_LONRF2	0.000256912	0.000501078	-2.682284018	2.682284018	M1	Male	trans
cg01861555_LNCPRESS1	0.000256912	0.000501078	-1.480071484	1.480071484	M1	Male	trans
cg02493602_FALEC	0.000256913	0.000501078	0.558229935	0.558229935	M1	Male	trans
cg09483607_CUL3	0.000256913	0.000501078	-0.580798299	0.580798299	M1	Male	trans
cg10438089_ALDOAP2	0.000256915	0.000501081	0.390579918	0.390579918	M1	Male	trans
cg12562232_ENSG00000238295	0.000256915	0.000501081	-0.580717686	0.580717686	M1	Male	trans
cg23657581_ENSG00000223478	0.000256916	0.000501081	0.550942483	0.550942483	M1	Male	trans
cg17603288_SMG7	0.000256919	0.000501085	-0.633669243	0.633669243	M1	Male	trans
cg07793432_ARV1	0.000256919	0.000501085	-0.696198375	0.696198375	M1	Male	trans
cg17593097_RNU6-498P	0.00025692	0.000501086	-0.487039954	0.487039954	M1	Male	trans
cg21000599_DNAJC12	0.00025692	0.000501086	-0.410349845	0.410349845	M1	Male	trans
cg11208229_RN7SL229P	0.000256921	0.000501087	-0.552317293	0.552317293	M1	Male	trans
cg07793432_ARRDC2	0.000256922	0.000501088	0.694433957	0.694433957	M1	Male	trans
cg18323236_REN	0.000256924	0.000501092	0.548977819	0.548977819	M1	Male	trans
cg05179474_LINC01873	0.000256925	0.000501093	-0.719873345	0.719873345	M1	Male	trans
cg05353752_ACTG1P10	0.000256927	0.000501094	-0.510679699	0.510679699	M1	Male	trans
cg05385299_PPP1R14B	0.000256927	0.000501094	0.365459636	0.365459636	M1	Male	trans
cg15781397_SSX5	0.000256929	0.000501097	-0.725575817	0.725575817	M1	Male	trans
cg07774612_CPNE7	0.000256929	0.000501097	-0.514259108	0.514259108	M1	Male	trans
cg15901999_SCARNA18B	0.00025693	0.000501098	-0.459493297	0.459493297	M1	Male	trans
cg02117609_ADRA1A	0.000256931	0.000501098	-1.15466468	1.15466468	M1	Male	trans
cg07127888_LINC00381	0.000256931	0.000501098	-0.884791097	0.884791097	M1	Male	trans
cg16813459_HIKESHIP1	0.000256933	0.0005011	-0.585362243	0.585362243	M1	Male	trans
cg13419774_ENSG00000236886	0.000256935	0.000501104	-0.755031607	0.755031607	M1	Male	trans
cg19653415_RN7SL385P	0.000256936	0.000501104	-0.648664166	0.648664166	M1	Male	trans
cg07410464_RPL3P12	0.000256936	0.000501104	-0.449940423	0.449940423	M1	Male	trans
cg15833940_GSN	0.000256938	0.000501107	0.361609273	0.361609273	M1	Male	trans
cg13981054_NECAB1	0.000256939	0.000501109	0.346097877	0.346097877	M1	Male	trans
cg02251147_SIX6	0.00025694	0.000501109	-0.549739398	0.549739398	M1	Male	trans
cg02769058_RNU6-599P	0.00025694	0.000501109	-0.310840436	0.310840436	M1	Male	trans
cg19574514_SLC7A3	0.000256941	0.00050111	-0.840921005	0.840921005	M1	Male	trans
cg16569309_CABP4	0.000256942	0.00050111	-0.450542845	0.450542845	M1	Male	trans
cg03226204_LINC00328-2P	0.000256943	0.000501112	-0.399781496	0.399781496	M1	Male	trans
cg00912046_MIR620	0.000256945	0.000501114	-0.351198434	0.351198434	M1	Male	trans
cg10915301_EFCAB9	0.000256947	0.000501118	0.591246091	0.591246091	M1	Male	trans
cg05898482_MRPS21P6	0.000256949	0.00050112	1.260451737	1.260451737	M1	Male	trans
cg01947482_RNA5SP205	0.00025695	0.000501121	-0.533712004	0.533712004	M1	Male	trans
cg25588120_SLFN13	0.000256954	0.000501129	-0.288542175	0.288542175	M1	Male	trans
cg02024241_FBXW4P1	0.000256957	0.000501135	-0.474550506	0.474550506	M1	Male	trans
cg09435929_GAD2	0.000256959	0.000501136	0.355389984	0.355389984	M1	Male	trans
cg25002649_ENSG00000229002	0.00025696	0.000501138	-1.053363936	1.053363936	M1	Male	trans
cg16064295_FNDC3A	0.000256964	0.000501145	-0.715485901	0.715485901	M1	Male	trans
cg23933723_UGT2B17	0.000256966	0.000501147	0.598979131	0.598979131	M1	Male	trans
cg05799088_RNA5SP241	0.000256966	0.000501147	-0.473353227	0.473353227	M1	Male	trans
cg07264993_ATL1	0.000256966	0.000501147	-0.389994718	0.389994718	M1	Male	trans
cg07405255_FAM200B	0.000256968	0.000501149	-0.837300072	0.837300072	M1	Male	trans
cg24890640_GLULP4	0.000256968	0.000501149	-0.450235214	0.450235214	M1	Male	trans
cg15713912_PDIA3P2	0.000256968	0.000501149	0.631733344	0.631733344	M1	Male	trans
cg07549208_RNU1-28P	0.000256969	0.00050115	0.518034836	0.518034836	M1	Male	trans
cg26975587_DDX12P	0.000256972	0.000501154	0.737972872	0.737972872	M1	Male	trans
cg23798064_ENSG00000227141	0.000256972	0.000501154	-0.837274176	0.837274176	M1	Male	trans
cg13579030_SNORA71D	0.000256973	0.000501155	0.470611048	0.470611048	M1	Male	trans
cg03822676_KRT16P6	0.000256974	0.000501155	-0.487559418	0.487559418	M1	Male	trans
cg22797354_IL9RP1	0.000256974	0.000501155	-0.483702751	0.483702751	M1	Male	trans
cg14924064_ANGPTL1	0.000256975	0.000501155	0.467454043	0.467454043	M1	Male	trans
cg05056349_TGFA-IT1	0.00025698	0.000501165	0.545501455	0.545501455	M1	Male	trans
cg17233160_ZNF880	0.000256981	0.000501166	-0.712918301	0.712918301	M1	Male	trans
cg22350135_IGHD6-13	0.000256981	0.000501166	-0.794880903	0.794880903	M1	Male	trans
cg22548845_ENSG00000238966	0.000256982	0.000501166	-0.602421166	0.602421166	M1	Male	trans
cg25159207_CBLIF	0.000256983	0.000501168	0.499620513	0.499620513	M1	Male	trans
cg12800122_FUT3	0.000256984	0.000501168	0.576170176	0.576170176	M1	Male	trans
cg10664162_GNGT1	0.000256985	0.000501169	-0.283422866	0.283422866	M1	Male	trans
cg20821566_ABCF3	0.000256985	0.000501169	0.460391705	0.460391705	M1	Male	trans
cg14526732_LINC02397	0.000256987	0.000501171	0.496696975	0.496696975	M1	Male	trans
cg05293861_KRT224P	0.000256987	0.000501171	0.473812308	0.473812308	M1	Male	trans
cg13229245_RFXAP	0.000256988	0.000501172	0.349460487	0.349460487	M1	Male	trans
cg05751661_ID3	0.00025699	0.000501176	0.710825086	0.710825086	M1	Male	trans
cg05773599_ENSG00000230556	0.000256992	0.000501177	-0.426070868	0.426070868	M1	Male	trans
cg07793432_ZNF396	0.000256993	0.000501178	-0.646939012	0.646939012	M1	Male	trans
cg20725662_ENSG00000236390	0.000256993	0.000501179	-0.624086062	0.624086062	M1	Male	trans
cg11444278_GAPDHP52	0.000256996	0.000501184	0.413895465	0.413895465	M1	Male	trans
cg09272186_PCDHB14	0.000256997	0.000501184	0.941257355	0.941257355	M1	Male	trans
cg10993517_RN7SL608P	0.000256997	0.000501184	-0.618396137	0.618396137	M1	Male	trans
cg09123897_RN7SKP90	0.000256998	0.000501184	0.613951584	0.613951584	M1	Male	trans
cg21886864_CSH1	0.000256998	0.000501184	-0.506154226	0.506154226	M1	Male	trans
cg09781987_ENSG00000235099	0.000257	0.000501187	-0.603747258	0.603747258	M1	Male	trans
cg21449027_OASL	0.000257003	0.000501193	-0.435084719	0.435084719	M1	Male	trans
cg16201078_SIAH3	0.000257006	0.000501196	-0.455015856	0.455015856	M1	Male	trans
cg14409406_SRSF1	0.000257007	0.000501199	-0.575409786	0.575409786	M1	Male	trans
cg23974730_ITPKB-IT1	0.00025701	0.000501202	0.631942627	0.631942627	M1	Male	trans
cg04395717_CICP5	0.00025701	0.000501202	-0.529504282	0.529504282	M1	Male	trans
cg06635371_NAT8B	0.000257012	0.000501204	0.408725336	0.408725336	M1	Male	trans
cg04266774_ALDOAP1	0.000257012	0.000501204	-0.705927246	0.705927246	M1	Male	trans
cg26414417_ENSG00000214614	0.000257013	0.000501205	-0.815294656	0.815294656	M1	Male	trans
cg02671217_NPLP1	0.000257013	0.000501205	-0.560166373	0.560166373	M1	Male	trans
cg02792740_C1GALT1C1L	0.000257014	0.000501206	0.471463397	0.471463397	M1	Male	trans
cg03734225_TRAPPC11	0.000257015	0.000501207	-0.45397459	0.45397459	M1	Male	trans
cg19996254_MIR655	0.000257016	0.000501207	0.771680849	0.771680849	M1	Male	trans
cg22791879_PHF2	0.000257018	0.000501211	-0.422731624	0.422731624	M1	Male	trans
cg07722359_HMGN1P30	0.000257019	0.000501213	-1.374011892	1.374011892	M1	Male	trans
cg07671776_LAPTM4BP1	0.000257022	0.000501216	-0.443320732	0.443320732	M1	Male	trans
cg07712598_RPL37A	0.000257022	0.000501216	-0.471226499	0.471226499	M1	Male	trans
cg09739726_OR2C3	0.000257023	0.000501217	-0.840798612	0.840798612	M1	Male	trans
cg12291533_ENSG00000230572	0.000257023	0.000501217	-0.457864811	0.457864811	M1	Male	trans
cg09999381_TRBC1	0.000257025	0.00050122	-0.808604375	0.808604375	M1	Male	trans
cg24358599_MIR141	0.000257028	0.000501223	-0.417056205	0.417056205	M1	Male	trans
cg01617432_RN7SKP130	0.000257028	0.000501223	0.507218906	0.507218906	M1	Male	trans
cg10309244_OR4F7P	0.000257029	0.000501224	0.35347073	0.35347073	M1	Male	trans
cg08992305_LINC01164	0.000257029	0.000501225	0.489587009	0.489587009	M1	Male	trans
cg21803139_ZNF72P	0.00025703	0.000501225	-0.599808378	0.599808378	M1	Male	trans
cg27465654_MS4A18	0.000257033	0.000501231	0.232839451	0.232839451	M1	Male	trans
cg22871801_POT1-AS1	0.000257035	0.000501233	-0.709973461	0.709973461	M1	Male	trans
cg03485681_RPL31P1	0.000257037	0.000501235	-1.01503023	1.01503023	M1	Male	trans
cg09221605_ENSG00000229262	0.000257037	0.000501235	-0.510512968	0.510512968	M1	Male	trans
cg15708697_MIR30B	0.000257037	0.000501235	-0.681480884	0.681480884	M1	Male	trans
cg12836961_HBG2	0.000257038	0.000501235	-0.504991285	0.504991285	M1	Male	trans
cg06471872_ENSG00000235893	0.000257038	0.000501236	-0.564860197	0.564860197	M1	Male	trans
cg13025000_ENSG00000237848	0.000257039	0.000501236	0.419396691	0.419396691	M1	Male	trans
cg19073209_RTP2	0.00025704	0.000501236	-0.053771713	0.053771713	M1	Male	trans
cg06713813_TNNT2	0.00025704	0.000501236	0.633338246	0.633338246	M1	Male	trans
cg17334266_TMEM67	0.000257041	0.000501236	-0.449891244	0.449891244	M1	Male	trans
cg08616465_FAM86KP	0.000257041	0.000501236	-0.550410787	0.550410787	M1	Male	trans
cg13316433_GLRA4	0.000257044	0.00050124	0.697707628	0.697707628	M1	Male	trans
cg06499214_MRPL57	0.000257044	0.00050124	0.595721922	0.595721922	M1	Male	trans
cg11056334_PAXIP1-AS2	0.000257044	0.000501241	-0.370790948	0.370790948	M1	Male	trans
cg11086960_RPS27AP5	0.000257046	0.000501242	-0.632427435	0.632427435	M1	Male	trans
cg14114155_LINC01214	0.000257046	0.000501242	0.262977159	0.262977159	M1	Male	trans
cg21247923_ATP13A2	0.000257049	0.000501247	0.535383622	0.535383622	M1	Male	trans
cg08426938_TMEM87B	0.000257052	0.000501251	-0.522783798	0.522783798	M1	Male	trans
cg11791921_PRKAG3	0.000257052	0.000501251	1.069835052	1.069835052	M1	Male	trans
cg11815008_TPSB2	0.000257052	0.000501251	-0.387043808	0.387043808	M1	Male	trans
cg01851608_MIR107	0.000257053	0.000501252	-0.985332325	0.985332325	M1	Male	trans
cg16502555_Y_RNA	0.000257054	0.000501252	0.605444914	0.605444914	M1	Male	trans
cg11917727_CKMT1B	0.000257054	0.000501252	0.527852125	0.527852125	M1	Male	trans
cg12398261_NLE1	0.000257055	0.000501253	2.869476861	2.869476861	M1	Male	trans
cg03025830_ENSG00000230298	0.000257056	0.000501253	0.475870625	0.475870625	M1	Male	trans
cg22120018_CACNG2	0.000257056	0.000501253	-0.62373178	0.62373178	M1	Male	trans
cg14994777_NFIA	0.000257057	0.000501254	-0.614022138	0.614022138	M1	Male	trans
cg14655590_USP9YP28	0.000257058	0.000501254	-0.457921453	0.457921453	M1	Male	trans
cg14335687_ENSG00000231583	0.000257058	0.000501254	-0.385484007	0.385484007	M1	Male	trans
cg09661733_RNU6-1316P	0.000257059	0.000501255	-0.440265788	0.440265788	M1	Male	trans
cg18361467_DSG4	0.00025706	0.000501256	-0.585607048	0.585607048	M1	Male	trans
cg18480033_TREML3P	0.000257061	0.000501258	-3.341809627	3.341809627	M1	Male	trans
cg10801331_SLC26A3	0.000257065	0.000501266	-1.124637263	1.124637263	M1	Male	trans
cg19589317_RHOXF1P1	0.000257068	0.00050127	0.55718451	0.55718451	M1	Male	trans
cg11002721_ENSG00000234436	0.00025707	0.000501274	-0.43618131	0.43618131	M1	Male	trans
cg16156113_OAZ3	0.000257073	0.000501277	-0.347231125	0.347231125	M1	Male	trans
cg12964848_TRAV25	0.000257073	0.000501277	-0.883379915	0.883379915	M1	Male	trans
cg17969084_ENSG00000235192	0.000257073	0.000501277	0.4788556	0.4788556	M1	Male	trans
cg17271146_TRPA1	0.000257075	0.000501278	-0.445013208	0.445013208	M1	Male	trans
cg14492241_RNU6-195P	0.000257075	0.000501278	-0.532033947	0.532033947	M1	Male	trans
cg06752779_SOX30	0.000257075	0.000501278	-0.340421363	0.340421363	M1	Male	trans
cg04790857_SDCBP2	0.000257076	0.000501278	0.491067621	0.491067621	M1	Male	trans
cg14669863_OR2AP1	0.000257077	0.00050128	0.382870989	0.382870989	M1	Male	trans
cg06640662_PFKFB3	0.000257078	0.00050128	-0.512844887	0.512844887	M1	Male	trans
cg04089440_SLC25A47	0.000257078	0.00050128	-0.586665029	0.586665029	M1	Male	trans
cg17096979_SNORD68	0.000257079	0.00050128	-0.894000862	0.894000862	M1	Male	trans
cg24856383_ENSG00000213849	0.000257079	0.00050128	1.034794013	1.034794013	M1	Male	trans
cg12390014_SPATA31D1	0.000257082	0.000501285	-0.87367496	0.87367496	M1	Male	trans
cg06290904_RNU6-973P	0.000257085	0.000501289	0.504801233	0.504801233	M1	Male	trans
cg23380468_ENSG00000232006	0.000257085	0.000501289	-0.488650454	0.488650454	M1	Male	trans
cg10798164_VGF	0.000257086	0.00050129	-0.893175568	0.893175568	M1	Male	trans
cg21832144_RPL23AP28	0.000257087	0.00050129	-0.537893663	0.537893663	M1	Male	trans
cg14585118_SLC6A2	0.000257087	0.00050129	-0.50395296	0.50395296	M1	Male	trans
cg06025631_HTR3B	0.000257088	0.00050129	0.331855948	0.331855948	M1	Male	trans
cg07662403_ENSG00000220537	0.000257088	0.00050129	-0.295514123	0.295514123	M1	Male	trans
cg12113013_IL13RA2	0.000257088	0.00050129	-0.467100997	0.467100997	M1	Male	trans
cg11555335_ENSG00000237202	0.000257088	0.00050129	-0.561161582	0.561161582	M1	Male	trans
cg11328826_PALM3	0.000257089	0.000501291	0.662843764	0.662843764	M1	Male	trans
cg07424927_ENSG00000233330	0.00025709	0.000501291	0.609526843	0.609526843	M1	Male	trans
cg00909976_OR10J1	0.000257091	0.000501291	0.271976071	0.271976071	M1	Male	trans
cg24413826_GUSBP6	0.000257091	0.000501291	-0.723411138	0.723411138	M1	Male	trans
cg18732855_U3	0.000257092	0.000501291	-0.717284059	0.717284059	M1	Male	trans
cg24461669_HMGN2P19	0.000257092	0.000501291	-0.348093474	0.348093474	M1	Male	trans
cg06460122_KRT14	0.000257094	0.000501294	-1.226614201	1.226614201	M1	Male	trans
cg15113413_UBE2Q1-AS1	0.000257094	0.000501294	-0.990978878	0.990978878	M1	Male	trans
cg26788903_ENSG00000240056	0.000257094	0.000501294	-0.765312246	0.765312246	M1	Male	trans
cg05344293_ENSG00000214748	0.000257098	0.000501299	-0.475785902	0.475785902	M1	Male	trans
cg22442897_SNX18P13	0.000257098	0.000501299	-0.584692362	0.584692362	M1	Male	trans
cg03853968_ENSG00000241097	0.000257099	0.000501299	0.385119282	0.385119282	M1	Male	trans
cg01418749_PHEX	0.000257099	0.000501299	-0.499428504	0.499428504	M1	Male	trans
cg09817016_OR2H5P	0.000257099	0.000501299	0.862501154	0.862501154	M1	Male	trans
cg00212811_ENSG00000235138	0.0002571	0.000501299	0.703412208	0.703412208	M1	Male	trans
cg15523852_UNC5B	0.000257103	0.000501304	0.534940222	0.534940222	M1	Male	trans
cg11555335_SLC7A5	0.000257104	0.000501305	-0.529905394	0.529905394	M1	Male	trans
cg08160224_ENSG00000233862	0.000257106	0.000501307	-0.563132884	0.563132884	M1	Male	trans
cg13817083_ENSG00000236390	0.000257106	0.000501307	-0.517419826	0.517419826	M1	Male	trans
cg24412958_ENSG00000225394	0.000257108	0.000501309	-0.671279757	0.671279757	M1	Male	trans
cg05162523_PLPPR1	0.000257109	0.000501311	-0.440207953	0.440207953	M1	Male	trans
cg27245817_ZBTB25	0.000257111	0.000501313	-0.704903624	0.704903624	M1	Male	trans
cg13289788_COX4I2	0.000257111	0.000501313	-0.628157525	0.628157525	M1	Male	trans
cg22846391_MIR578	0.000257111	0.000501313	-0.57859625	0.57859625	M1	Male	trans
cg23719318_PRSS45P	0.000257112	0.000501313	-0.423131021	0.423131021	M1	Male	trans
cg07914385_GPC5-IT1	0.000257112	0.000501313	-0.221625434	0.221625434	M1	Male	trans
cg10543947_MYPOP	0.000257113	0.000501314	0.40631652	0.40631652	M1	Male	trans
cg09189551_USP6	0.000257114	0.000501315	-0.863834567	0.863834567	M1	Male	trans
cg16653703_ZNF43	0.000257114	0.000501315	-0.796026848	0.796026848	M1	Male	trans
cg24855134_RNA5SP221	0.000257115	0.000501316	-0.596479076	0.596479076	M1	Male	trans
cg04387068_MCCD1	0.000257116	0.000501316	0.65813248	0.65813248	M1	Male	trans
cg09189551_MIR99AHG	0.000257117	0.000501317	-0.780502443	0.780502443	M1	Male	trans
cg16064295_RO60	0.000257118	0.000501317	-0.71429725	0.71429725	M1	Male	trans
cg18251222_YWHAQP4	0.00025712	0.00050132	0.365284656	0.365284656	M1	Male	trans
cg05898161_AMER2	0.00025712	0.00050132	-0.232012423	0.232012423	M1	Male	trans
cg12562232_GABRG2	0.000257121	0.000501321	-0.733201589	0.733201589	M1	Male	trans
cg10946263_RSPH6A	0.000257121	0.000501321	-0.939747921	0.939747921	M1	Male	trans
cg11120865_CYP2C8	0.000257122	0.000501321	0.473555507	0.473555507	M1	Male	trans
cg04425604_TFCP2L1	0.000257123	0.000501323	-0.573835027	0.573835027	M1	Male	trans
cg04891600_REG4	0.000257124	0.000501323	-0.728310008	0.728310008	M1	Male	trans
cg08083251_ENSG00000229160	0.000257129	0.000501332	-0.381593019	0.381593019	M1	Male	trans
cg21075678_ENSG00000111788	0.00025713	0.000501333	-0.475735005	0.475735005	M1	Male	trans
cg07096305_NEPRO	0.000257131	0.000501334	0.461390943	0.461390943	M1	Male	trans
cg06644669_IFNA13	0.000257132	0.000501335	-0.505622565	0.505622565	M1	Male	trans
cg03591123_RPL12P7	0.000257132	0.000501335	-0.334990502	0.334990502	M1	Male	trans
cg13938710_HMGA1P7	0.000257132	0.000501335	-0.404379149	0.404379149	M1	Male	trans
cg22253653_LRP5L	0.000257134	0.000501336	-0.348927775	0.348927775	M1	Male	trans
cg17129519_PGA3	0.000257134	0.000501336	-0.502412417	0.502412417	M1	Male	trans
cg20910935_NANOGP9	0.000257134	0.000501336	-0.579668538	0.579668538	M1	Male	trans
cg16999170_LINC01755	0.000257136	0.000501338	-1.051346874	1.051346874	M1	Male	trans
cg21659084_TDRD10	0.000257137	0.000501339	-0.589437748	0.589437748	M1	Male	trans
cg16476991_SCN7A	0.000257137	0.000501339	0.471419844	0.471419844	M1	Male	trans
cg17174466_KIF5A	0.000257138	0.000501339	-0.082176051	0.082176051	M1	Male	trans
cg17533960_TUBB3P1	0.000257141	0.000501345	-0.451628752	0.451628752	M1	Male	trans
cg05603011_TMEM44	0.000257142	0.000501345	-0.693013798	0.693013798	M1	Male	trans
cg08844365_ENSG00000234141	0.000257143	0.000501346	-0.668543769	0.668543769	M1	Male	trans
cg23008238_ENSG00000236750	0.000257144	0.000501348	-0.69528033	0.69528033	M1	Male	trans
cg11630554_ENSG00000223890	0.000257148	0.000501354	0.54015768	0.54015768	M1	Male	trans
cg24525967_RNU6-110P	0.000257149	0.000501356	-0.409183906	0.409183906	M1	Male	trans
cg21909391_DUSP5P1	0.000257149	0.000501356	-0.397472825	0.397472825	M1	Male	trans
cg23831217_PDE1C	0.000257154	0.000501363	-0.323734795	0.323734795	M1	Male	trans
cg14938738_PLPPR4	0.000257155	0.000501364	-0.340826285	0.340826285	M1	Male	trans
cg18246442_ENSG00000235911	0.000257159	0.000501373	0.738795649	0.738795649	M1	Male	trans
cg12398261_RNF220	0.000257162	0.000501377	3.604813837	3.604813837	M1	Male	trans
cg03655023_IL13RA1	0.000257164	0.000501379	-0.544526405	0.544526405	M1	Male	trans
cg03220912_OR10G3	0.000257164	0.000501379	-0.052131168	0.052131168	M1	Male	trans
cg07701610_FABP5	0.000257164	0.000501379	-0.325421664	0.325421664	M1	Male	trans
cg11144986_HOXD9	0.000257165	0.000501379	-0.576318475	0.576318475	M1	Male	trans
cg16064295_ZNF730	0.000257166	0.00050138	-0.70594122	0.70594122	M1	Male	trans
cg15720223_GLRX5P1	0.000257169	0.000501385	-1.428421312	1.428421312	M1	Male	trans
cg04290862_PHF19	0.000257169	0.000501385	0.552782389	0.552782389	M1	Male	trans
cg20821566_GTF2A1	0.000257171	0.000501386	-0.578374094	0.578374094	M1	Male	trans
cg20744163_ZAR1	0.000257171	0.000501386	-0.496834696	0.496834696	M1	Male	trans
cg14588406_ENSG00000237217	0.000257171	0.000501386	-0.866880951	0.866880951	M1	Male	trans
cg09385285_RNU1-28P	0.000257172	0.000501386	-0.488692796	0.488692796	M1	Male	trans
cg21000599_SOWAHA	0.000257172	0.000501386	-0.410715647	0.410715647	M1	Male	trans
cg07898743_RN7SKP15	0.000257173	0.000501388	0.501794476	0.501794476	M1	Male	trans
cg03051617_EFCAB13	0.000257176	0.000501393	-0.974310123	0.974310123	M1	Male	trans
cg21616683_CRYGD	0.000257177	0.000501393	-1.196439388	1.196439388	M1	Male	trans
cg15335251_CRLF2	0.000257177	0.000501393	-0.487207964	0.487207964	M1	Male	trans
cg22836400_IQCA1-AS1	0.000257178	0.000501393	0.35473245	0.35473245	M1	Male	trans
cg17707295_SNX18P13	0.000257178	0.000501393	-0.550756134	0.550756134	M1	Male	trans
cg05932517_RPL31P63	0.000257179	0.000501394	-0.24476844	0.24476844	M1	Male	trans
cg09186667_SOCS5P3	0.00025718	0.000501394	-0.548814067	0.548814067	M1	Male	trans
cg13362012_ENSG00000229882	0.00025718	0.000501394	-0.57783132	0.57783132	M1	Male	trans
cg09777060_TAMALIN	0.000257182	0.000501397	-0.421001435	0.421001435	M1	Male	trans
cg17707870_TRAJ29	0.000257184	0.000501401	0.48541305	0.48541305	M1	Male	trans
cg11593799_ENSG00000228151	0.000257186	0.000501404	-0.317171394	0.317171394	M1	Male	trans
cg17477995_LINC00910	0.000257187	0.000501405	-0.495242856	0.495242856	M1	Male	trans
cg22772639_SPOCK3	0.000257188	0.000501406	-0.453318419	0.453318419	M1	Male	trans
cg21781761_ENSG00000235815	0.000257189	0.000501406	-0.387470515	0.387470515	M1	Male	trans
cg04846472_APLN	0.000257189	0.000501406	-0.549474026	0.549474026	M1	Male	trans
cg16964206_RPS11P7	0.000257192	0.00050141	-0.679611991	0.679611991	M1	Male	trans
cg06803261_ENSG00000230536	0.000257192	0.000501411	-0.569309846	0.569309846	M1	Male	trans
cg13302528_LINC00265-2P	0.000257194	0.000501414	-0.202530053	0.202530053	M1	Male	trans
cg14575356_ENSG00000205236	0.000257199	0.000501421	-0.364390214	0.364390214	M1	Male	trans
cg16888658_LINC01167	0.000257201	0.000501425	0.764875912	0.764875912	M1	Male	trans
cg08499158_ENSG00000234132	0.000257205	0.000501431	-0.630206229	0.630206229	M1	Male	trans
cg18964140_FPR2	0.000257205	0.000501431	-0.345569926	0.345569926	M1	Male	trans
cg17380533_ENSG00000226400	0.000257207	0.000501433	-0.363263494	0.363263494	M1	Male	trans
cg25613667_NIPA2P2	0.000257209	0.000501436	0.426122367	0.426122367	M1	Male	trans
cg25613667_ADGRG4	0.000257209	0.000501436	0.386785077	0.386785077	M1	Male	trans
cg08764590_CPEB1	0.000257211	0.000501439	-0.657702837	0.657702837	M1	Male	trans
cg13166992_CCDC144NL	0.000257213	0.000501442	0.849372352	0.849372352	M1	Male	trans
cg12800122_RTL8C	0.000257213	0.000501442	0.483377917	0.483377917	M1	Male	trans
cg16458226_MIR30E	0.000257214	0.000501442	0.512263277	0.512263277	M1	Male	trans
cg07264993_SLC25A46	0.000257214	0.000501442	-0.444234669	0.444234669	M1	Male	trans
cg06067437_MRPS10P1	0.000257215	0.000501443	0.301216774	0.301216774	M1	Male	trans
cg17106653_RUSC1-AS1	0.000257218	0.000501447	0.820634258	0.820634258	M1	Male	trans
cg26990625_SUCLA2P2	0.000257218	0.000501447	0.744530954	0.744530954	M1	Male	trans
cg26759296_ST13P4	0.000257222	0.000501453	-0.451464192	0.451464192	M1	Male	trans
cg14409406_DCLRE1A	0.000257223	0.000501454	-0.566378939	0.566378939	M1	Male	trans
cg14924064_TBX19	0.000257223	0.000501454	0.407212757	0.407212757	M1	Male	trans
cg03603331_NIP7P2	0.000257223	0.000501454	-0.51457983	0.51457983	M1	Male	trans
cg05133155_TTTY2	0.000257226	0.000501458	-0.431678976	0.431678976	M1	Male	trans
cg11821302_HCG27	0.000257228	0.000501461	-1.619500889	1.619500889	M1	Male	trans
cg22865455_GAPDHP48	0.000257228	0.000501461	-1.263536025	1.263536025	M1	Male	trans
cg12612309_GALK1	0.000257231	0.000501465	0.617254918	0.617254918	M1	Male	trans
cg24272257_GPR50	0.000257233	0.00050147	-0.571345414	0.571345414	M1	Male	trans
cg22791879_APCDD1L	0.000257234	0.000501471	-0.449409804	0.449409804	M1	Male	trans
cg00999469_PFKM	0.00025724	0.000501481	0.678497739	0.678497739	M1	Male	trans
cg25880954_SST	0.000257242	0.000501483	-0.282141218	0.282141218	M1	Male	trans
cg10991855_MUCL1	0.000257246	0.000501491	-0.427306626	0.427306626	M1	Male	trans
cg24169118_ENSG00000225026	0.000257247	0.000501491	-0.461153647	0.461153647	M1	Male	trans
cg27390524_RNY1P15	0.000257249	0.000501495	-0.379970745	0.379970745	M1	Male	trans
cg13168129_INMT	0.000257249	0.000501495	0.306011562	0.306011562	M1	Male	trans
cg23888215_RNU6-140P	0.00025725	0.000501496	-0.49875259	0.49875259	M1	Male	trans
cg17261658_KRT4	0.000257252	0.000501498	0.695876495	0.695876495	M1	Male	trans
cg18246227_TMEM145	0.000257252	0.000501498	0.3459896	0.3459896	M1	Male	trans
cg08445957_HS3ST1	0.000257253	0.000501499	-0.496127569	0.496127569	M1	Male	trans
cg14560276_RNU6-877P	0.000257255	0.000501501	-0.691478976	0.691478976	M1	Male	trans
cg02066813_ENSG00000227257	0.000257255	0.000501501	-0.76707785	0.76707785	M1	Male	trans
cg09024862_CNDP1	0.000257256	0.000501501	-0.592036626	0.592036626	M1	Male	trans
cg12978857_OTOG	0.000257256	0.000501501	-0.705670027	0.705670027	M1	Male	trans
cg00480717_RNU7-165P	0.000257257	0.000501501	-0.682996456	0.682996456	M1	Male	trans
cg13393479_NAPSA	0.000257257	0.000501501	0.729139587	0.729139587	M1	Male	trans
cg07264993_FBXO5	0.000257257	0.000501501	-0.407402308	0.407402308	M1	Male	trans
cg17120369_IFNA13	0.000257258	0.000501501	-0.586279534	0.586279534	M1	Male	trans
cg25033405_GPSM1	0.000257258	0.000501501	-0.459664136	0.459664136	M1	Male	trans
cg19825437_WDR4P2	0.000257259	0.000501502	-0.597916263	0.597916263	M1	Male	trans
cg04519387_LCE1F	0.000257261	0.000501504	-0.63739867	0.63739867	M1	Male	trans
cg20025711_KDM4D	0.000257261	0.000501504	-0.628733599	0.628733599	M1	Male	trans
cg06803261_LCTL	0.000257261	0.000501504	-0.525075007	0.525075007	M1	Male	trans
cg20866389_NKPD1	0.000257263	0.000501507	-0.743219474	0.743219474	M1	Male	trans
cg09189551_ENSG00000234350	0.000257265	0.000501508	-0.773913464	0.773913464	M1	Male	trans
cg17110599_ENSG00000224414	0.000257265	0.000501508	-0.611603031	0.611603031	M1	Male	trans
cg17141237_VDAC2P1	0.000257265	0.000501508	-0.74523824	0.74523824	M1	Male	trans
cg16627759_ENSG00000228707	0.000257266	0.000501509	-0.603819744	0.603819744	M1	Male	trans
cg25864987_NPM1P11	0.000257267	0.000501509	-0.583724273	0.583724273	M1	Male	trans
cg15001930_CD44	0.000257268	0.000501511	-0.434731228	0.434731228	M1	Male	trans
cg25184805_DEFB109B	0.000257269	0.000501511	-0.815480389	0.815480389	M1	Male	trans
cg05258009_C15orf32	0.000257269	0.000501511	-1.030013714	1.030013714	M1	Male	trans
cg15449898_NBPF1	0.000257269	0.000501511	0.685909307	0.685909307	M1	Male	trans
cg02891048_RTN2	0.00025727	0.000501511	0.405320269	0.405320269	M1	Male	trans
cg04482748_KIF23	0.000257273	0.000501517	-0.418121063	0.418121063	M1	Male	trans
cg25669593_PRSS23	0.000257274	0.000501517	-0.571431909	0.571431909	M1	Male	trans
cg00384264_ENSG00000212175	0.000257277	0.000501523	-1.326316979	1.326316979	M1	Male	trans
cg13799853_ENSG00000239470	0.000257279	0.000501525	0.461909408	0.461909408	M1	Male	trans
cg15033085_ENSG00000203402	0.00025728	0.000501527	0.43374018	0.43374018	M1	Male	trans
cg13098428_RNA5S16	0.000257281	0.000501527	-0.280656445	0.280656445	M1	Male	trans
cg04767732_ENSG00000231336	0.000257281	0.000501527	-0.383288699	0.383288699	M1	Male	trans
cg22052629_ATP6AP2	0.000257282	0.000501528	-0.531813326	0.531813326	M1	Male	trans
cg23231631_MIR593	0.000257283	0.00050153	-0.639754164	0.639754164	M1	Male	trans
cg10801331_PPIAP42	0.000257285	0.000501531	-1.401959357	1.401959357	M1	Male	trans
cg02792740_HNRNPUL2	0.000257285	0.000501531	0.53897153	0.53897153	M1	Male	trans
cg08844974_PFN3	0.000257285	0.000501531	-0.41393705	0.41393705	M1	Male	trans
cg02579022_HOXC9	0.000257285	0.000501531	0.794734631	0.794734631	M1	Male	trans
cg10417809_MIR190A	0.000257286	0.000501531	0.509947847	0.509947847	M1	Male	trans
cg01128460_GATA5	0.000257287	0.000501532	-0.657971457	0.657971457	M1	Male	trans
cg03011271_KCNK18	0.000257288	0.000501533	-0.82668363	0.82668363	M1	Male	trans
cg17179051_COL26A1	0.000257289	0.000501534	-0.434769338	0.434769338	M1	Male	trans
cg04543823_RN7SL767P	0.000257289	0.000501534	-0.682509314	0.682509314	M1	Male	trans
cg26563696_CAMKK1	0.00025729	0.000501534	-0.496459557	0.496459557	M1	Male	trans
cg07908237_ENSG00000239986	0.000257291	0.000501536	0.612709097	0.612709097	M1	Male	trans
cg19079605_U3	0.000257294	0.00050154	-0.380368969	0.380368969	M1	Male	trans
cg03689146_KCTD13	0.000257294	0.00050154	-0.442478324	0.442478324	M1	Male	trans
cg26266098_ENSG00000229497	0.000257297	0.000501543	-0.737117433	0.737117433	M1	Male	trans
cg03935072_RNU2-68P	0.000257297	0.000501543	-0.485762613	0.485762613	M1	Male	trans
cg15701795_A4GALT	0.000257299	0.000501546	-0.714249709	0.714249709	M1	Male	trans
cg04549802_MMP25	0.0002573	0.000501547	-0.438298147	0.438298147	M1	Male	trans
cg20983125_KCNJ10	0.0002573	0.000501547	-0.454840662	0.454840662	M1	Male	trans
cg11116364_VSIG4	0.0002573	0.000501547	0.572302834	0.572302834	M1	Male	trans
cg02671217_LYRM7	0.000257301	0.000501547	-0.583959142	0.583959142	M1	Male	trans
cg15712577_ENSG00000234751	0.000257302	0.000501549	-0.329721083	0.329721083	M1	Male	trans
cg11426344_RNU6-324P	0.000257303	0.00050155	-0.082569765	0.082569765	M1	Male	trans
cg14135783_RNU6-672P	0.000257305	0.000501552	-0.418278306	0.418278306	M1	Male	trans
cg27039034_ENSG00000238295	0.000257305	0.000501552	0.483646165	0.483646165	M1	Male	trans
cg00912942_KRT18P27	0.000257306	0.000501552	-0.465715564	0.465715564	M1	Male	trans
cg21477985_DCHS2	0.000257306	0.000501553	0.398847153	0.398847153	M1	Male	trans
cg02080116_UBE2SP1	0.00025731	0.00050156	-0.321602186	0.321602186	M1	Male	trans
cg25486571_ENSG00000233017	0.000257311	0.00050156	-0.78729388	0.78729388	M1	Male	trans
cg01586670_PCDH11Y	0.000257311	0.00050156	-0.390089789	0.390089789	M1	Male	trans
cg20615820_OR6R1P	0.000257312	0.00050156	-0.648158178	0.648158178	M1	Male	trans
cg02769058_RPL7P59	0.000257313	0.000501561	-0.398189628	0.398189628	M1	Male	trans
cg20680669_SEC13P1	0.000257313	0.000501562	0.584616392	0.584616392	M1	Male	trans
cg25994476_RAB7A	0.000257317	0.000501565	0.599022729	0.599022729	M1	Male	trans
cg13799853_CLCN6	0.000257317	0.000501565	0.525251685	0.525251685	M1	Male	trans
cg07532089_MME	0.000257317	0.000501565	-0.272446132	0.272446132	M1	Male	trans
cg11544195_RNF39	0.000257317	0.000501565	0.651820218	0.651820218	M1	Male	trans
cg13229245_DNAJC25	0.000257318	0.000501566	0.287909835	0.287909835	M1	Male	trans
cg27027931_TRBJ2-5	0.000257318	0.000501566	-0.611882299	0.611882299	M1	Male	trans
cg14667780_ENSG00000224600	0.00025732	0.000501568	-0.829156526	0.829156526	M1	Male	trans
cg00456950_SNORD115-18	0.00025732	0.000501568	-0.684010488	0.684010488	M1	Male	trans
cg26881268_SPANXA2	0.000257322	0.00050157	-0.23305179	0.23305179	M1	Male	trans
cg19727026_TDRD12	0.000257322	0.00050157	-0.712377959	0.712377959	M1	Male	trans
cg12520327_FAM86B3P	0.000257323	0.000501571	0.836862729	0.836862729	M1	Male	trans
cg24290948_CLSTN2	0.000257324	0.000501572	-0.26507863	0.26507863	M1	Male	trans
cg18180710_PWWP2AP1	0.000257326	0.000501573	0.689315662	0.689315662	M1	Male	trans
cg20861237_CNNM4	0.000257327	0.000501573	-0.5806135	0.5806135	M1	Male	trans
cg10285526_ENSG00000239323	0.000257327	0.000501573	-0.640618073	0.640618073	M1	Male	trans
cg12594940_LINC02840	0.000257327	0.000501573	-1.299797712	1.299797712	M1	Male	trans
cg04390231_PCDH11Y	0.000257328	0.000501573	-0.433889578	0.433889578	M1	Male	trans
cg10586864_NHS-AS1	0.000257328	0.000501573	0.80797656	0.80797656	M1	Male	trans
cg22263704_FXYD2	0.000257328	0.000501573	-0.548357307	0.548357307	M1	Male	trans
cg02579706_OR2F2	0.000257328	0.000501573	-0.727398415	0.727398415	M1	Male	trans
cg12353041_MCCD1	0.000257328	0.000501573	0.694184031	0.694184031	M1	Male	trans
cg09889857_ZSCAN23	0.00025733	0.000501575	0.656032267	0.656032267	M1	Male	trans
cg03179052_UCHL1	0.000257331	0.000501575	-0.876161485	0.876161485	M1	Male	trans
cg19285799_ALG14	0.000257331	0.000501575	0.910705564	0.910705564	M1	Male	trans
cg10034640_ABCA6	0.000257331	0.000501575	-0.419917028	0.419917028	M1	Male	trans
cg20252653_TFDP1P1	0.000257332	0.000501575	-0.568686976	0.568686976	M1	Male	trans
cg06653796_USP17L4	0.000257332	0.000501575	0.659709265	0.659709265	M1	Male	trans
cg00168193_SNORD114-6	0.000257332	0.000501575	-1.064564984	1.064564984	M1	Male	trans
cg06302718_ENSG00000223742	0.000257334	0.000501578	-0.572790037	0.572790037	M1	Male	trans
cg25709852_PPP2R5B	0.000257335	0.000501579	0.628444638	0.628444638	M1	Male	trans
cg15934706_GATA5	0.000257336	0.000501579	-0.783263486	0.783263486	M1	Male	trans
cg26939607_TFCP2L1	0.000257337	0.00050158	0.672820322	0.672820322	M1	Male	trans
cg00565075_ENSG00000236948	0.000257337	0.00050158	0.84017307	0.84017307	M1	Male	trans
cg11541881_OR5P2	0.000257337	0.00050158	-0.559907604	0.559907604	M1	Male	trans
cg22635676_LYZL2	0.000257338	0.00050158	0.418893733	0.418893733	M1	Male	trans
cg03332734_TRDD3	0.000257339	0.00050158	-1.145530941	1.145530941	M1	Male	trans
cg11393185_GPR25	0.00025734	0.000501582	0.450744697	0.450744697	M1	Male	trans
cg22791879_LTB4R2	0.000257341	0.000501583	-0.427835199	0.427835199	M1	Male	trans
cg06754924_NPAP1P6	0.000257344	0.000501588	-0.386728631	0.386728631	M1	Male	trans
cg16652920_NMNAT2	0.000257345	0.000501588	-0.504833358	0.504833358	M1	Male	trans
cg10506445_RNU4-67P	0.000257345	0.000501588	-0.32797583	0.32797583	M1	Male	trans
cg10452565_POTEM	0.000257345	0.000501588	-0.746468367	0.746468367	M1	Male	trans
cg19082069_EIF4EBP3	0.000257349	0.000501594	0.502848955	0.502848955	M1	Male	trans
cg18710053_IGFBP1	0.000257349	0.000501594	0.710591765	0.710591765	M1	Male	trans
cg14235348_ENSG00000214147	0.000257349	0.000501594	-0.783563829	0.783563829	M1	Male	trans
cg01533332_MIR219A1	0.00025735	0.000501594	0.829914359	0.829914359	M1	Male	trans
cg13299279_ENSG00000231937	0.000257352	0.000501596	-0.929716882	0.929716882	M1	Male	trans
cg18493502_NRAP	0.000257353	0.000501598	1.191322888	1.191322888	M1	Male	trans
cg01760119_RNU5B-4P	0.000257353	0.000501598	0.850462432	0.850462432	M1	Male	trans
cg21380024_FLG	0.000257354	0.000501599	0.363980125	0.363980125	M1	Male	trans
cg09024862_ENSG00000226345	0.000257354	0.000501599	-0.680607182	0.680607182	M1	Male	trans
cg05214548_ENSG00000243004	0.000257358	0.000501602	0.564967121	0.564967121	M1	Male	trans
cg05360307_CIR1P3	0.000257358	0.000501602	-0.848896161	0.848896161	M1	Male	trans
cg21018156_RNA5SP294	0.000257359	0.000501602	-0.505032156	0.505032156	M1	Male	trans
cg00456950_SMIM23	0.000257359	0.000501602	-0.426067598	0.426067598	M1	Male	trans
cg21560722_SNORD115-44	0.000257359	0.000501602	-0.530760373	0.530760373	M1	Male	trans
cg08841544_LINC02777	0.000257359	0.000501602	-0.691803589	0.691803589	M1	Male	trans
cg06176987_RNU7-57P	0.00025736	0.000501602	-0.332794674	0.332794674	M1	Male	trans
cg16430407_ENSG00000237655	0.00025736	0.000501602	-0.773693162	0.773693162	M1	Male	trans
cg16064295_C4orf46	0.00025736	0.000501602	-0.652769105	0.652769105	M1	Male	trans
cg11086960_TMF1	0.000257361	0.000501602	-0.66126421	0.66126421	M1	Male	trans
cg03566001_TRIM42	0.000257361	0.000501602	-0.577257935	0.577257935	M1	Male	trans
cg18693421_MTCYBP5	0.000257362	0.000501602	0.676981991	0.676981991	M1	Male	trans
cg00490039_ARHGAP15	0.000257362	0.000501602	-0.392681822	0.392681822	M1	Male	trans
cg06471872_RPL22P16	0.000257364	0.000501606	-0.443192609	0.443192609	M1	Male	trans
cg07096305_GMPS	0.000257366	0.000501609	0.479962684	0.479962684	M1	Male	trans
cg20821566_FAM50A	0.000257367	0.000501609	0.544856883	0.544856883	M1	Male	trans
cg25477542_GPR146	0.000257367	0.000501609	-0.482857459	0.482857459	M1	Male	trans
cg19598692_SLC49A3	0.000257368	0.00050161	0.70639627	0.70639627	M1	Male	trans
cg05389984_JADE2	0.00025737	0.000501612	0.525610466	0.525610466	M1	Male	trans
cg17466637_MIR551B	0.000257371	0.000501613	-0.88533873	0.88533873	M1	Male	trans
cg23151860_VEPH1	0.000257371	0.000501613	0.899680618	0.899680618	M1	Male	trans
cg06219490_PPIAP21	0.000257372	0.000501614	-0.583658524	0.583658524	M1	Male	trans
cg12623735_TJAP1	0.000257372	0.000501614	0.617927428	0.617927428	M1	Male	trans
cg24920126_IFNA13	0.000257373	0.000501614	-0.406960299	0.406960299	M1	Male	trans
cg04866220_FCF1P4	0.000257375	0.000501619	-0.955551187	0.955551187	M1	Male	trans
cg27251155_LINC01405	0.000257376	0.000501619	-0.597690455	0.597690455	M1	Male	trans
cg18647449_ENSG00000236529	0.000257377	0.00050162	0.448769716	0.448769716	M1	Male	trans
cg04304019_RNU1-2	0.000257378	0.000501621	-0.594104017	0.594104017	M1	Male	trans
cg20127288_ENPP5	0.00025738	0.000501623	-0.423483519	0.423483519	M1	Male	trans
cg17051704_TBC1D16	0.00025738	0.000501623	-0.452104569	0.452104569	M1	Male	trans
cg04110918_CBLIF	0.000257381	0.000501623	-0.411035698	0.411035698	M1	Male	trans
cg03734225_PTGES3	0.000257381	0.000501623	-0.423557937	0.423557937	M1	Male	trans
cg11674404_IGBP1	0.000257381	0.000501623	-0.396039646	0.396039646	M1	Male	trans
cg02308492_MUC21	0.000257382	0.000501624	0.622789581	0.622789581	M1	Male	trans
cg11540596_USP32P2	0.000257383	0.000501624	-0.554647079	0.554647079	M1	Male	trans
cg20874459_MIR577	0.000257384	0.000501624	0.667606922	0.667606922	M1	Male	trans
cg15976390_MTCO1P53	0.000257384	0.000501624	-0.569585375	0.569585375	M1	Male	trans
cg20861237_BRD2	0.000257385	0.000501624	-0.567318958	0.567318958	M1	Male	trans
cg05398648_MIR873	0.000257385	0.000501624	-0.837213753	0.837213753	M1	Male	trans
cg08268925_ENSG00000240521	0.000257385	0.000501624	-0.598857571	0.598857571	M1	Male	trans
cg14943847_RNF212	0.000257386	0.000501624	0.753433983	0.753433983	M1	Male	trans
cg15085564_SPOCK3	0.000257386	0.000501624	-0.50335831	0.50335831	M1	Male	trans
cg07405255_FAM210A	0.000257386	0.000501624	-0.701324165	0.701324165	M1	Male	trans
cg02792740_ENSG00000224984	0.000257387	0.000501624	0.488195841	0.488195841	M1	Male	trans
cg06807127_ENSG00000228587	0.000257388	0.000501627	0.545003052	0.545003052	M1	Male	trans
cg04837653_TRBV26OR9-2	0.000257392	0.000501634	-0.639802272	0.639802272	M1	Male	trans
cg04970495_RNU6-391P	0.000257393	0.000501634	-1.001090244	1.001090244	M1	Male	trans
cg21909391_RNU6-1120P	0.000257395	0.000501637	-0.669647465	0.669647465	M1	Male	trans
cg17213650_COBLP1	0.000257397	0.000501639	1.438656503	1.438656503	M1	Male	trans
cg18391514_HNRNPA1P23	0.000257397	0.000501639	-0.438339012	0.438339012	M1	Male	trans
cg26135573_PABPC1L2A	0.000257398	0.00050164	-0.52066535	0.52066535	M1	Male	trans
cg08664874_CDY5P	0.000257398	0.00050164	-0.748182015	0.748182015	M1	Male	trans
cg08664874_CDY9P	0.000257398	0.00050164	-0.748182015	0.748182015	M1	Male	trans
cg13434714_FCAR	0.000257401	0.000501643	0.75456234	0.75456234	M1	Male	trans
cg16064295_SAR1B	0.000257401	0.000501643	-0.643691454	0.643691454	M1	Male	trans
cg02792740_FAM13B	0.000257402	0.000501645	0.576667934	0.576667934	M1	Male	trans
cg09396308_FCRL2	0.000257404	0.000501647	-0.554425383	0.554425383	M1	Male	trans
cg15838301_RN7SL57P	0.000257406	0.00050165	-1.908019473	1.908019473	M1	Male	trans
cg11705747_NPPC	0.000257406	0.00050165	-0.422276707	0.422276707	M1	Male	trans
cg04290862_RNU6-433P	0.000257412	0.00050166	-0.663273371	0.663273371	M1	Male	trans
cg04329977_ATP6V0CP3	0.000257414	0.000501663	0.627302704	0.627302704	M1	Male	trans
cg03289224_ENSG00000237904	0.000257414	0.000501663	-0.399149957	0.399149957	M1	Male	trans
cg11840740_ENSG00000237127	0.000257414	0.000501663	0.601061404	0.601061404	M1	Male	trans
cg24600457_C3P1	0.000257415	0.000501663	-0.15355713	0.15355713	M1	Male	trans
cg27192620_NSG2	0.000257417	0.000501666	0.377972965	0.377972965	M1	Male	trans
cg15630394_TAS2R50	0.00025742	0.000501669	-0.544278383	0.544278383	M1	Male	trans
cg11662061_RPS29P6	0.00025742	0.000501669	-0.557763609	0.557763609	M1	Male	trans
cg24913342_IFITM4P	0.000257421	0.000501669	0.694688598	0.694688598	M1	Male	trans
cg04403442_GLYATL3	0.000257421	0.000501669	-0.046264585	0.046264585	M1	Male	trans
cg09417761_VN1R35P	0.000257426	0.000501669	-0.95994724	0.95994724	M1	Male	trans
cg24431879_ENSG00000235066	0.000257427	0.000501669	-0.708359098	0.708359098	M1	Male	trans
cg25740652_TBCA	0.000257427	0.000501669	0.609944644	0.609944644	M1	Male	trans
cg16835097_NANOGP10	0.000257427	0.000501669	0.43803653	0.43803653	M1	Male	trans
cg22007578_HBBP1	0.000257428	0.000501669	0.523608376	0.523608376	M1	Male	trans
cg22007578_ENSG00000233842	0.000257428	0.000501669	0.523608376	0.523608376	M1	Male	trans
cg22007578_MTCO1P5	0.000257428	0.000501669	0.393856095	0.393856095	M1	Male	trans
cg22007578_TRBV22OR9-2	0.000257428	0.000501669	0.737746399	0.737746399	M1	Male	trans
cg22007578_RNU6-271P	0.000257428	0.000501669	0.737746399	0.737746399	M1	Male	trans
cg22007578_DEFB132	0.000257428	0.000501669	0.303060258	0.303060258	M1	Male	trans
cg22007578_RNU1-55P	0.000257428	0.000501669	0.247550832	0.247550832	M1	Male	trans
cg22007578_ENSG00000213750	0.000257428	0.000501669	0.330912157	0.330912157	M1	Male	trans
cg22007578_NOLC1P1	0.000257428	0.000501669	0.737746399	0.737746399	M1	Male	trans
cg22007578_ENSG00000236151	0.000257428	0.000501669	0.737746399	0.737746399	M1	Male	trans
cg22007578_ENSG00000236920	0.000257428	0.000501669	0.737746399	0.737746399	M1	Male	trans
cg22007578_SLN	0.000257428	0.000501669	0.163906176	0.163906176	M1	Male	trans
cg22007578_Y_RNA	0.000257428	0.000501669	0.334929447	0.334929447	M1	Male	trans
cg09950920_MIR620	0.000257429	0.00050167	-0.341820028	0.341820028	M1	Male	trans
cg04001978_LINC00689	0.000257429	0.00050167	-0.555279933	0.555279933	M1	Male	trans
cg24305584_U8	0.00025743	0.00050167	0.501624713	0.501624713	M1	Male	trans
cg24432376_PP7080	0.00025743	0.00050167	-0.472888644	0.472888644	M1	Male	trans
cg03119028_H3P11	0.000257431	0.00050167	0.610221978	0.610221978	M1	Male	trans
cg11171466_CSRNP3	0.000257431	0.00050167	-0.63672225	0.63672225	M1	Male	trans
cg01521225_RAMP3	0.000257432	0.000501671	-0.559676148	0.559676148	M1	Male	trans
cg06738047_RPL17P13	0.000257435	0.000501676	0.691602803	0.691602803	M1	Male	trans
cg20962500_TMEM239	0.000257436	0.000501676	-0.336812362	0.336812362	M1	Male	trans
cg17491117_SCUBE2	0.000257437	0.000501679	-0.658908159	0.658908159	M1	Male	trans
cg16999170_MRPL39	0.000257439	0.000501682	-0.768651959	0.768651959	M1	Male	trans
cg11056334_TIAL1	0.00025744	0.000501682	-0.355619714	0.355619714	M1	Male	trans
cg25502399_ENSG00000231704	0.000257441	0.000501683	-0.697651195	0.697651195	M1	Male	trans
cg16581142_VEPH1	0.000257443	0.000501685	-0.798387081	0.798387081	M1	Male	trans
cg22843488_CXCR5	0.000257445	0.000501688	-0.559270255	0.559270255	M1	Male	trans
cg02397720_HMGB3P10	0.000257449	0.000501696	0.509852401	0.509852401	M1	Male	trans
cg21633721_LINC01354	0.000257451	0.000501698	-0.790354639	0.790354639	M1	Male	trans
cg14409406_GDI2	0.000257451	0.000501698	-0.522318424	0.522318424	M1	Male	trans
cg20882490_PDLIM3	0.000257451	0.000501698	-0.659717762	0.659717762	M1	Male	trans
cg06803261_MIR99AHG	0.000257456	0.000501705	-0.526594368	0.526594368	M1	Male	trans
cg22052629_BTF3P5	0.000257456	0.000501706	-0.607046607	0.607046607	M1	Male	trans
cg11674404_UFD1	0.000257457	0.000501706	-0.378256745	0.378256745	M1	Male	trans
cg09483607_UFL1	0.000257459	0.000501708	-0.56943739	0.56943739	M1	Male	trans
cg11067224_ATP8B2	0.000257459	0.000501708	-0.395547058	0.395547058	M1	Male	trans
cg03591123_ENSG00000231965	0.000257462	0.000501713	-0.370665108	0.370665108	M1	Male	trans
cg16747922_LINC02620	0.000257462	0.000501713	0.610144783	0.610144783	M1	Male	trans
cg16413428_NIPSNAP2	0.000257463	0.000501714	-0.654068099	0.654068099	M1	Male	trans
cg11478335_SYNDIG1L	0.000257468	0.000501722	-0.696489834	0.696489834	M1	Male	trans
cg00490039_HMGN1P32	0.000257468	0.000501722	-0.481569316	0.481569316	M1	Male	trans
cg02720442_TACR3	0.000257471	0.000501726	0.434091588	0.434091588	M1	Male	trans
cg25121292_ENSG00000218536	0.000257471	0.000501726	-0.502615273	0.502615273	M1	Male	trans
cg10991855_NCOA3	0.000257472	0.000501726	-0.466582596	0.466582596	M1	Male	trans
cg13519061_CD163	0.000257472	0.000501726	0.543895047	0.543895047	M1	Male	trans
cg24164284_IGKV1OR-2	0.000257472	0.000501726	-0.571940005	0.571940005	M1	Male	trans
cg25699417_FUT5	0.000257475	0.000501727	-1.043408255	1.043408255	M1	Male	trans
cg27046920_SNORA6	0.000257475	0.000501727	-0.552995164	0.552995164	M1	Male	trans
cg23383887_VDAC1P8	0.000257475	0.000501727	-0.639244364	0.639244364	M1	Male	trans
cg18709570_LCE1F	0.000257475	0.000501727	0.618198657	0.618198657	M1	Male	trans
cg21905437_ENSG00000233519	0.000257476	0.000501727	0.62648193	0.62648193	M1	Male	trans
cg03189237_CD163	0.000257476	0.000501727	0.548938762	0.548938762	M1	Male	trans
cg22762615_PADI1	0.000257478	0.000501731	0.404391875	0.404391875	M1	Male	trans
cg14446103_KIR3DX1	0.000257479	0.000501732	-0.587017817	0.587017817	M1	Male	trans
cg19082069_SCAMP2	0.00025748	0.000501732	0.50101315	0.50101315	M1	Male	trans
cg11086960_SNX7	0.00025748	0.000501732	-0.660322763	0.660322763	M1	Male	trans
cg02271560_ENSG00000226249	0.000257485	0.00050174	0.44656847	0.44656847	M1	Male	trans
cg24893198_PRPH	0.000257486	0.000501742	-0.780399576	0.780399576	M1	Male	trans
cg08229224_MID1	0.000257488	0.000501744	-0.454066587	0.454066587	M1	Male	trans
cg09483607_FNBP1L	0.000257488	0.000501744	-0.651259513	0.651259513	M1	Male	trans
cg23058319_RNU6-1138P	0.000257489	0.000501745	-0.482806203	0.482806203	M1	Male	trans
cg07984380_LIN7B	0.00025749	0.000501746	-0.471419782	0.471419782	M1	Male	trans
cg10084670_KRT8P38	0.000257492	0.000501748	-0.662175613	0.662175613	M1	Male	trans
cg25669593_ZNF85	0.000257492	0.000501749	-0.61380652	0.61380652	M1	Male	trans
cg07601093_PNPT1	0.000257494	0.000501751	0.820532013	0.820532013	M1	Male	trans
cg12046819_ACTG1P10	0.000257494	0.000501751	-0.648529529	0.648529529	M1	Male	trans
cg23202093_ENSG00000225240	0.000257496	0.000501754	0.914348722	0.914348722	M1	Male	trans
cg23763117_GTF2H2B	0.000257497	0.000501755	-0.703995014	0.703995014	M1	Male	trans
cg00991379_OR1R1P	0.000257499	0.000501758	-0.355197253	0.355197253	M1	Male	trans
cg11214014_SLC6A10P	0.000257501	0.00050176	-0.664258594	0.664258594	M1	Male	trans
cg07096305_SNRNP27	0.000257503	0.000501764	0.467059012	0.467059012	M1	Male	trans
cg24179288_PYY2	0.000257503	0.000501764	0.626761039	0.626761039	M1	Male	trans
cg06440665_KATNBL1P2	0.000257505	0.000501765	0.612569633	0.612569633	M1	Male	trans
cg13546658_MTND3P6	0.000257505	0.000501765	0.560009147	0.560009147	M1	Male	trans
cg09575750_APOH	0.000257505	0.000501765	-0.739886586	0.739886586	M1	Male	trans
cg23131393_ZNF730	0.000257508	0.000501768	-0.678668322	0.678668322	M1	Male	trans
cg10973146_ENSG00000226963	0.000257508	0.000501768	-0.468495029	0.468495029	M1	Male	trans
cg01093934_MTND6P14	0.000257508	0.000501768	-0.865516069	0.865516069	M1	Male	trans
cg04837653_OR7E25P	0.00025751	0.000501771	-0.493584755	0.493584755	M1	Male	trans
cg02196220_OTX2	0.000257511	0.000501772	0.370323994	0.370323994	M1	Male	trans
cg24278027_DPY19L2P1	0.000257511	0.000501772	0.580736905	0.580736905	M1	Male	trans
cg23151860_TSEN15	0.000257513	0.000501775	0.845538782	0.845538782	M1	Male	trans
cg06582935_AKR1B1P3	0.000257515	0.000501777	-0.522508947	0.522508947	M1	Male	trans
cg05470459_MTATP6P16	0.000257516	0.000501778	-0.81522663	0.81522663	M1	Male	trans
cg15074728_SP140	0.000257517	0.000501778	-0.377837941	0.377837941	M1	Male	trans
cg25479848_CA10	0.000257517	0.000501778	-0.478928442	0.478928442	M1	Male	trans
cg09774124_RN7SL559P	0.00025752	0.000501784	-0.510653762	0.510653762	M1	Male	trans
cg08392495_LILRA5	0.000257522	0.000501786	-0.148914233	0.148914233	M1	Male	trans
cg17494897_ENSG00000229066	0.000257522	0.000501786	-0.755447915	0.755447915	M1	Male	trans
cg14456173_Y_RNA	0.000257525	0.00050179	-0.429682091	0.429682091	M1	Male	trans
cg15837086_ENSG00000223461	0.000257527	0.000501793	0.737995015	0.737995015	M1	Male	trans
cg17010254_TRY2P	0.000257528	0.000501795	0.438234765	0.438234765	M1	Male	trans
cg20630363_TXNDC15	0.000257529	0.000501795	0.615577714	0.615577714	M1	Male	trans
cg16156113_HHLA3-AS1	0.000257534	0.000501804	-0.26395521	0.26395521	M1	Male	trans
cg01347798_SLC8B1	0.000257534	0.000501804	-0.518927016	0.518927016	M1	Male	trans
cg06502685_MTCO1P54	0.000257536	0.000501807	-0.290345787	0.290345787	M1	Male	trans
cg07501868_NLGN1	0.000257537	0.000501807	-0.691697719	0.691697719	M1	Male	trans
cg16078318_KANTR	0.000257537	0.000501807	-0.658542816	0.658542816	M1	Male	trans
cg12481610_MIR1228	0.000257539	0.00050181	-0.368879439	0.368879439	M1	Male	trans
cg24166175_IBSP	0.000257541	0.000501814	-0.720722849	0.720722849	M1	Male	trans
cg13172076_LINC02798	0.000257543	0.000501816	-0.809902834	0.809902834	M1	Male	trans
cg18765801_MIR582	0.000257544	0.000501817	-0.158100297	0.158100297	M1	Male	trans
cg13688008_ENSG00000237464	0.000257547	0.000501822	0.539341628	0.539341628	M1	Male	trans
cg23418467_ENSG00000229239	0.000257547	0.000501822	-0.40903675	0.40903675	M1	Male	trans
cg04140807_SPDYE12P	0.000257549	0.000501824	0.573094728	0.573094728	M1	Male	trans
cg17335281_SRRM3	0.000257549	0.000501824	-0.4035047	0.4035047	M1	Male	trans
cg04662079_MIR583	0.000257554	0.000501832	-0.734426862	0.734426862	M1	Male	trans
cg00893657_VENTXP4	0.000257554	0.000501832	-0.576406551	0.576406551	M1	Male	trans
cg11674404_CSTF1	0.000257555	0.000501833	-0.431806722	0.431806722	M1	Male	trans
cg17096979_CLEC2D	0.000257558	0.000501838	-1.036865292	1.036865292	M1	Male	trans
cg22280068_LDHAP7	0.000257559	0.000501839	-0.547689239	0.547689239	M1	Male	trans
cg12163800_KRAS	0.000257559	0.000501839	-2.502107386	2.502107386	M1	Male	trans
cg20824989_NIM1K	0.00025756	0.00050184	0.446265709	0.446265709	M1	Male	trans
cg19120457_MAGEA9	0.000257561	0.00050184	-0.547925076	0.547925076	M1	Male	trans
cg17348378_UBE2C	0.000257561	0.00050184	-0.470951869	0.470951869	M1	Male	trans
cg06726118_CASP14	0.000257561	0.00050184	-0.407581642	0.407581642	M1	Male	trans
cg00169694_ENSG00000222032	0.000257564	0.000501843	-0.518941232	0.518941232	M1	Male	trans
cg22773831_ENSG00000232259	0.000257566	0.000501846	-0.83613572	0.83613572	M1	Male	trans
cg14046470_PNMA2	0.000257566	0.000501847	-0.440624813	0.440624813	M1	Male	trans
cg14308364_RNU6-838P	0.000257568	0.000501849	0.511608054	0.511608054	M1	Male	trans
cg22770916_THAP5P1	0.000257568	0.000501849	-0.814622215	0.814622215	M1	Male	trans
cg25994476_RPL7P12	0.000257569	0.000501849	0.480052656	0.480052656	M1	Male	trans
cg23740067_RNU4-74P	0.00025757	0.000501851	-0.772796988	0.772796988	M1	Male	trans
cg17400905_MMP19	0.000257572	0.000501854	0.465023075	0.465023075	M1	Male	trans
cg17533960_RETN	0.000257573	0.000501854	-0.273826969	0.273826969	M1	Male	trans
cg14409406_ZNF641	0.000257573	0.000501854	-0.530603218	0.530603218	M1	Male	trans
cg02671217_ARHGAP5	0.000257574	0.000501855	-0.556551118	0.556551118	M1	Male	trans
cg13828701_NT5DC2	0.000257574	0.000501855	0.502115462	0.502115462	M1	Male	trans
cg26042854_VN2R1P	0.000257575	0.000501856	-0.586501165	0.586501165	M1	Male	trans
cg26340737_ENSG00000233656	0.000257576	0.000501856	0.514296439	0.514296439	M1	Male	trans
cg22389545_ZNF680P1	0.000257577	0.000501857	0.541788342	0.541788342	M1	Male	trans
cg05465169_HOXB9	0.000257578	0.000501858	0.958934818	0.958934818	M1	Male	trans
cg14408831_TRAV26-2	0.00025758	0.000501861	-0.46139854	0.46139854	M1	Male	trans
cg19082069_GIT1	0.000257583	0.000501867	0.489367554	0.489367554	M1	Male	trans
cg01224863_ENSG00000136315	0.000257587	0.000501873	-0.704170418	0.704170418	M1	Male	trans
cg16486690_TP53I3	0.000257587	0.000501873	0.942258755	0.942258755	M1	Male	trans
cg18100127_TRAJ52	0.000257589	0.000501874	-0.32986234	0.32986234	M1	Male	trans
cg18452169_C1orf162	0.000257589	0.000501874	-0.944044765	0.944044765	M1	Male	trans
cg19455396_LINC02634	0.000257594	0.000501884	-0.854417047	0.854417047	M1	Male	trans
cg03561071_SNX31	0.000257596	0.000501888	-0.597671516	0.597671516	M1	Male	trans
cg08319492_RN7SKP214	0.000257597	0.000501889	-1.886988895	1.886988895	M1	Male	trans
cg04097131_CLCN1	0.000257598	0.000501889	-0.443174988	0.443174988	M1	Male	trans
cg24706981_USP17L2	0.000257599	0.000501891	-0.746532574	0.746532574	M1	Male	trans
cg23151860_RPH3AL	0.0002576	0.000501891	-0.829377403	0.829377403	M1	Male	trans
cg18720736_CCDC158	0.000257602	0.000501894	-0.604057489	0.604057489	M1	Male	trans
cg12008478_ENSG00000242072	0.000257604	0.000501897	-0.864181564	0.864181564	M1	Male	trans
cg10061320_SPATA31E1	0.000257605	0.000501899	-0.390702259	0.390702259	M1	Male	trans
cg16064295_HNMT	0.000257607	0.000501902	-0.684396503	0.684396503	M1	Male	trans
cg08426938_IRAK4	0.000257608	0.000501903	-0.542164556	0.542164556	M1	Male	trans
cg27434890_MIR620	0.000257609	0.000501903	-0.305032171	0.305032171	M1	Male	trans
cg08157914_KATNBL1P2	0.000257609	0.000501903	-1.277609297	1.277609297	M1	Male	trans
cg11056334_FUT10	0.00025761	0.000501905	-0.341027684	0.341027684	M1	Male	trans
cg17334266_EPHA7	0.000257612	0.000501908	-0.443978815	0.443978815	M1	Male	trans
cg00605127_USP17L1	0.000257614	0.00050191	-0.57235971	0.57235971	M1	Male	trans
cg25699417_LINC02520	0.000257617	0.000501916	-0.678433724	0.678433724	M1	Male	trans
cg24413597_ENSG00000227200	0.000257618	0.000501916	-0.516199952	0.516199952	M1	Male	trans
cg09033563_OR7E62P	0.000257619	0.000501916	0.567888466	0.567888466	M1	Male	trans
cg16999170_BMP3	0.000257619	0.000501916	-0.697069013	0.697069013	M1	Male	trans
cg15622619_TEX47	0.000257619	0.000501916	-0.806486695	0.806486695	M1	Male	trans
cg11247887_NMTRQ-TTG12-1	0.000257619	0.000501916	-0.558922532	0.558922532	M1	Male	trans
cg18924965_SNORA72	0.000257621	0.000501918	0.535341422	0.535341422	M1	Male	trans
cg13752562_LINC00469	0.000257622	0.000501919	-0.388593128	0.388593128	M1	Male	trans
cg09073539_KMT2A	0.000257623	0.000501919	-0.638106712	0.638106712	M1	Male	trans
cg01269575_OR5H2	0.000257623	0.000501919	-0.325204423	0.325204423	M1	Male	trans
cg02216951_ITM2B	0.000257624	0.00050192	0.630006614	0.630006614	M1	Male	trans
cg02303400_CFAP100	0.000257625	0.000501921	-0.503278437	0.503278437	M1	Male	trans
cg04669580_FFAR2	0.000257625	0.000501921	-0.298130173	0.298130173	M1	Male	trans
cg19247488_COX20P2	0.000257625	0.000501921	-0.727617685	0.727617685	M1	Male	trans
cg20112827_ENSG00000236741	0.000257628	0.000501924	0.345822829	0.345822829	M1	Male	trans
cg10130155_GOLGA8F	0.000257628	0.000501925	-0.5367306	0.5367306	M1	Male	trans
cg10141352_MTND5P31	0.000257629	0.000501925	-0.460010718	0.460010718	M1	Male	trans
cg06752779_C1orf87	0.000257629	0.000501925	-0.5198171	0.5198171	M1	Male	trans
cg04070489_CA9	0.000257632	0.00050193	-0.589522271	0.589522271	M1	Male	trans
cg12562232_RPL14P6	0.000257634	0.000501931	-0.44663473	0.44663473	M1	Male	trans
cg08640059_CBARP	0.000257634	0.000501931	-0.745600282	0.745600282	M1	Male	trans
cg10195698_SEC14L4	0.000257635	0.000501933	-0.704545303	0.704545303	M1	Male	trans
cg22052629_ZNF627	0.000257637	0.000501936	-0.476212855	0.476212855	M1	Male	trans
cg14924064_ARGLU1	0.000257638	0.000501936	0.469686086	0.469686086	M1	Male	trans
cg12475934_OR10V1	0.000257639	0.000501938	-0.750960111	0.750960111	M1	Male	trans
cg18082669_TRAPPC3L	0.00025764	0.000501938	-0.645892546	0.645892546	M1	Male	trans
cg16920238_XPOTP1	0.00025764	0.000501938	-0.69558478	0.69558478	M1	Male	trans
cg03859313_NR5A1	0.000257641	0.000501938	1.322368915	1.322368915	M1	Male	trans
cg19232395_ADGRF2	0.000257641	0.000501938	-0.50262028	0.50262028	M1	Male	trans
cg20223162_ENSG00000137808	0.000257643	0.000501941	0.397846021	0.397846021	M1	Male	trans
cg07405255_IVNS1ABP	0.000257648	0.000501946	-0.747540557	0.747540557	M1	Male	trans
cg11316131_SNORD63	0.000257648	0.000501946	0.537967304	0.537967304	M1	Male	trans
cg26015683_ANGPTL1	0.000257649	0.000501946	0.359039612	0.359039612	M1	Male	trans
cg05821771_RPS12	0.000257649	0.000501946	-0.391898144	0.391898144	M1	Male	trans
cg09774124_CRYZP1	0.00025765	0.000501946	-0.483845154	0.483845154	M1	Male	trans
cg05230854_UBTFL3	0.00025765	0.000501946	-0.644105541	0.644105541	M1	Male	trans
cg27003171_MTCO2P17	0.000257651	0.000501946	-0.814346255	0.814346255	M1	Male	trans
cg07815169_GUCY1A2	0.000257652	0.000501946	-0.593693877	0.593693877	M1	Male	trans
cg04999352_OR6V1	0.000257652	0.000501946	0.760641441	0.760641441	M1	Male	trans
cg10542197_EIF3MP1	0.000257654	0.000501946	-0.616624825	0.616624825	M1	Male	trans
cg07211884_PDIA2	0.000257655	0.000501946	0.129894067	0.129894067	M1	Male	trans
cg16160188_USP9YP6	0.000257655	0.000501946	-0.614936758	0.614936758	M1	Male	trans
cg14621217_MDC1-AS1	0.000257655	0.000501946	0.353546029	0.353546029	M1	Male	trans
cg21870884_RNU6-31P	0.000257657	0.000501946	1.166826348	1.166826348	M1	Male	trans
cg08827342_ADAMTS16	0.000257658	0.000501946	-0.535791188	0.535791188	M1	Male	trans
cg26319363_KRT18P42	0.000257658	0.000501946	-0.873648233	0.873648233	M1	Male	trans
cg26319363_LINC01788	0.000257658	0.000501946	-0.526182015	0.526182015	M1	Male	trans
cg26319363_REG1CP	0.000257658	0.000501946	-0.904597876	0.904597876	M1	Male	trans
cg26319363_MTND5P27	0.000257658	0.000501946	-0.904597876	0.904597876	M1	Male	trans
cg26319363_SLC6A18	0.000257658	0.000501946	-0.904597876	0.904597876	M1	Male	trans
cg26319363_MIR509-2	0.000257658	0.000501946	-0.904597876	0.904597876	M1	Male	trans
cg26319363_MIR509-3	0.000257658	0.000501946	-0.904597876	0.904597876	M1	Male	trans
cg26319363_TRIM51GP	0.000257658	0.000501946	-0.904597876	0.904597876	M1	Male	trans
cg26319363_D21S2088E	0.000257658	0.000501946	-0.904597876	0.904597876	M1	Male	trans
cg26319363_ENSG00000237555	0.000257658	0.000501946	-0.904597876	0.904597876	M1	Male	trans
cg26319363_ENSG00000237699	0.000257658	0.000501946	-0.811504969	0.811504969	M1	Male	trans
cg26319363_RNU6-95P	0.000257658	0.000501946	-0.903570465	0.903570465	M1	Male	trans
cg26319363_MTND6P24	0.000257658	0.000501946	-0.599925707	0.599925707	M1	Male	trans
cg26319363_RN7SKP231	0.000257658	0.000501946	-0.6420296	0.6420296	M1	Male	trans
cg26319363_PCDH9-AS1	0.000257658	0.000501946	-0.6420296	0.6420296	M1	Male	trans
cg14732488_GRM7-AS2	0.000257659	0.000501947	-0.468590055	0.468590055	M1	Male	trans
cg21948601_ENSG00000231505	0.000257659	0.000501947	-0.954326457	0.954326457	M1	Male	trans
cg14457908_HSPE1P26	0.000257661	0.000501948	-0.520904612	0.520904612	M1	Male	trans
cg18452169_COL4A3	0.000257662	0.00050195	-1.220401809	1.220401809	M1	Male	trans
cg00306267_ENSG00000236800	0.000257663	0.000501952	-0.323456561	0.323456561	M1	Male	trans
cg05802648_RNU7-9P	0.000257666	0.000501955	-0.535182657	0.535182657	M1	Male	trans
cg23151860_GLRX2	0.000257666	0.000501955	0.80652191	0.80652191	M1	Male	trans
cg00462104_KRT224P	0.000257666	0.000501955	0.50627768	0.50627768	M1	Male	trans
cg05356662_ENSG00000241204	0.000257669	0.000501959	0.409414796	0.409414796	M1	Male	trans
ch.22.48274842R_ENSG00000234238	0.00025767	0.000501959	0.507650115	0.507650115	M1	Male	trans
cg00333184_ENSG00000232725	0.00025767	0.000501959	-0.545718468	0.545718468	M1	Male	trans
cg10570276_CKMT1B	0.000257673	0.000501964	-0.432297848	0.432297848	M1	Male	trans
cg01864807_SIGLEC10	0.000257674	0.000501964	1.008639736	1.008639736	M1	Male	trans
cg09739726_ENSG00000228351	0.000257674	0.000501964	-0.784178202	0.784178202	M1	Male	trans
cg04945651_NDFIP2-AS1	0.000257676	0.000501967	-0.571547907	0.571547907	M1	Male	trans
cg00153831_RNA5S3	0.000257676	0.000501967	-0.298714514	0.298714514	M1	Male	trans
cg24840300_TBC1D28	0.000257679	0.00050197	-0.629435144	0.629435144	M1	Male	trans
cg06103624_RPP40	0.000257679	0.00050197	-0.601714633	0.601714633	M1	Male	trans
cg18219565_RFPL4A	0.00025768	0.00050197	-0.620305775	0.620305775	M1	Male	trans
cg02463727_RPL35AP28	0.00025768	0.00050197	-0.67827622	0.67827622	M1	Male	trans
cg01008267_SSBP3P2	0.00025768	0.00050197	-0.498446154	0.498446154	M1	Male	trans
cg06825764_CAMTA1-DT	0.00025768	0.00050197	-0.509302932	0.509302932	M1	Male	trans
cg15482000_IGF2BP1	0.000257683	0.000501975	-0.503335615	0.503335615	M1	Male	trans
cg06803261_C1orf146	0.000257683	0.000501975	-0.608187714	0.608187714	M1	Male	trans
cg00490039_LINC01876	0.000257684	0.000501975	-0.369692821	0.369692821	M1	Male	trans
cg19488733_RPS27AP9	0.000257687	0.000501981	0.552905542	0.552905542	M1	Male	trans
cg14203970_TMOD4	0.000257691	0.000501986	-1.268675625	1.268675625	M1	Male	trans
cg14924064_ELMO1-AS1	0.000257693	0.00050199	0.412690487	0.412690487	M1	Male	trans
cg02281699_ENSG00000225929	0.000257694	0.000501991	-0.514948261	0.514948261	M1	Male	trans
cg07123865_ENSG00000218631	0.000257695	0.000501993	-0.589011848	0.589011848	M1	Male	trans
cg10535675_ENSG00000236513	0.000257697	0.000501996	0.422829286	0.422829286	M1	Male	trans
cg12372163_ADA	0.000257698	0.000501996	-0.500032343	0.500032343	M1	Male	trans
cg07179688_USP17L1	0.000257698	0.000501996	0.68080139	0.68080139	M1	Male	trans
cg15405368_UBE2V1P5	0.000257699	0.000501997	0.531289702	0.531289702	M1	Male	trans
cg21172679_CENPNP1	0.000257699	0.000501997	0.578297868	0.578297868	M1	Male	trans
cg12149851_CT69	0.0002577	0.000501997	-0.368461075	0.368461075	M1	Male	trans
cg09257557_ARMCX3-AS1	0.000257705	0.000502006	-0.72520083	0.72520083	M1	Male	trans
cg09887955_OR5AQ1P	0.000257706	0.000502007	0.152514765	0.152514765	M1	Male	trans
cg09887955_OR6C4	0.000257706	0.000502007	0.013278179	0.013278179	M1	Male	trans
cg04000274_TRAJ8	0.00025771	0.000502011	-1.0789239	1.0789239	M1	Male	trans
cg22548845_RPS10P7	0.00025771	0.000502011	-0.622974523	0.622974523	M1	Male	trans
cg00046336_GDPD3	0.00025771	0.000502011	-0.452217982	0.452217982	M1	Male	trans
cg02792740_RPS24P13	0.000257713	0.000502017	0.64666701	0.64666701	M1	Male	trans
cg07264993_ZNF518B	0.000257715	0.000502019	-0.442320827	0.442320827	M1	Male	trans
cg19009469_USP17L8	0.000257715	0.000502019	-0.436479743	0.436479743	M1	Male	trans
cg20381404_TPD52	0.000257717	0.000502022	0.315134516	0.315134516	M1	Male	trans
cg17110599_ENSG00000235979	0.000257719	0.000502023	-0.488835569	0.488835569	M1	Male	trans
cg14223866_SPATA25	0.000257719	0.000502023	1.22722909	1.22722909	M1	Male	trans
cg14832818_LINC02645	0.000257719	0.000502023	-0.528810382	0.528810382	M1	Male	trans
cg09338588_SNORD115-3	0.000257722	0.000502028	-0.663839401	0.663839401	M1	Male	trans
cg11414633_IGHD1-14	0.000257723	0.00050203	-0.774511238	0.774511238	M1	Male	trans
cg02066813_ERCC6L	0.000257724	0.00050203	-0.629403763	0.629403763	M1	Male	trans
cg26846747_LINC00941	0.000257726	0.000502033	-0.500691983	0.500691983	M1	Male	trans
cg14597070_RNU2-65P	0.000257726	0.000502033	-0.341026891	0.341026891	M1	Male	trans
cg17349802_TRBJ2-2	0.000257729	0.000502038	-0.570274277	0.570274277	M1	Male	trans
cg05097165_GIPC3	0.00025773	0.000502038	-0.61166407	0.61166407	M1	Male	trans
cg13208584_CASS4	0.000257731	0.00050204	-0.384393645	0.384393645	M1	Male	trans
cg11882358_MBL3P	0.000257733	0.000502043	-0.681732083	0.681732083	M1	Male	trans
cg10034640_RNU6-59P	0.000257736	0.000502047	-0.386891625	0.386891625	M1	Male	trans
cg27310092_TMED11P	0.000257736	0.000502048	0.637033801	0.637033801	M1	Male	trans
cg10034640_BTF3P8	0.000257737	0.000502048	-0.34769798	0.34769798	M1	Male	trans
cg21149260_NSMCE1	0.00025774	0.000502052	-0.791706959	0.791706959	M1	Male	trans
cg14780957_COL14A1	0.00025774	0.000502052	-0.691920659	0.691920659	M1	Male	trans
cg09422908_LRRC74B	0.000257741	0.000502053	-0.4975554	0.4975554	M1	Male	trans
cg05448059_OR5A1	0.000257741	0.000502053	-0.069367495	0.069367495	M1	Male	trans
cg09983196_COX6CP17	0.000257743	0.000502054	0.686316039	0.686316039	M1	Male	trans
cg04523729_ARMC12	0.000257743	0.000502054	-0.633785656	0.633785656	M1	Male	trans
cg13720284_RNA5SP345	0.000257744	0.000502055	-0.312337403	0.312337403	M1	Male	trans
cg18924965_ENSG00000213287	0.000257745	0.000502055	0.562113109	0.562113109	M1	Male	trans
cg12113013_CAMK2A	0.000257746	0.000502057	-0.437061823	0.437061823	M1	Male	trans
cg05828925_RNU6-296P	0.000257747	0.000502057	0.628325303	0.628325303	M1	Male	trans
cg00475182_GAGE1	0.000257748	0.000502059	-0.148464445	0.148464445	M1	Male	trans
cg25198316_CLC	0.000257749	0.000502061	-0.467643255	0.467643255	M1	Male	trans
cg04725041_UNC45A	0.000257749	0.000502061	0.548185808	0.548185808	M1	Male	trans
cg00272992_RNA5SP149	0.000257753	0.000502065	-0.313053294	0.313053294	M1	Male	trans
cg00758881_PTPN21	0.000257753	0.000502065	0.627985358	0.627985358	M1	Male	trans
cg13598219_PADI1	0.000257753	0.000502066	0.726531843	0.726531843	M1	Male	trans
cg18554976_ABCG5	0.000257754	0.000502066	-0.584480522	0.584480522	M1	Male	trans
cg07615839_PTHLH	0.000257755	0.000502066	0.530696232	0.530696232	M1	Male	trans
cg03932398_AGAP1	0.000257757	0.000502071	0.625206806	0.625206806	M1	Male	trans
cg23741364_RPL21P41	0.000257758	0.000502071	-0.829506315	0.829506315	M1	Male	trans
cg16064295_PSMD10	0.000257759	0.000502073	-0.634342392	0.634342392	M1	Male	trans
cg14994777_TMEM212-AS1	0.000257761	0.000502076	-0.737143022	0.737143022	M1	Male	trans
cg23893635_ENSG00000232037	0.000257762	0.000502077	-0.503934693	0.503934693	M1	Male	trans
cg17324671_RANGRF	0.000257763	0.000502077	-0.4338548	0.4338548	M1	Male	trans
cg05114740_RNU6-1320P	0.000257763	0.000502077	0.405338242	0.405338242	M1	Male	trans
cg26788903_ENSG00000207419	0.000257766	0.000502081	-0.765409248	0.765409248	M1	Male	trans
cg07601093_NDUFA8	0.000257766	0.000502081	0.793470491	0.793470491	M1	Male	trans
cg19005485_REN	0.000257767	0.000502081	-0.414458858	0.414458858	M1	Male	trans
cg07416455_IGLJ4	0.000257767	0.000502081	-0.742163696	0.742163696	M1	Male	trans
cg05813498_ENSG00000235328	0.000257773	0.000502092	-0.456287045	0.456287045	M1	Male	trans
cg26830054_REN	0.000257773	0.000502092	-0.445150397	0.445150397	M1	Male	trans
cg06101079_GHSR	0.000257775	0.000502093	-0.513147584	0.513147584	M1	Male	trans
cg11086960_PPP4R3A	0.000257775	0.000502093	-0.673159855	0.673159855	M1	Male	trans
cg09753193_C5orf46	0.000257775	0.000502093	-0.540967789	0.540967789	M1	Male	trans
cg04409420_PPFIA2	0.000257776	0.000502094	-0.20164762	0.20164762	M1	Male	trans
cg15681326_ENSG00000226594	0.000257777	0.000502096	-0.948424115	0.948424115	M1	Male	trans
cg24301724_SYT5	0.000257779	0.000502098	0.718514882	0.718514882	M1	Male	trans
cg06634367_ENSG00000226477	0.00025778	0.000502099	-0.567390735	0.567390735	M1	Male	trans
cg04376808_RPL31P1	0.000257781	0.000502101	-0.752056062	0.752056062	M1	Male	trans
cg03545635_DDX39BP1	0.000257783	0.000502103	-0.515991524	0.515991524	M1	Male	trans
cg17522241_MSN	0.000257785	0.000502106	0.404553882	0.404553882	M1	Male	trans
cg10342963_ENSG00000235858	0.000257786	0.000502108	0.545890079	0.545890079	M1	Male	trans
cg21519235_MIR219A1	0.000257787	0.000502109	0.625235822	0.625235822	M1	Male	trans
cg04665311_PDGFD	0.000257788	0.00050211	-0.462264199	0.462264199	M1	Male	trans
cg18191270_IFNG	0.000257789	0.000502111	0.305050503	0.305050503	M1	Male	trans
cg07264993_EFR3A	0.000257789	0.000502111	-0.432810078	0.432810078	M1	Male	trans
cg18323824_ENSG00000234805	0.00025779	0.000502111	-0.238973658	0.238973658	M1	Male	trans
cg17866165_GNAQP1	0.000257791	0.000502111	-0.572002149	0.572002149	M1	Male	trans
cg23778363_ENSG00000225486	0.000257792	0.000502113	0.619378181	0.619378181	M1	Male	trans
cg11030720_ENSG00000231024	0.000257793	0.000502114	-0.605369596	0.605369596	M1	Male	trans
cg01513516_ENSG00000233342	0.000257794	0.000502114	-0.636821568	0.636821568	M1	Male	trans
cg22253653_GNAS-AS1	0.000257794	0.000502115	-0.37928006	0.37928006	M1	Male	trans
cg24272257_EMX2OS	0.000257795	0.000502115	-0.266664894	0.266664894	M1	Male	trans
cg16064295_EFCAB1	0.000257797	0.000502118	-0.629136549	0.629136549	M1	Male	trans
cg03734225_GTF3C6	0.000257797	0.000502118	-0.409347965	0.409347965	M1	Male	trans
cg24014805_LINC01808	0.000257799	0.000502119	-0.761895044	0.761895044	M1	Male	trans
cg12623735_IRX5	0.0002578	0.000502119	0.663405205	0.663405205	M1	Male	trans
cg21792134_PSCA	0.0002578	0.000502119	-0.482936167	0.482936167	M1	Male	trans
cg13070581_RPL23AP12	0.0002578	0.000502119	0.600929524	0.600929524	M1	Male	trans
cg23404528_TEX30	0.0002578	0.000502119	0.431611013	0.431611013	M1	Male	trans
cg03561071_NUP210P1	0.000257803	0.000502124	-0.97473225	0.97473225	M1	Male	trans
cg21873967_SERTAD4-AS1	0.000257805	0.000502128	-0.576805865	0.576805865	M1	Male	trans
cg05133155_DEFA4	0.000257806	0.000502128	-0.293236727	0.293236727	M1	Male	trans
cg03699103_ENSG00000233933	0.000257808	0.000502131	-0.891596664	0.891596664	M1	Male	trans
cg14332079_RPL12P47	0.000257808	0.000502132	-0.904615808	0.904615808	M1	Male	trans
cg26677315_NPY	0.000257809	0.000502132	0.680085257	0.680085257	M1	Male	trans
cg04663285_HOMER3	0.00025781	0.000502134	-0.288767677	0.288767677	M1	Male	trans
cg06825375_PPP2R5B	0.000257812	0.000502135	0.582118433	0.582118433	M1	Male	trans
cg10723869_ENSG00000224132	0.000257812	0.000502135	-0.417355244	0.417355244	M1	Male	trans
cg05013064_CLK3P2	0.000257812	0.000502135	0.587167035	0.587167035	M1	Male	trans
cg07712598_RARRES2	0.000257814	0.000502138	-0.634623168	0.634623168	M1	Male	trans
cg27571590_ENSG00000240627	0.000257816	0.000502141	-0.545653853	0.545653853	M1	Male	trans
cg00137264_LIN7A	0.000257818	0.000502144	-0.443577453	0.443577453	M1	Male	trans
cg01409776_SCNN1D	0.000257819	0.000502145	-0.604096838	0.604096838	M1	Male	trans
cg14815329_B4GALNT2	0.00025782	0.000502145	-0.655924709	0.655924709	M1	Male	trans
cg16336121_OR7E29P	0.000257825	0.000502155	-0.614360848	0.614360848	M1	Male	trans
cg13795336_MIR153-2	0.000257828	0.000502159	-0.288512919	0.288512919	M1	Male	trans
cg10113760_ARHGAP36	0.000257831	0.000502165	0.670123221	0.670123221	M1	Male	trans
cg24228532_GTF2H2B	0.000257834	0.00050217	-0.539740933	0.539740933	M1	Male	trans
cg19082069_PSMB6	0.000257835	0.00050217	0.508152248	0.508152248	M1	Male	trans
cg20381798_ENSG00000237464	0.000257835	0.00050217	1.521477159	1.521477159	M1	Male	trans
cg08012663_PTGER4P3	0.000257836	0.000502171	-0.449117414	0.449117414	M1	Male	trans
cg17324671_ENSG00000236489	0.000257836	0.000502171	-0.502213479	0.502213479	M1	Male	trans
cg14674743_LONRF2P2	0.000257837	0.000502171	-0.525351145	0.525351145	M1	Male	trans
cg26369178_PASK	0.000257839	0.000502174	-0.842888018	0.842888018	M1	Male	trans
cg23151860_PRKD2	0.000257841	0.000502176	-0.753777537	0.753777537	M1	Male	trans
cg03470780_RNA5S4	0.000257841	0.000502176	-0.640447017	0.640447017	M1	Male	trans
cg12466613_MAGEA9	0.000257844	0.000502176	0.813708622	0.813708622	M1	Male	trans
cg03926165_FUNDC2P4	0.000257844	0.000502176	-0.778599408	0.778599408	M1	Male	trans
cg07119149_SECTM1	0.000257844	0.000502176	0.474411053	0.474411053	M1	Male	trans
cg25053413_ENSG00000229334	0.000257848	0.000502176	0.690171727	0.690171727	M1	Male	trans
cg24728770_AP2S1	0.000257849	0.000502176	0.375531331	0.375531331	M1	Male	trans
cg10411959_ENSG00000235861	0.000257849	0.000502176	-0.759436669	0.759436669	M1	Male	trans
cg21435568_SNORD109B	0.00025785	0.000502176	0.549142313	0.549142313	M1	Male	trans
cg05238750_CD300LG	0.000257851	0.000502176	0.81005329	0.81005329	M1	Male	trans
cg06745740_PPIAL4G	0.000257853	0.000502176	0.362777932	0.362777932	M1	Male	trans
cg02063677_HAO2-IT1	0.000257854	0.000502176	-1.098118031	1.098118031	M1	Male	trans
cg02063677_CYCSP53	0.000257854	0.000502176	-1.098118031	1.098118031	M1	Male	trans
cg02063677_RPL5P15	0.000257854	0.000502176	-1.098118031	1.098118031	M1	Male	trans
cg02063677_OLIG3	0.000257854	0.000502176	-1.098118031	1.098118031	M1	Male	trans
cg02063677_TRIM77	0.000257854	0.000502176	-1.098118031	1.098118031	M1	Male	trans
cg02063677_MIR184	0.000257854	0.000502176	-1.098118031	1.098118031	M1	Male	trans
cg02063677_IGLV2-33	0.000257854	0.000502176	-1.098118031	1.098118031	M1	Male	trans
cg02063677_ENSG00000228361	0.000257854	0.000502176	-1.098118031	1.098118031	M1	Male	trans
cg02063677_ENSG00000232089	0.000257854	0.000502176	-1.098118031	1.098118031	M1	Male	trans
cg02063677_ENSG00000232418	0.000257854	0.000502176	-1.098118031	1.098118031	M1	Male	trans
cg02063677_AHCYP4	0.000257854	0.000502176	-0.779378659	0.779378659	M1	Male	trans
cg02063677_MTRES1P1	0.000257854	0.000502176	-0.250610007	0.250610007	M1	Male	trans
cg02063677_TAS2R16	0.000257854	0.000502176	-0.492554903	0.492554903	M1	Male	trans
cg02063677_MIR1252	0.000257854	0.000502176	-0.296190751	0.296190751	M1	Male	trans
cg02063677_SLC10A2	0.000257854	0.000502176	-0.540251669	0.540251669	M1	Male	trans
cg02063677_TRAV9-1	0.000257854	0.000502176	-0.779378659	0.779378659	M1	Male	trans
cg02063677_MIR329-1	0.000257854	0.000502176	-0.779378659	0.779378659	M1	Male	trans
cg02063677_GJD2	0.000257854	0.000502176	-0.202243406	0.202243406	M1	Male	trans
cg02063677_RPL15P20	0.000257854	0.000502176	-0.638747861	0.638747861	M1	Male	trans
cg02063677_ENSG00000237498	0.000257854	0.000502176	-0.779378659	0.779378659	M1	Male	trans
cg02063677_ENSG00000237503	0.000257854	0.000502176	-0.353207808	0.353207808	M1	Male	trans
cg02063677_ENSG00000242545	0.000257854	0.000502176	-0.779378659	0.779378659	M1	Male	trans
cg15276423_LOXL4	0.000257855	0.000502176	0.475965527	0.475965527	M1	Male	trans
cg05889858_KPTN	0.000257857	0.00050218	0.841966925	0.841966925	M1	Male	trans
cg07679492_SAP30BP	0.000257859	0.000502182	0.47295509	0.47295509	M1	Male	trans
cg18400586_SLC16A12	0.00025786	0.000502183	-0.397793138	0.397793138	M1	Male	trans
cg02580082_VDAC1P12	0.00025786	0.000502183	0.746265451	0.746265451	M1	Male	trans
cg17918676_USP9YP6	0.000257861	0.000502184	-0.666716206	0.666716206	M1	Male	trans
cg15048714_REN	0.000257864	0.000502188	-0.425383082	0.425383082	M1	Male	trans
cg01586670_FBXW4P1	0.000257864	0.000502188	-0.424243464	0.424243464	M1	Male	trans
cg12652780_TCHHL1	0.000257864	0.000502188	-0.67210869	0.67210869	M1	Male	trans
cg12353589_SEMA3F	0.000257866	0.00050219	0.537094986	0.537094986	M1	Male	trans
cg13566468_POU3F1	0.000257868	0.000502192	-0.332351722	0.332351722	M1	Male	trans
cg13470333_GUCY2EP	0.000257868	0.000502192	0.704844329	0.704844329	M1	Male	trans
cg11269444_TNFRSF18	0.000257871	0.000502198	-0.443016275	0.443016275	M1	Male	trans
cg01091514_CSE1L-AS1	0.000257872	0.000502198	0.421645767	0.421645767	M1	Male	trans
cg10780890_PRYP4	0.000257875	0.000502203	0.256398519	0.256398519	M1	Male	trans
cg04463911_KIF28P	0.000257875	0.000502203	-0.60633662	0.60633662	M1	Male	trans
cg02501773_RPS23P1	0.000257879	0.000502209	-0.771145667	0.771145667	M1	Male	trans
cg11026249_RNF212	0.000257882	0.000502214	-0.623489174	0.623489174	M1	Male	trans
cg23125776_MDGA1	0.000257882	0.000502214	0.533845629	0.533845629	M1	Male	trans
cg18205030_MMP26	0.000257883	0.000502214	-0.801444311	0.801444311	M1	Male	trans
cg07805383_KRT18P68	0.000257884	0.000502215	-0.307106399	0.307106399	M1	Male	trans
cg04701596_RPL7P38	0.000257885	0.000502216	-0.573030392	0.573030392	M1	Male	trans
cg00095099_ENSG00000214132	0.000257885	0.000502216	-1.161096834	1.161096834	M1	Male	trans
cg04060288_SATB1-AS1	0.000257886	0.000502216	-0.886982133	0.886982133	M1	Male	trans
cg14409406_ANKRD13C	0.000257886	0.000502216	-0.586026567	0.586026567	M1	Male	trans
cg18701685_RPS2P44	0.000257886	0.000502216	0.830663017	0.830663017	M1	Male	trans
cg09774124_ENSG00000224000	0.000257889	0.00050222	-0.529897239	0.529897239	M1	Male	trans
cg14086691_MIR572	0.000257891	0.000502223	-0.633931233	0.633931233	M1	Male	trans
cg17310105_SMAD6	0.000257894	0.000502229	0.807886941	0.807886941	M1	Male	trans
cg06884304_PEG10	0.000257895	0.000502229	-0.553980812	0.553980812	M1	Male	trans
cg10959048_PCED1B	0.000257896	0.000502232	-0.766679979	0.766679979	M1	Male	trans
cg11171466_ENSG00000232032	0.000257897	0.000502232	-0.664163926	0.664163926	M1	Male	trans
cg18875551_LINC01501	0.0002579	0.000502236	-0.758207459	0.758207459	M1	Male	trans
cg02987199_RNU6-1204P	0.0002579	0.000502236	-0.285767297	0.285767297	M1	Male	trans
cg02671217_ZFYVE9	0.000257902	0.00050224	-0.506883842	0.506883842	M1	Male	trans
cg04297660_BTF3P11	0.000257903	0.000502241	-0.635943936	0.635943936	M1	Male	trans
cg13799853_DENND5B	0.000257907	0.000502247	0.540681397	0.540681397	M1	Male	trans
cg08229224_KLHL11	0.000257909	0.000502249	-0.414624674	0.414624674	M1	Male	trans
cg23383887_ITCH-IT1	0.000257911	0.000502253	-0.746115578	0.746115578	M1	Male	trans
cg26704293_LINC02013	0.000257911	0.000502253	0.61875291	0.61875291	M1	Male	trans
cg04687371_ENSG00000230556	0.000257912	0.000502254	-0.749657106	0.749657106	M1	Male	trans
cg01385018_GRPEL2P2	0.000257912	0.000502254	0.646829699	0.646829699	M1	Male	trans
cg07474672_KLHL12	0.000257914	0.000502255	-0.662950783	0.662950783	M1	Male	trans
cg10061851_EZHIP	0.000257917	0.000502261	0.33600557	0.33600557	M1	Male	trans
cg01451277_ENSG00000242001	0.000257918	0.000502261	-0.613351581	0.613351581	M1	Male	trans
cg02281699_IFI27	0.00025792	0.000502265	-0.456838871	0.456838871	M1	Male	trans
cg20370576_CPXM2	0.000257922	0.000502268	0.461667028	0.461667028	M1	Male	trans
cg05921384_RIBC2	0.000257924	0.000502269	-0.551277006	0.551277006	M1	Male	trans
cg14267705_ASPH	0.000257924	0.000502269	-0.636870982	0.636870982	M1	Male	trans
cg26040952_LINC02291	0.000257924	0.000502269	-0.481396487	0.481396487	M1	Male	trans
cg10991855_LIMA1	0.000257924	0.000502269	-0.462680186	0.462680186	M1	Male	trans
cg13546658_DDX3P1	0.000257926	0.000502272	0.492136471	0.492136471	M1	Male	trans
cg26015683_ENSG00000229657	0.000257927	0.000502273	0.325873735	0.325873735	M1	Male	trans
cg12623735_JADE2	0.000257928	0.000502273	0.585904073	0.585904073	M1	Male	trans
cg09221605_ENSG00000197585	0.000257929	0.000502275	-0.592247699	0.592247699	M1	Male	trans
cg17329937_FUT3	0.00025793	0.000502275	0.642963898	0.642963898	M1	Male	trans
cg15315714_LHFPL6	0.000257931	0.000502276	-0.579899578	0.579899578	M1	Male	trans
cg16963484_RSRP1	0.000257932	0.000502279	-0.394673555	0.394673555	M1	Male	trans
cg17283752_ENSG00000230801	0.000257934	0.000502281	-0.780909228	0.780909228	M1	Male	trans
cg21603313_RN7SL263P	0.000257934	0.000502281	0.503405902	0.503405902	M1	Male	trans
cg06621919_NOSTRIN	0.000257936	0.000502283	-0.544196967	0.544196967	M1	Male	trans
cg21941354_DLEU7	0.000257938	0.000502287	0.417726019	0.417726019	M1	Male	trans
cg20237074_ENSG00000224613	0.000257939	0.000502287	-0.562974028	0.562974028	M1	Male	trans
cg02732176_NCOR1P3	0.00025794	0.000502289	-0.912772737	0.912772737	M1	Male	trans
cg19776984_OVCH2	0.000257943	0.000502295	-0.82762773	0.82762773	M1	Male	trans
cg04354301_CFAP77	0.000257947	0.0005023	-0.653661708	0.653661708	M1	Male	trans
cg24440633_CYP4F2	0.000257947	0.0005023	-0.541947685	0.541947685	M1	Male	trans
cg12664613_NDUFA5P1	0.000257948	0.000502301	-0.602819451	0.602819451	M1	Male	trans
cg04548815_NEURL4	0.000257949	0.000502301	0.671149143	0.671149143	M1	Male	trans
cg09591072_PHF21B	0.00025795	0.000502304	0.679161612	0.679161612	M1	Male	trans
cg20983125_PIP5K1P1	0.000257951	0.000502304	-0.52018378	0.52018378	M1	Male	trans
cg00530579_TRAJ42	0.000257952	0.000502305	-0.358359567	0.358359567	M1	Male	trans
cg13626825_CACNG4	0.000257957	0.000502315	0.367858146	0.367858146	M1	Male	trans
cg15622619_ENSG00000234509	0.000257959	0.000502317	-0.675008172	0.675008172	M1	Male	trans
cg00584885_RNU6-74P	0.000257959	0.000502317	-0.662252228	0.662252228	M1	Male	trans
cg01235335_ENSG00000226249	0.00025796	0.000502318	-0.4768506	0.4768506	M1	Male	trans
cg19289287_ENSG00000235099	0.000257962	0.00050232	-0.606232893	0.606232893	M1	Male	trans
cg05676456_ENSG00000228027	0.000257963	0.000502321	-0.610582277	0.610582277	M1	Male	trans
cg25264081_RNU6-605P	0.000257963	0.000502321	-0.702664754	0.702664754	M1	Male	trans
cg06777189_ENSG00000187812	0.000257964	0.000502321	-0.409272799	0.409272799	M1	Male	trans
cg10392209_CHIAP1	0.000257964	0.000502321	0.649473995	0.649473995	M1	Male	trans
cg03549208_UBE2R2-AS1	0.000257964	0.000502321	-0.471463381	0.471463381	M1	Male	trans
cg17051704_LSM10	0.000257967	0.000502325	-0.455677041	0.455677041	M1	Male	trans
cg10842456_RNU6-1027P	0.000257967	0.000502325	-0.519256766	0.519256766	M1	Male	trans
cg09073539_RHOBTB1	0.000257968	0.000502326	-0.595668144	0.595668144	M1	Male	trans
cg07405255_NACA4P	0.00025797	0.00050233	-0.733243654	0.733243654	M1	Male	trans
cg20511807_SNORA46	0.000257971	0.00050233	0.428906078	0.428906078	M1	Male	trans
cg24299929_MYL3	0.000257974	0.000502335	-0.388681742	0.388681742	M1	Male	trans
cg21075678_CCL17	0.000257977	0.000502339	-0.556514443	0.556514443	M1	Male	trans
cg07405255_C9orf135-DT	0.000257977	0.000502339	-0.895460396	0.895460396	M1	Male	trans
cg20820894_JMJD7-PLA2G4B	0.000257979	0.000502341	-0.48404609	0.48404609	M1	Male	trans
cg20223162_FAM224A	0.000257979	0.000502341	0.333522514	0.333522514	M1	Male	trans
cg07793432_DVL1	0.00025798	0.000502342	0.552429691	0.552429691	M1	Male	trans
cg02720442_CNFN	0.00025798	0.000502342	0.220897532	0.220897532	M1	Male	trans
cg07119149_WFDC2	0.000257984	0.000502349	0.575335091	0.575335091	M1	Male	trans
cg01354206_SESN3	0.000257986	0.000502352	-0.509055819	0.509055819	M1	Male	trans
cg06502685_RHOT1	0.000257988	0.000502355	-0.408311375	0.408311375	M1	Male	trans
cg07096305_ANXA3	0.000257989	0.000502355	0.450015421	0.450015421	M1	Male	trans
cg14028116_ENSG00000206976	0.000257989	0.000502355	-0.803422514	0.803422514	M1	Male	trans
cg00364747_ENSG00000225876	0.00025799	0.000502355	-0.487052825	0.487052825	M1	Male	trans
cg16201078_SDCBP2	0.00025799	0.000502355	0.486858949	0.486858949	M1	Male	trans
cg15131202_SPRR2A	0.000257994	0.000502362	-0.257815825	0.257815825	M1	Male	trans
cg03549208_ENSG00000224675	0.000257995	0.000502362	-0.624218652	0.624218652	M1	Male	trans
cg09777060_RNU6-355P	0.000257995	0.000502362	-0.485637887	0.485637887	M1	Male	trans
cg07474672_UGP2	0.000257995	0.000502362	-0.636113443	0.636113443	M1	Male	trans
cg23131393_HMGN3	0.000257998	0.000502366	-0.656313225	0.656313225	M1	Male	trans
cg16237565_TCEAL3-AS1	0.000257998	0.000502366	-0.38625121	0.38625121	M1	Male	trans
cg16078318_ENSG00000231212	0.000258001	0.00050237	-0.704011213	0.704011213	M1	Male	trans
cg27245817_ZNF132	0.000258004	0.000502375	-0.64109421	0.64109421	M1	Male	trans
cg08870845_ENSG00000228510	0.000258005	0.000502377	-0.73828199	0.73828199	M1	Male	trans
cg12305545_BVES-AS1	0.000258007	0.00050238	-0.229379146	0.229379146	M1	Male	trans
cg02855201_ENSG00000224366	0.000258009	0.000502383	-0.514598546	0.514598546	M1	Male	trans
cg04072177_KRTDAP	0.000258012	0.000502388	-0.387259745	0.387259745	M1	Male	trans
cg09708616_ENSG00000205236	0.000258013	0.000502389	-0.588177011	0.588177011	M1	Male	trans
cg03734225_BLZF1	0.000258014	0.00050239	-0.442637946	0.442637946	M1	Male	trans
cg00632358_DACT3	0.000258015	0.000502392	-0.332258135	0.332258135	M1	Male	trans
cg08173216_KU-MEL-3	0.000258016	0.000502393	0.678188042	0.678188042	M1	Male	trans
cg12591460_SMR3B	0.000258017	0.000502393	0.631500092	0.631500092	M1	Male	trans
cg03549208_CFAP20DC-AS1	0.000258018	0.000502394	-0.54501642	0.54501642	M1	Male	trans
cg15120247_ENSG00000229695	0.000258019	0.000502396	-0.494341836	0.494341836	M1	Male	trans
cg05279738_ACTG1P10	0.000258022	0.000502399	0.666511617	0.666511617	M1	Male	trans
cg03644281_RPS10P18	0.000258022	0.000502399	-0.524872232	0.524872232	M1	Male	trans
cg09755512_MTCYBP2	0.000258024	0.000502402	-0.475366004	0.475366004	M1	Male	trans
cg14526732_RPS14P8	0.000258025	0.000502402	0.36451891	0.36451891	M1	Male	trans
cg09472901_HIGD1AP12	0.000258025	0.000502402	-0.515473233	0.515473233	M1	Male	trans
cg15309790_ZNF423	0.000258025	0.000502402	-0.398464162	0.398464162	M1	Male	trans
cg23914255_SURF6	0.000258027	0.000502406	-0.44055226	0.44055226	M1	Male	trans
cg10816863_TFCP2L1	0.000258028	0.000502407	0.921106502	0.921106502	M1	Male	trans
cg06491827_CCDC170	0.000258029	0.000502407	-0.692342044	0.692342044	M1	Male	trans
cg05745656_ENSG00000241097	0.00025803	0.000502407	0.399446467	0.399446467	M1	Male	trans
cg10034640_RPL21P112	0.00025803	0.000502407	-0.403338533	0.403338533	M1	Male	trans
cg00999469_PIGV	0.00025803	0.000502407	0.801697796	0.801697796	M1	Male	trans
cg02938032_ENSG00000235099	0.000258032	0.000502409	-0.658341732	0.658341732	M1	Male	trans
cg16873130_MHENCR	0.000258032	0.000502409	-0.475023607	0.475023607	M1	Male	trans
cg23893806_RAET1K	0.000258033	0.00050241	0.498050153	0.498050153	M1	Male	trans
cg23817672_RNVU1-21	0.000258034	0.000502411	-0.604500447	0.604500447	M1	Male	trans
cg08426938_SELENOI	0.000258037	0.000502416	-0.495180908	0.495180908	M1	Male	trans
cg13845724_C9orf131	0.000258039	0.000502419	-0.606685852	0.606685852	M1	Male	trans
cg25273340_ZNF806	0.00025804	0.000502419	-0.710715876	0.710715876	M1	Male	trans
cg21247923_ARRB2	0.000258041	0.000502419	0.526908836	0.526908836	M1	Male	trans
cg12666727_FGF3	0.000258041	0.000502419	0.532740832	0.532740832	M1	Male	trans
cg25168653_UQCRHP2	0.000258041	0.000502419	0.543289515	0.543289515	M1	Male	trans
cg15704521_ENSG00000205236	0.000258041	0.000502419	-0.35493415	0.35493415	M1	Male	trans
cg20271361_LINC01001	0.000258042	0.000502419	0.650889353	0.650889353	M1	Male	trans
cg17369140_CDH8	0.000258042	0.000502419	0.635284904	0.635284904	M1	Male	trans
cg12142501_LINC00161	0.000258042	0.000502419	0.618245575	0.618245575	M1	Male	trans
cg07950457_C11orf87	0.000258043	0.000502419	-0.99181232	0.99181232	M1	Male	trans
cg25922180_TRIM61	0.000258044	0.00050242	0.414339506	0.414339506	M1	Male	trans
cg14501281_ACTG1P10	0.000258045	0.00050242	0.513851065	0.513851065	M1	Male	trans
cg07564962_THAP12P3	0.000258046	0.000502421	-0.322687566	0.322687566	M1	Male	trans
cg13541429_ENSG00000231454	0.000258049	0.000502427	0.905180218	0.905180218	M1	Male	trans
cg21184711_ENSG00000217631	0.000258049	0.000502427	0.852707658	0.852707658	M1	Male	trans
cg26890309_RNU6-268P	0.00025805	0.000502427	-0.721920353	0.721920353	M1	Male	trans
cg03036575_TMOD1	0.000258051	0.000502427	-0.544065291	0.544065291	M1	Male	trans
cg09197509_MIR556	0.000258051	0.000502427	-0.674656587	0.674656587	M1	Male	trans
cg17611686_ENSG00000203279	0.000258052	0.000502427	-0.921823802	0.921823802	M1	Male	trans
cg11268585_RNU6-324P	0.000258052	0.000502427	0.653228753	0.653228753	M1	Male	trans
cg25364009_ENSG00000226079	0.000258052	0.000502427	-0.659649708	0.659649708	M1	Male	trans
cg03524173_ENSG00000213172	0.000258054	0.000502428	-0.420303675	0.420303675	M1	Male	trans
cg25588120_LRRC4C	0.000258054	0.000502428	-0.253246538	0.253246538	M1	Male	trans
cg18638769_ENSG00000227172	0.000258054	0.000502428	-0.54989157	0.54989157	M1	Male	trans
cg21144161_LINC02532	0.000258055	0.000502429	-0.729697524	0.729697524	M1	Male	trans
cg10115321_RNA5SP299	0.000258057	0.000502432	-0.840644515	0.840644515	M1	Male	trans
cg11282828_CILP2	0.000258062	0.000502441	-0.505796326	0.505796326	M1	Male	trans
cg14526732_LINC02676	0.000258062	0.000502441	0.363267694	0.363267694	M1	Male	trans
cg25588120_SOD1	0.000258063	0.000502441	-0.288713512	0.288713512	M1	Male	trans
cg14924064_ENSG00000236942	0.000258065	0.000502444	0.493488781	0.493488781	M1	Male	trans
cg03272310_Y_RNA	0.000258065	0.000502444	0.653119892	0.653119892	M1	Male	trans
cg07096305_EXOC6B	0.000258066	0.000502444	0.501054802	0.501054802	M1	Male	trans
cg03958058_LINC00402	0.000258066	0.000502444	-0.67903133	0.67903133	M1	Male	trans
cg07905199_CD40	0.000258068	0.000502447	-0.407337513	0.407337513	M1	Male	trans
cg04322353_PLA2G2A	0.000258069	0.000502447	-0.979521538	0.979521538	M1	Male	trans
cg20567311_LINC01729	0.00025807	0.00050245	-0.668714629	0.668714629	M1	Male	trans
cg08229224_SMAD5	0.000258073	0.000502455	-0.467027814	0.467027814	M1	Male	trans
cg08802983_LINC02800	0.000258074	0.000502455	0.425869465	0.425869465	M1	Male	trans
cg13055103_USP9YP32	0.000258075	0.000502457	-0.680859467	0.680859467	M1	Male	trans
cg07110166_DEFB4B	0.000258077	0.000502459	-0.392668726	0.392668726	M1	Male	trans
cg17969084_OR2G6	0.000258077	0.000502459	0.104181657	0.104181657	M1	Male	trans
cg02601452_ALG1	0.000258079	0.000502462	-0.544019031	0.544019031	M1	Male	trans
cg02792740_PTPRA	0.000258083	0.000502469	0.55267082	0.55267082	M1	Male	trans
cg09563940_RN7SL255P	0.000258087	0.000502475	0.930122377	0.930122377	M1	Male	trans
cg19498356_HMGB3P31	0.000258087	0.000502475	0.633152984	0.633152984	M1	Male	trans
cg13419774_RGS22	0.000258088	0.000502476	-0.616136078	0.616136078	M1	Male	trans
cg13320138_RNU6-1155P	0.000258089	0.000502476	0.275706368	0.275706368	M1	Male	trans
cg14354282_WARS1P1	0.000258089	0.000502476	-1.208934842	1.208934842	M1	Male	trans
cg11480354_MIR449A	0.00025809	0.000502477	-0.704267952	0.704267952	M1	Male	trans
cg05077566_ENSG00000223754	0.000258092	0.00050248	-0.948089619	0.948089619	M1	Male	trans
cg17310105_PSRC1	0.000258094	0.000502483	0.748793682	0.748793682	M1	Male	trans
cg15509191_DCAF12L1	0.000258095	0.000502485	-0.613743129	0.613743129	M1	Male	trans
cg07793432_CD82	0.000258097	0.000502487	0.590770851	0.590770851	M1	Male	trans
cg11703222_MAB21L1	0.000258101	0.000502492	-0.62769076	0.62769076	M1	Male	trans
cg01231417_FABP5	0.000258101	0.000502492	-0.367410491	0.367410491	M1	Male	trans
cg06627950_ENSG00000228206	0.000258101	0.000502492	-0.620142954	0.620142954	M1	Male	trans
cg23765838_Y_RNA	0.000258102	0.000502493	-0.57574924	0.57574924	M1	Male	trans
cg08698035_SNORA63E	0.000258102	0.000502493	0.579416621	0.579416621	M1	Male	trans
cg23888215_MINAR2	0.000258105	0.000502498	-0.720097231	0.720097231	M1	Male	trans
cg00534626_RNU4-50P	0.000258105	0.000502498	-0.542316601	0.542316601	M1	Male	trans
cg04967129_CENPS	0.000258107	0.0005025	-0.577448537	0.577448537	M1	Male	trans
cg14361969_RPL23AP20	0.000258108	0.000502501	-0.520974938	0.520974938	M1	Male	trans
cg14667780_GGT2	0.000258109	0.000502502	-0.899556494	0.899556494	M1	Male	trans
cg15486116_KANK4	0.000258109	0.000502502	0.614306269	0.614306269	M1	Male	trans
cg23103570_ENSG00000226277	0.00025811	0.000502503	0.6072722	0.6072722	M1	Male	trans
cg22750218_FGD5	0.000258111	0.000502503	-0.409856996	0.409856996	M1	Male	trans
cg02604403_PAPPA2	0.000258114	0.000502508	-0.585144915	0.585144915	M1	Male	trans
cg07129104_IL1A	0.000258115	0.00050251	0.286075312	0.286075312	M1	Male	trans
cg13795336_CT83	0.000258116	0.00050251	-0.521727562	0.521727562	M1	Male	trans
cg13419774_CSRNP3	0.000258116	0.00050251	-0.830251026	0.830251026	M1	Male	trans
cg12800122_RAPGEFL1	0.000258117	0.00050251	0.578196631	0.578196631	M1	Male	trans
cg17653352_ENSG00000173966	0.000258118	0.000502511	-0.679057076	0.679057076	M1	Male	trans
cg19010807_ANXA2P1	0.000258118	0.000502511	-0.743690838	0.743690838	M1	Male	trans
cg12484022_ANGPTL2	0.000258119	0.000502512	-0.478551516	0.478551516	M1	Male	trans
cg03485681_ENSG00000223831	0.000258119	0.000502512	-0.877869859	0.877869859	M1	Male	trans
cg12353041_RAPGEFL1	0.00025812	0.000502512	0.660351872	0.660351872	M1	Male	trans
cg19506623_ENSG00000235263	0.00025812	0.000502512	1.405976652	1.405976652	M1	Male	trans
cg05292018_SNX18P14	0.000258122	0.000502515	-0.616422241	0.616422241	M1	Male	trans
cg12353041_ANK1	0.000258123	0.000502515	0.713556095	0.713556095	M1	Male	trans
cg13589218_POM121B	0.000258124	0.000502516	0.400301843	0.400301843	M1	Male	trans
cg12664613_OR2T2	0.000258127	0.000502521	-0.161754609	0.161754609	M1	Male	trans
cg09947026_MTCO2P12	0.000258128	0.000502522	-0.239577783	0.239577783	M1	Male	trans
cg18867698_ENSG00000230572	0.000258128	0.000502522	-0.653475466	0.653475466	M1	Male	trans
cg12872555_SMIM10L2A	0.00025813	0.000502525	-0.361220512	0.361220512	M1	Male	trans
cg04735964_OR4M1	0.000258131	0.000502526	-0.001931863	0.001931863	M1	Male	trans
cg15074728_IGKV1D-27	0.000258132	0.000502527	-0.504094787	0.504094787	M1	Male	trans
cg10689689_EIF3MP1	0.000258133	0.000502527	-0.647268564	0.647268564	M1	Male	trans
cg12163800_CD164	0.000258133	0.000502527	-2.319132369	2.319132369	M1	Male	trans
cg24232693_TRPM6	0.000258133	0.000502527	0.600543242	0.600543242	M1	Male	trans
cg25804542_FOXN1	0.000258137	0.000502533	0.529961608	0.529961608	M1	Male	trans
cg07474672_ERICH2	0.000258137	0.000502533	-0.711080975	0.711080975	M1	Male	trans
cg16278658_IFNA13	0.000258139	0.000502536	0.863919471	0.863919471	M1	Male	trans
cg17896072_IGHV1-24	0.00025814	0.000502537	-0.628759282	0.628759282	M1	Male	trans
cg01851608_MKKS	0.000258141	0.000502537	-0.652790725	0.652790725	M1	Male	trans
cg01861555_SMR3A	0.000258141	0.000502537	-1.513978012	1.513978012	M1	Male	trans
cg14386951_DDX43	0.000258142	0.000502539	0.270894121	0.270894121	M1	Male	trans
cg18246442_TTTY7	0.000258144	0.00050254	1.325753575	1.325753575	M1	Male	trans
cg04036441_VAV2	0.000258146	0.000502543	-0.862390219	0.862390219	M1	Male	trans
cg14513900_REXO1L1P	0.000258146	0.000502543	-0.698761062	0.698761062	M1	Male	trans
cg24856383_USP32P3	0.000258146	0.000502543	0.881406776	0.881406776	M1	Male	trans
cg11056334_WIF1	0.000258147	0.000502543	-0.309449537	0.309449537	M1	Male	trans
cg02813813_RNA5S7	0.000258148	0.000502544	-0.910515723	0.910515723	M1	Male	trans
cg18014437_ENSG00000237773	0.000258149	0.000502545	0.551254185	0.551254185	M1	Male	trans
cg24326223_CHKB	0.00025815	0.000502545	0.695904763	0.695904763	M1	Male	trans
cg23773384_MIR1229	0.00025815	0.000502545	-0.510168483	0.510168483	M1	Male	trans
cg13916261_PPA2	0.00025815	0.000502545	0.710651526	0.710651526	M1	Male	trans
cg09676554_CD177P1	0.00025815	0.000502545	-0.46973268	0.46973268	M1	Male	trans
cg24091995_KRT6C	0.000258155	0.000502552	0.803048323	0.803048323	M1	Male	trans
cg19653689_ENSG00000235778	0.000258155	0.000502552	0.698460117	0.698460117	M1	Male	trans
cg14994777_TNP2	0.000258156	0.000502552	-0.496492283	0.496492283	M1	Male	trans
cg03734225_CCNB1	0.000258156	0.000502552	-0.355037912	0.355037912	M1	Male	trans
cg00991379_MEIOC	0.000258156	0.000502552	-0.378712805	0.378712805	M1	Male	trans
cg06635478_ENSG00000235993	0.000258158	0.000502554	-0.438314268	0.438314268	M1	Male	trans
cg07096305_CLIP4	0.000258158	0.000502555	0.448165789	0.448165789	M1	Male	trans
cg26832639_EFCAB9	0.000258159	0.000502556	-0.761140705	0.761140705	M1	Male	trans
cg04479876_SPATA17	0.00025816	0.000502556	0.500236798	0.500236798	M1	Male	trans
cg16380879_TMEM229A	0.000258161	0.000502558	0.320913297	0.320913297	M1	Male	trans
cg23462726_HMGN3P1	0.000258162	0.000502559	-0.608208601	0.608208601	M1	Male	trans
cg11674404_VPS11	0.000258165	0.000502563	-0.390640053	0.390640053	M1	Male	trans
cg15001471_FNDC4	0.000258172	0.000502575	-0.665651129	0.665651129	M1	Male	trans
cg00060475_GAPDHP48	0.000258173	0.000502577	-0.775405583	0.775405583	M1	Male	trans
cg27650212_SIRT6	0.000258175	0.000502579	0.541726822	0.541726822	M1	Male	trans
cg14409406_CCDC102B	0.000258176	0.000502579	-0.570947715	0.570947715	M1	Male	trans
cg06880767_OTX2P2	0.000258176	0.000502579	-0.534993518	0.534993518	M1	Male	trans
cg22168087_CXCL9	0.000258176	0.000502579	0.18408657	0.18408657	M1	Male	trans
cg22108143_ADAMDEC1	0.000258177	0.000502579	-0.825749061	0.825749061	M1	Male	trans
cg10905736_MDGA2	0.000258177	0.000502579	-0.22439656	0.22439656	M1	Male	trans
cg21744417_FAM184B	0.000258178	0.00050258	-0.414750478	0.414750478	M1	Male	trans
cg10061851_SLC25A47	0.000258178	0.00050258	0.387434309	0.387434309	M1	Male	trans
cg02792740_HEATR5B	0.000258179	0.000502581	0.491271811	0.491271811	M1	Male	trans
cg15025375_RPL32P33	0.000258181	0.000502584	-0.482286423	0.482286423	M1	Male	trans
cg11056334_CEP57	0.000258182	0.000502584	-0.350900415	0.350900415	M1	Male	trans
cg27513510_ADH4	0.000258182	0.000502585	-0.769043205	0.769043205	M1	Male	trans
cg22453488_ANKRD20A19P	0.000258184	0.000502587	0.669523505	0.669523505	M1	Male	trans
cg09949353_MUC21	0.000258185	0.000502589	0.792415152	0.792415152	M1	Male	trans
cg05353752_ENSG00000235020	0.000258186	0.000502589	-0.519493763	0.519493763	M1	Male	trans
cg04407141_LINC00710	0.000258187	0.000502591	-0.531483712	0.531483712	M1	Male	trans
cg06502685_RNU4-56P	0.000258189	0.000502593	-0.46503821	0.46503821	M1	Male	trans
cg01921484_RN7SKP94	0.000258189	0.000502593	-0.831491176	0.831491176	M1	Male	trans
cg03775628_ACTN2	0.000258191	0.000502596	-1.002919265	1.002919265	M1	Male	trans
cg16859127_RNU6-525P	0.000258194	0.0005026	-0.517003567	0.517003567	M1	Male	trans
cg17323715_MIR548F3	0.000258195	0.000502602	-0.418294301	0.418294301	M1	Male	trans
cg24511004_ENSG00000205236	0.000258196	0.000502602	-0.388749179	0.388749179	M1	Male	trans
cg08818130_CRYZ	0.000258196	0.000502602	-0.866933539	0.866933539	M1	Male	trans
cg23866687_LMX1A-AS2	0.000258197	0.000502602	0.779432903	0.779432903	M1	Male	trans
cg02225599_PRICKLE3	0.000258197	0.000502603	0.499394451	0.499394451	M1	Male	trans
cg10869830_BRSK2	0.000258198	0.000502603	0.583918284	0.583918284	M1	Male	trans
cg23783300_HLA-B	0.000258198	0.000502603	0.494405241	0.494405241	M1	Male	trans
cg15630394_ATG3P1	0.000258199	0.000502603	-0.821281621	0.821281621	M1	Male	trans
cg06502685_ENSG00000241008	0.0002582	0.000502604	-0.502507444	0.502507444	M1	Male	trans
cg03179052_DNAI3	0.000258201	0.000502604	-1.007436164	1.007436164	M1	Male	trans
cg07096218_ATP11A-AS1	0.000258201	0.000502604	0.459137635	0.459137635	M1	Male	trans
cg03891843_LINC00840	0.000258201	0.000502604	-0.687309758	0.687309758	M1	Male	trans
cg16064295_NET1	0.000258201	0.000502604	-0.521785907	0.521785907	M1	Male	trans
cg17139095_CYTH4	0.000258204	0.000502608	0.402535601	0.402535601	M1	Male	trans
cg02671217_ZNF207	0.000258205	0.000502608	-0.512609503	0.512609503	M1	Male	trans
cg14578028_RNA5SP184	0.000258205	0.000502608	0.451764845	0.451764845	M1	Male	trans
cg26607103_C6orf201	0.000258206	0.000502609	-0.581688742	0.581688742	M1	Male	trans
cg24756631_ENSG00000207419	0.000258206	0.000502609	0.664428446	0.664428446	M1	Male	trans
cg14371107_GAPDHP14	0.000258206	0.000502609	0.274224751	0.274224751	M1	Male	trans
cg04665311_MIR548F2	0.000258207	0.000502609	-0.554483328	0.554483328	M1	Male	trans
cg09427417_ANK1	0.000258208	0.000502611	0.943815625	0.943815625	M1	Male	trans
cg22871801_TNFRSF11B	0.000258209	0.000502611	-0.683496559	0.683496559	M1	Male	trans
cg22855933_PRKAR1B-AS1	0.000258209	0.000502611	0.525032131	0.525032131	M1	Male	trans
cg06696666_HILPDA	0.00025821	0.000502612	-0.807711403	0.807711403	M1	Male	trans
cg18180710_ENSG00000217181	0.000258212	0.000502615	0.700843687	0.700843687	M1	Male	trans
cg01091514_SRCAP	0.000258214	0.000502618	0.532970612	0.532970612	M1	Male	trans
cg11501596_RPSAP38	0.000258215	0.000502619	-0.575282337	0.575282337	M1	Male	trans
cg01696336_LINC01100	0.000258216	0.000502621	-0.49506049	0.49506049	M1	Male	trans
cg03966685_MLLT1	0.000258218	0.000502623	0.554116824	0.554116824	M1	Male	trans
cg13172076_SPATA7	0.00025822	0.000502626	-0.87881006	0.87881006	M1	Male	trans
cg07264993_PCDH18	0.00025822	0.000502626	-0.448993482	0.448993482	M1	Male	trans
cg05501548_ADAMTS12	0.000258222	0.000502628	0.557922606	0.557922606	M1	Male	trans
cg19595092_WBP11P3	0.000258223	0.000502629	-0.650212694	0.650212694	M1	Male	trans
cg05156799_TDGF1	0.000258226	0.000502634	-0.405458425	0.405458425	M1	Male	trans
cg07905199_LINC02642	0.000258228	0.000502637	-0.429038974	0.429038974	M1	Male	trans
cg05293897_SOX3	0.00025823	0.00050264	0.236408713	0.236408713	M1	Male	trans
cg02345327_KMT5AP3	0.000258232	0.000502643	-0.565311192	0.565311192	M1	Male	trans
cg14114155_ONECUT1	0.000258232	0.000502643	0.496972837	0.496972837	M1	Male	trans
cg22087659_LINC00658	0.000258236	0.000502649	0.581756227	0.581756227	M1	Male	trans
cg02682924_RNU6-317P	0.000258238	0.000502651	-0.676904296	0.676904296	M1	Male	trans
cg26975587_KLHL17	0.00025824	0.000502654	0.675531221	0.675531221	M1	Male	trans
cg04613428_SLC6A13	0.000258241	0.000502655	-0.795397719	0.795397719	M1	Male	trans
cg08467103_SPAM1	0.000258242	0.000502658	0.697293284	0.697293284	M1	Male	trans
cg14105680_CTSD	0.000258244	0.00050266	-0.479247501	0.479247501	M1	Male	trans
cg08328441_METTL11B	0.000258246	0.000502661	-0.656850116	0.656850116	M1	Male	trans
cg11348583_ENSG00000233884	0.000258247	0.000502664	-0.661232851	0.661232851	M1	Male	trans
cg15074728_RNU6-1193P	0.000258248	0.000502664	-0.174202075	0.174202075	M1	Male	trans
cg11527436_PGM5P4	0.00025825	0.000502668	-0.664619243	0.664619243	M1	Male	trans
cg19748509_LINC02068	0.000258252	0.00050267	0.485814045	0.485814045	M1	Male	trans
cg25644567_RNU4-4P	0.000258252	0.00050267	0.605897899	0.605897899	M1	Male	trans
cg15600244_RHCG	0.000258253	0.00050267	0.589197995	0.589197995	M1	Male	trans
cg09144480_RPL35AP34	0.000258254	0.000502671	-0.566458345	0.566458345	M1	Male	trans
cg09480417_RPL17P19	0.000258255	0.000502672	-0.566454713	0.566454713	M1	Male	trans
cg27459981_LINC01671	0.000258257	0.000502676	0.42810522	0.42810522	M1	Male	trans
cg05926770_SNORD73B	0.000258258	0.000502677	0.497814646	0.497814646	M1	Male	trans
cg14281596_GBP4	0.000258259	0.000502678	0.378384055	0.378384055	M1	Male	trans
cg10836755_MIR1231	0.000258259	0.000502678	-0.713016827	0.713016827	M1	Male	trans
cg03881934_SMCR8	0.00025826	0.000502678	-0.85435843	0.85435843	M1	Male	trans
cg10686916_GPR153	0.000258262	0.000502681	-0.668973645	0.668973645	M1	Male	trans
cg21016503_TDGF1P3	0.000258262	0.000502681	0.510780022	0.510780022	M1	Male	trans
cg07474672_TERF1	0.000258263	0.000502681	-0.678635341	0.678635341	M1	Male	trans
cg14488391_RN7SKP121	0.000258266	0.000502686	1.089984033	1.089984033	M1	Male	trans
cg09947026_ENSG00000228862	0.000258266	0.000502686	-0.759327209	0.759327209	M1	Male	trans
cg00710456_UNC13C	0.000258271	0.000502694	-0.403266486	0.403266486	M1	Male	trans
cg04479876_DMD	0.000258271	0.000502694	0.499485897	0.499485897	M1	Male	trans
cg07016261_HMGA1P7	0.000258273	0.000502697	-0.685929804	0.685929804	M1	Male	trans
cg25394505_RN7SL263P	0.000258274	0.000502699	-0.435658764	0.435658764	M1	Male	trans
cg03165426_BEST4	0.000258277	0.000502703	-0.60097657	0.60097657	M1	Male	trans
cg03549208_KCNJ13	0.000258278	0.000502705	-0.495184719	0.495184719	M1	Male	trans
cg06426293_ENSG00000225118	0.000258279	0.000502705	-0.610585399	0.610585399	M1	Male	trans
cg16064295_ZNF616	0.00025828	0.000502705	-0.66827683	0.66827683	M1	Male	trans
cg06032500_LINC01305	0.00025828	0.000502705	-0.442536482	0.442536482	M1	Male	trans
cg27245817_NDFIP2	0.000258287	0.000502717	-0.683179134	0.683179134	M1	Male	trans
cg27558387_SSBL5P	0.000258287	0.000502717	-0.816136076	0.816136076	M1	Male	trans
cg01418749_NAT2	0.000258288	0.000502717	-0.487652233	0.487652233	M1	Male	trans
cg21907113_FAM230H	0.000258288	0.000502717	-0.518722527	0.518722527	M1	Male	trans
cg11714647_LINC01283	0.000258288	0.000502717	-0.66135028	0.66135028	M1	Male	trans
cg17533960_GBP5	0.00025829	0.000502719	-0.373993766	0.373993766	M1	Male	trans
cg20692464_ENSG00000237843	0.000258291	0.000502722	-0.976921951	0.976921951	M1	Male	trans
cg22253653_SLC4A1	0.000258292	0.000502722	-0.332318952	0.332318952	M1	Male	trans
cg13419774_PADI1	0.000258292	0.000502722	0.68848597	0.68848597	M1	Male	trans
cg07784793_ENSG00000235023	0.000258294	0.000502723	-0.57919523	0.57919523	M1	Male	trans
cg22052629_TES	0.000258295	0.000502724	-0.538693275	0.538693275	M1	Male	trans
cg20106792_ST6GALNAC5	0.000258295	0.000502725	-0.614907749	0.614907749	M1	Male	trans
cg20807401_HSP90AA4P	0.000258298	0.000502728	-0.702954499	0.702954499	M1	Male	trans
cg13919369_ENSG00000238066	0.000258298	0.000502728	-0.586051196	0.586051196	M1	Male	trans
cg02954524_RNU6-290P	0.000258298	0.000502728	-0.599957343	0.599957343	M1	Male	trans
cg03735043_MTND4P10	0.000258299	0.000502728	-0.884300312	0.884300312	M1	Male	trans
cg04198854_HMGB3P12	0.000258299	0.000502728	-1.202819909	1.202819909	M1	Male	trans
cg14597213_MYL7	0.0002583	0.000502729	-0.686563892	0.686563892	M1	Male	trans
cg07793432_RXRG	0.000258301	0.000502729	0.614885726	0.614885726	M1	Male	trans
cg11423687_SNORA63B	0.000258302	0.000502729	-0.297158117	0.297158117	M1	Male	trans
cg17969084_IL22RA2	0.000258302	0.000502729	0.223660162	0.223660162	M1	Male	trans
cg16476700_RNU6-808P	0.000258302	0.000502729	-0.738662896	0.738662896	M1	Male	trans
cg05324349_ENSG00000225344	0.000258302	0.000502729	-0.932033596	0.932033596	M1	Male	trans
cg21018156_OLR1	0.000258305	0.000502733	-0.433237431	0.433237431	M1	Male	trans
cg11993173_RN7SKP15	0.000258306	0.000502734	0.50946856	0.50946856	M1	Male	trans
cg06302718_DUTP1	0.000258308	0.000502737	-0.534859849	0.534859849	M1	Male	trans
cg04395717_ENSG00000111788	0.000258309	0.000502738	-0.461316105	0.461316105	M1	Male	trans
cg17051704_ATP5F1D	0.00025831	0.000502739	-0.447438742	0.447438742	M1	Male	trans
cg14837215_ACTG1P10	0.000258311	0.000502739	0.683715445	0.683715445	M1	Male	trans
cg11307042_CKMT1B	0.000258311	0.000502739	-0.592210696	0.592210696	M1	Male	trans
cg12955111_AQP12A	0.000258311	0.000502739	-0.288679913	0.288679913	M1	Male	trans
cg26832639_ENSG00000228982	0.000258312	0.000502739	-0.645401264	0.645401264	M1	Male	trans
cg15786497_WDR64	0.000258314	0.000502742	-0.614293812	0.614293812	M1	Male	trans
cg01733904_CBX1P3	0.000258314	0.000502742	0.423282108	0.423282108	M1	Male	trans
cg04479876_ZNF226	0.000258315	0.000502742	0.513367214	0.513367214	M1	Male	trans
cg18892128_RNU6-1339P	0.000258318	0.000502748	1.071704278	1.071704278	M1	Male	trans
cg08160224_MAGI2	0.000258319	0.000502749	-0.568633957	0.568633957	M1	Male	trans
cg15545624_ENSG00000231569	0.00025832	0.00050275	0.597499937	0.597499937	M1	Male	trans
cg24732078_LINC01755	0.000258321	0.000502751	-0.775047726	0.775047726	M1	Male	trans
cg01264919_HSPA8P9	0.000258321	0.000502751	-0.325762678	0.325762678	M1	Male	trans
cg03894102_SMKR1	0.000258327	0.00050276	1.488538324	1.488538324	M1	Male	trans
cg13762257_SNORD54	0.00025833	0.000502766	0.437311651	0.437311651	M1	Male	trans
cg13140712_DYNLT3P1	0.00025833	0.000502766	-0.59452796	0.59452796	M1	Male	trans
cg08129093_RGL3	0.000258331	0.000502766	-0.699431711	0.699431711	M1	Male	trans
cg16654079_PER1	0.000258331	0.000502766	-0.478650332	0.478650332	M1	Male	trans
cg17324671_ANKRD10	0.000258333	0.000502769	-0.415232349	0.415232349	M1	Male	trans
cg24587800_ATP11A-AS1	0.000258334	0.000502769	0.518437257	0.518437257	M1	Male	trans
cg22210652_CROCCP2	0.000258335	0.00050277	0.761587129	0.761587129	M1	Male	trans
cg22503024_LINC01363	0.000258336	0.00050277	-0.460105784	0.460105784	M1	Male	trans
cg02145137_RNU2-18P	0.000258336	0.00050277	-0.706992531	0.706992531	M1	Male	trans
cg24431879_IFNA20P	0.000258336	0.00050277	-0.739836489	0.739836489	M1	Male	trans
cg07264993_STRN3	0.000258337	0.000502771	-0.416316305	0.416316305	M1	Male	trans
cg19754530_FRMPD3-AS1	0.000258337	0.000502771	-0.809975779	0.809975779	M1	Male	trans
cg18889973_CYP4F3	0.000258338	0.000502771	-0.482354141	0.482354141	M1	Male	trans
cg05453042_RNU6-763P	0.000258338	0.000502771	-0.274399276	0.274399276	M1	Male	trans
cg16306043_GRB14	0.000258341	0.000502776	-0.6849309	0.6849309	M1	Male	trans
cg25946059_ENSG00000218872	0.000258342	0.000502777	0.550698417	0.550698417	M1	Male	trans
cg23131393_NUDT8	0.000258342	0.000502777	0.600148013	0.600148013	M1	Male	trans
cg00512404_GP6	0.000258343	0.000502777	0.60596571	0.60596571	M1	Male	trans
cg17025908_ADGRG3	0.000258344	0.000502778	-0.380816703	0.380816703	M1	Male	trans
cg04322353_NUP210P1	0.000258345	0.000502778	-0.820055087	0.820055087	M1	Male	trans
cg19880004_ENSG00000230305	0.000258345	0.000502778	-0.678429153	0.678429153	M1	Male	trans
cg05821633_CBLIF	0.000258346	0.000502779	0.923369293	0.923369293	M1	Male	trans
cg18941079_MIR1302-8	0.000258347	0.000502779	-0.693738244	0.693738244	M1	Male	trans
cg06502685_TM9SF3	0.000258348	0.000502779	-0.396607222	0.396607222	M1	Male	trans
cg22167148_ZNF25-DT	0.000258348	0.000502779	-0.572188783	0.572188783	M1	Male	trans
cg08841544_ENSG00000232032	0.000258349	0.000502779	-0.692740498	0.692740498	M1	Male	trans
cg26567496_PLAT	0.000258349	0.000502779	0.273565688	0.273565688	M1	Male	trans
cg23209762_NSG2	0.00025835	0.000502779	-0.382733897	0.382733897	M1	Male	trans
cg10383008_HAPLN1	0.00025835	0.000502779	0.709101589	0.709101589	M1	Male	trans
cg00710456_ENSG00000201863	0.000258351	0.000502779	-0.486590675	0.486590675	M1	Male	trans
cg15798563_ADORA2B	0.000258351	0.000502779	-0.786562191	0.786562191	M1	Male	trans
cg09231142_RN7SL18P	0.000258352	0.000502779	-0.274720222	0.274720222	M1	Male	trans
cg08662043_ZNF311	0.000258353	0.000502779	-0.450782532	0.450782532	M1	Male	trans
cg18941079_RNA5SP465	0.000258356	0.000502779	-0.651332288	0.651332288	M1	Male	trans
cg05099240_RNU6-900P	0.000258356	0.000502779	-0.607084482	0.607084482	M1	Male	trans
cg13172076_FOCAD	0.000258357	0.000502779	-0.802281206	0.802281206	M1	Male	trans
cg11328826_ABCD1	0.000258358	0.000502779	0.585698376	0.585698376	M1	Male	trans
cg25699417_CMKLR1	0.000258359	0.000502779	-0.539758203	0.539758203	M1	Male	trans
cg11702172_IGKV1-33	0.000258359	0.000502779	-0.625814084	0.625814084	M1	Male	trans
cg04615416_RPS26P35	0.000258359	0.000502779	-0.857653671	0.857653671	M1	Male	trans
cg12110603_ENSG00000225304	0.000258359	0.000502779	-0.438833772	0.438833772	M1	Male	trans
cg03424022_ENSG00000231173	0.000258361	0.000502779	-3.614855781	3.614855781	M1	Male	trans
cg22203300_ENSG00000222604	0.000258361	0.000502779	-0.41222617	0.41222617	M1	Male	trans
cg07356135_RNU6-1240P	0.000258364	0.000502779	-0.777050189	0.777050189	M1	Male	trans
cg07356135_RPL31P13	0.000258364	0.000502779	-0.917999729	0.917999729	M1	Male	trans
cg07356135_LINC01247	0.000258364	0.000502779	-0.917999729	0.917999729	M1	Male	trans
cg07356135_LINC01795	0.000258364	0.000502779	-0.917999729	0.917999729	M1	Male	trans
cg07356135_IGKV1OR2-3	0.000258364	0.000502779	-1.293430405	1.293430405	M1	Male	trans
cg07356135_DNAJC17P1	0.000258364	0.000502779	-0.917999729	0.917999729	M1	Male	trans
cg07356135_SNRPGP8	0.000258364	0.000502779	-0.457349642	0.457349642	M1	Male	trans
cg07356135_RNU2-16P	0.000258364	0.000502779	-0.49359424	0.49359424	M1	Male	trans
cg07356135_MIR548A1	0.000258364	0.000502779	-1.293430405	1.293430405	M1	Male	trans
cg07356135_RPS29P15	0.000258364	0.000502779	-1.293430405	1.293430405	M1	Male	trans
cg07356135_RPS8P4	0.000258364	0.000502779	-0.492863727	0.492863727	M1	Male	trans
cg07356135_RPL30P12	0.000258364	0.000502779	-1.293430405	1.293430405	M1	Male	trans
cg07356135_MIR1-1HG	0.000258364	0.000502779	-0.917999729	0.917999729	M1	Male	trans
cg07356135_ENSG00000220204	0.000258364	0.000502779	-1.293430405	1.293430405	M1	Male	trans
cg07356135_RPL19P20	0.000258364	0.000502779	-0.531330757	0.531330757	M1	Male	trans
cg07356135_ENSG00000234932	0.000258364	0.000502779	-0.752356196	0.752356196	M1	Male	trans
cg07356135_ENSG00000237163	0.000258364	0.000502779	-0.531330757	0.531330757	M1	Male	trans
cg07356135_RNU2-48P	0.000258364	0.000502779	-0.752356196	0.752356196	M1	Male	trans
cg07356135_RNU1-148P	0.000258364	0.000502779	-0.463342439	0.463342439	M1	Male	trans
cg07356135_ENSG00000237480	0.000258364	0.000502779	-0.56730778	0.56730778	M1	Male	trans
cg14584450_OR5AK2	0.000258364	0.000502779	-0.506061996	0.506061996	M1	Male	trans
cg01331923_RNU6-1241P	0.000258365	0.000502779	0.823418637	0.823418637	M1	Male	trans
cg25699417_MAFF	0.000258365	0.00050278	-0.655878469	0.655878469	M1	Male	trans
cg19592252_RPL23AP54	0.000258366	0.00050278	0.512824873	0.512824873	M1	Male	trans
cg07091544_RN7SL752P	0.000258367	0.00050278	-0.530577081	0.530577081	M1	Male	trans
cg22052629_TAFA2	0.000258367	0.00050278	-0.55559744	0.55559744	M1	Male	trans
cg04738673_LINC01671	0.000258367	0.00050278	-0.430426519	0.430426519	M1	Male	trans
cg00046336_PDLIM2	0.000258369	0.000502782	-0.436398042	0.436398042	M1	Male	trans
cg13172076_LYRM2	0.000258369	0.000502782	-0.842800143	0.842800143	M1	Male	trans
cg17552116_ENSG00000235858	0.000258369	0.000502782	-0.54740869	0.54740869	M1	Male	trans
cg21221054_TPT1P7	0.00025837	0.000502782	0.55273748	0.55273748	M1	Male	trans
cg27574929_RYR3	0.00025837	0.000502782	-0.570336977	0.570336977	M1	Male	trans
cg24347251_CXCR5	0.000258371	0.000502782	-0.651659359	0.651659359	M1	Male	trans
cg23976437_HMGN1P35	0.000258372	0.000502782	1.895493464	1.895493464	M1	Male	trans
cg05258009_ENSG00000236355	0.000258372	0.000502782	-0.551999911	0.551999911	M1	Male	trans
cg10387173_ENSG00000235526	0.000258372	0.000502782	-0.860189452	0.860189452	M1	Male	trans
cg20567311_KRT18P68	0.000258373	0.000502782	-0.477553746	0.477553746	M1	Male	trans
cg00530579_ZSWIM2	0.000258373	0.000502782	-0.367842681	0.367842681	M1	Male	trans
cg09774124_MMP26	0.000258375	0.000502784	-0.518978715	0.518978715	M1	Male	trans
cg16627247_YAP1P1	0.000258376	0.000502784	-0.974172745	0.974172745	M1	Male	trans
cg16490805_USP17L28	0.000258377	0.000502785	-0.740947326	0.740947326	M1	Male	trans
cg21229317_RNU6-880P	0.000258379	0.000502787	-0.33763773	0.33763773	M1	Male	trans
cg10336014_LPL	0.000258379	0.000502787	-0.737113322	0.737113322	M1	Male	trans
cg01973605_ENSG00000205794	0.00025838	0.000502787	0.6025677	0.6025677	M1	Male	trans
cg11756138_ENSG00000230105	0.00025838	0.000502787	-0.882563648	0.882563648	M1	Male	trans
cg20415643_SELENOKP3	0.00025838	0.000502787	0.651195926	0.651195926	M1	Male	trans
cg08643864_C7orf69	0.000258382	0.000502789	-0.285732383	0.285732383	M1	Male	trans
cg10664338_POLR3KP1	0.000258382	0.000502789	0.843795803	0.843795803	M1	Male	trans
cg03734225_SMC4	0.000258383	0.000502789	-0.374316557	0.374316557	M1	Male	trans
cg16064295_MAPK1IP1L	0.000258383	0.000502789	-0.674786009	0.674786009	M1	Male	trans
cg19996254_ENSG00000232762	0.000258384	0.000502789	0.513479631	0.513479631	M1	Male	trans
cg17761990_C5orf66	0.000258384	0.000502789	0.463261377	0.463261377	M1	Male	trans
cg04471151_IGHD2-8	0.000258384	0.000502789	0.420856773	0.420856773	M1	Male	trans
cg25568114_RTN2	0.000258384	0.000502789	0.456840923	0.456840923	M1	Male	trans
cg16274899_MIR1233-2	0.000258386	0.000502793	0.533651681	0.533651681	M1	Male	trans
cg07793432_APRT	0.000258388	0.000502795	0.564462159	0.564462159	M1	Male	trans
cg22314643_SLC30A2	0.000258389	0.000502795	-0.463425284	0.463425284	M1	Male	trans
cg27208514_TMSB4XP1	0.00025839	0.000502797	-0.397168303	0.397168303	M1	Male	trans
cg26603220_CDRT15	0.000258391	0.000502797	-0.711218199	0.711218199	M1	Male	trans
cg08055409_FBXL21P	0.000258392	0.000502799	-0.564406658	0.564406658	M1	Male	trans
cg09543047_ERV3-1	0.000258393	0.0005028	-0.7357877	0.7357877	M1	Male	trans
cg16078318_PRPF3	0.000258396	0.000502805	-0.685119069	0.685119069	M1	Male	trans
cg09996245_ENSG00000236505	0.000258396	0.000502805	-0.413128681	0.413128681	M1	Male	trans
cg13934046_SMTNL1	0.000258397	0.000502805	-0.623851702	0.623851702	M1	Male	trans
cg21221866_FAM221A	0.000258398	0.000502806	-0.835075979	0.835075979	M1	Male	trans
cg11056334_PBLD	0.000258398	0.000502806	-0.37122521	0.37122521	M1	Male	trans
cg03613140_IGHV4-39	0.000258399	0.000502806	-0.981394169	0.981394169	M1	Male	trans
cg15545624_GOLGA6L4	0.000258399	0.000502806	0.530383566	0.530383566	M1	Male	trans
cg20571761_MYCL-AS1	0.0002584	0.000502807	-0.457748291	0.457748291	M1	Male	trans
cg08471588_SNORD24	0.000258402	0.00050281	-0.457757994	0.457757994	M1	Male	trans
cg22816913_ENSG00000226332	0.000258405	0.000502814	0.54181558	0.54181558	M1	Male	trans
cg04142998_SMYD3	0.000258405	0.000502814	-0.764051202	0.764051202	M1	Male	trans
cg23287005_RNU6-257P	0.000258407	0.000502816	-0.806416639	0.806416639	M1	Male	trans
cg21408460_LINC01167	0.000258407	0.000502816	0.670551121	0.670551121	M1	Male	trans
cg14938738_ENSG00000232363	0.000258409	0.00050282	-0.35607542	0.35607542	M1	Male	trans
cg01716603_KRTAP13-4	0.00025841	0.000502821	-0.609013189	0.609013189	M1	Male	trans
cg05073233_ENSG00000236427	0.000258413	0.000502826	0.501941869	0.501941869	M1	Male	trans
cg23151860_RNF215	0.000258414	0.000502826	-0.727895782	0.727895782	M1	Male	trans
cg06779317_SLC25A15P1	0.000258415	0.000502828	-0.564244275	0.564244275	M1	Male	trans
cg16454852_ARL6IP4	0.000258418	0.000502832	0.611493983	0.611493983	M1	Male	trans
cg23404528_SNORD19	0.00025842	0.000502832	0.438732289	0.438732289	M1	Male	trans
cg00629730_ENSG00000223727	0.000258421	0.000502832	-0.36425998	0.36425998	M1	Male	trans
cg03208970_SNORD19B	0.000258422	0.000502832	0.772657885	0.772657885	M1	Male	trans
cg02792740_CHD1	0.000258425	0.000502832	0.509287378	0.509287378	M1	Male	trans
cg01462607_FGF5	0.000258426	0.000502832	0.639730416	0.639730416	M1	Male	trans
cg10924050_AADAT	0.000258426	0.000502832	-0.624853479	0.624853479	M1	Male	trans
cg18199132_CHIAP1	0.000258428	0.000502832	0.795831616	0.795831616	M1	Male	trans
cg25531986_TPD52L3	0.00025843	0.000502832	-0.345065573	0.345065573	M1	Male	trans
cg10548700_ENSG00000235635	0.00025843	0.000502832	0.466697003	0.466697003	M1	Male	trans
cg19964403_OR51A4	0.000258431	0.000502832	-0.532551211	0.532551211	M1	Male	trans
cg06722022_C9orf57	0.000258432	0.000502832	-0.427628502	0.427628502	M1	Male	trans
cg14384303_LINC01736	0.000258432	0.000502832	0.470954726	0.470954726	M1	Male	trans
cg14384303_RNU6-532P	0.000258432	0.000502832	0.451939403	0.451939403	M1	Male	trans
cg14384303_OR56A5	0.000258432	0.000502832	0.390793004	0.390793004	M1	Male	trans
cg14384303_ENSG00000239870	0.000258432	0.000502832	0.382488833	0.382488833	M1	Male	trans
cg14384303_ENSG00000242364	0.000258432	0.000502832	0.423494369	0.423494369	M1	Male	trans
cg14384303_EHHADH-AS1	0.000258432	0.000502832	0.860796606	0.860796606	M1	Male	trans
cg14384303_RNU4-69P	0.000258432	0.000502832	0.482457972	0.482457972	M1	Male	trans
cg14384303_NPVF	0.000258432	0.000502832	0.860796606	0.860796606	M1	Male	trans
cg14384303_RPSAP48	0.000258432	0.000502832	0.386105662	0.386105662	M1	Male	trans
cg14384303_RNY4P18	0.000258432	0.000502832	0.369668027	0.369668027	M1	Male	trans
cg14384303_RNA5SP347	0.000258432	0.000502832	0.656988184	0.656988184	M1	Male	trans
cg14384303_RPL29P28	0.000258432	0.000502832	0.500703909	0.500703909	M1	Male	trans
cg14384303_RN7SL50P	0.000258432	0.000502832	0.860796606	0.860796606	M1	Male	trans
cg14384303_FBLIM1P1	0.000258432	0.000502832	0.610942071	0.610942071	M1	Male	trans
cg14384303_ENSG00000229116	0.000258432	0.000502832	0.482457972	0.482457972	M1	Male	trans
cg14384303_ENSG00000232444	0.000258432	0.000502832	0.126784899	0.126784899	M1	Male	trans
cg14384303_RPSAP59	0.000258432	0.000502832	0.386105662	0.386105662	M1	Male	trans
cg14384303_ENSG00000234406	0.000258432	0.000502832	0.241228986	0.241228986	M1	Male	trans
cg14384303_ENSG00000235024	0.000258432	0.000502832	0.265882167	0.265882167	M1	Male	trans
cg14384303_CTBP2P5	0.000258432	0.000502832	0.772211323	0.772211323	M1	Male	trans
cg14384303_ENSG00000226829	0.000258432	0.000502832	0.772211323	0.772211323	M1	Male	trans
cg22023826_TMEM151B	0.000258432	0.000502832	-0.388442157	0.388442157	M1	Male	trans
cg12656219_ENSG00000234941	0.000258434	0.000502834	-0.501286824	0.501286824	M1	Male	trans
cg01915688_IGLV4-60	0.000258434	0.000502834	-0.977871368	0.977871368	M1	Male	trans
cg11390842_SNORD115-41	0.000258435	0.000502834	-0.37928517	0.37928517	M1	Male	trans
cg07096305_INTS2	0.000258435	0.000502834	0.501177993	0.501177993	M1	Male	trans
cg17779085_SKI	0.000258435	0.000502834	-1.450737129	1.450737129	M1	Male	trans
cg17802005_ENSG00000228430	0.000258436	0.000502834	-0.590555614	0.590555614	M1	Male	trans
cg00204065_SYT3	0.000258437	0.000502834	-0.50789853	0.50789853	M1	Male	trans
cg07894530_Y_RNA	0.000258438	0.000502834	0.583162053	0.583162053	M1	Male	trans
cg10032131_HRH4	0.000258438	0.000502834	0.495925642	0.495925642	M1	Male	trans
cg22314681_ENSG00000198671	0.000258438	0.000502834	-0.640730766	0.640730766	M1	Male	trans
cg10234161_ZNF454	0.000258441	0.00050284	-0.575769598	0.575769598	M1	Male	trans
cg24588582_SLC30A10	0.000258443	0.000502842	-0.945617301	0.945617301	M1	Male	trans
cg04510815_APOBEC3F	0.000258444	0.000502844	-0.395694565	0.395694565	M1	Male	trans
cg14637551_ENSG00000243225	0.000258446	0.000502845	-0.562507367	0.562507367	M1	Male	trans
cg25292316_CLSTN2	0.000258446	0.000502845	-0.947479632	0.947479632	M1	Male	trans
cg20381404_ENSG00000224583	0.000258446	0.000502845	0.354462642	0.354462642	M1	Male	trans
cg06060560_IGLV2-23	0.000258446	0.000502845	0.68163883	0.68163883	M1	Male	trans
cg18836060_ENSG00000232636	0.000258447	0.000502845	-0.655312963	0.655312963	M1	Male	trans
cg26931601_RNU6-1055P	0.000258448	0.000502847	0.652006916	0.652006916	M1	Male	trans
cg23893635_ENSG00000225087	0.000258448	0.000502847	-0.346922007	0.346922007	M1	Male	trans
cg11376872_ENSG00000239715	0.00025845	0.000502849	-0.270877574	0.270877574	M1	Male	trans
cg15712577_LINC00189	0.000258452	0.000502852	-0.215761176	0.215761176	M1	Male	trans
cg13799853_GABRA5	0.000258454	0.000502855	0.639673587	0.639673587	M1	Male	trans
cg00134973_ZKSCAN8	0.000258457	0.00050286	-0.680381533	0.680381533	M1	Male	trans
cg13370121_KRT43P	0.000258458	0.00050286	-0.404238132	0.404238132	M1	Male	trans
cg00270291_MIPEP	0.000258458	0.00050286	0.414773053	0.414773053	M1	Male	trans
cg06817609_ENSG00000232555	0.000258459	0.00050286	-0.67751505	0.67751505	M1	Male	trans
cg16515462_RNU6-900P	0.000258459	0.00050286	-0.65080023	0.65080023	M1	Male	trans
cg27039034_OR2J2	0.000258459	0.00050286	0.236416152	0.236416152	M1	Male	trans
cg12349317_SALL4P5	0.00025846	0.000502861	0.423427875	0.423427875	M1	Male	trans
cg14409406_FBXW11	0.000258461	0.000502863	-0.548561752	0.548561752	M1	Male	trans
cg00458454_ENSG00000213851	0.000258462	0.000502863	-0.502185787	0.502185787	M1	Male	trans
cg24856383_ENSG00000225311	0.000258462	0.000502863	0.836105626	0.836105626	M1	Male	trans
cg27204205_LINC00539	0.000258463	0.000502863	-1.038571575	1.038571575	M1	Male	trans
cg07264993_CDV3	0.000258463	0.000502863	-0.436249563	0.436249563	M1	Male	trans
cg02295872_NIFKP1	0.000258464	0.000502863	-0.623072014	0.623072014	M1	Male	trans
cg10039163_RNU6-878P	0.000258464	0.000502863	-0.636395919	0.636395919	M1	Male	trans
cg07912401_ENSG00000227021	0.000258465	0.000502863	-0.587255459	0.587255459	M1	Male	trans
cg10034640_GRAP	0.000258465	0.000502863	-0.408093249	0.408093249	M1	Male	trans
cg01043153_ENSG00000212302	0.000258467	0.000502866	-0.5360628	0.5360628	M1	Male	trans
cg24855134_ENSG00000232989	0.000258467	0.000502866	-0.397613935	0.397613935	M1	Male	trans
cg20033591_OR7E130P	0.000258468	0.000502867	-2.924874793	2.924874793	M1	Male	trans
cg16442814_RPL29P29	0.000258471	0.000502871	-0.624464407	0.624464407	M1	Male	trans
cg03480243_MBNL2	0.000258472	0.000502871	-0.503600568	0.503600568	M1	Male	trans
cg24754199_VXN	0.000258472	0.000502871	-0.525934551	0.525934551	M1	Male	trans
cg24711324_HDGFL3	0.000258474	0.000502874	-0.515708505	0.515708505	M1	Male	trans
cg04905636_CLSTN2	0.000258474	0.000502874	-0.357301256	0.357301256	M1	Male	trans
cg20748012_PTGS2	0.000258475	0.000502874	-0.381815096	0.381815096	M1	Male	trans
cg12008478_ENSG00000236355	0.000258475	0.000502874	-0.461602699	0.461602699	M1	Male	trans
cg01373687_SALL4P5	0.000258476	0.000502874	-0.222919818	0.222919818	M1	Male	trans
cg13172076_FSIP2-AS2	0.000258477	0.000502875	-0.907994239	0.907994239	M1	Male	trans
cg12925689_CCDC154	0.000258479	0.000502879	0.569801951	0.569801951	M1	Male	trans
cg05874523_NLRP2B	0.000258479	0.000502879	-0.391948304	0.391948304	M1	Male	trans
cg25243455_ENSG00000215871	0.00025848	0.000502879	0.441389279	0.441389279	M1	Male	trans
cg21543103_MEG8	0.00025848	0.000502879	-0.919886196	0.919886196	M1	Male	trans
cg27204205_DZIP1	0.000258481	0.00050288	-1.055784601	1.055784601	M1	Male	trans
cg14007128_BPIFB6	0.000258482	0.00050288	-0.646511983	0.646511983	M1	Male	trans
cg02272220_PAQR9-AS1	0.000258483	0.000502881	-0.182855224	0.182855224	M1	Male	trans
cg04459447_FRMD4B	0.000258485	0.000502885	-0.409307401	0.409307401	M1	Male	trans
cg03592045_LINC01827	0.000258486	0.000502885	-0.661918672	0.661918672	M1	Male	trans
cg24668990_IRAG1	0.000258487	0.000502888	0.759472987	0.759472987	M1	Male	trans
cg13707951_AREG	0.000258488	0.000502889	1.022372231	1.022372231	M1	Male	trans
cg04540039_RN7SL677P	0.000258489	0.000502889	0.378791917	0.378791917	M1	Male	trans
cg04918684_C2CD4A	0.00025849	0.000502891	0.567972825	0.567972825	M1	Male	trans
cg04006143_BEGAIN	0.000258491	0.000502891	0.793235458	0.793235458	M1	Male	trans
cg14710552_ENSG00000241889	0.000258494	0.000502897	0.362063819	0.362063819	M1	Male	trans
cg10991855_CHRNA5	0.000258495	0.000502899	-0.433937312	0.433937312	M1	Male	trans
cg19679651_SPANXA2	0.000258496	0.000502899	-0.214064862	0.214064862	M1	Male	trans
cg16143544_ENSG00000239739	0.000258497	0.0005029	-0.459636215	0.459636215	M1	Male	trans
cg07793432_STX10	0.000258499	0.000502902	0.593800121	0.593800121	M1	Male	trans
cg12163800_UFL1	0.000258499	0.000502902	-2.464588555	2.464588555	M1	Male	trans
cg08173216_SCGB2A1	0.000258502	0.000502906	-0.847245254	0.847245254	M1	Male	trans
cg04797575_UBE2Q2P10	0.000258502	0.000502907	0.810712749	0.810712749	M1	Male	trans
cg02478179_RNF212	0.000258503	0.000502908	0.695018587	0.695018587	M1	Male	trans
cg13172076_ENSG00000234941	0.000258504	0.000502909	-0.674921752	0.674921752	M1	Male	trans
cg10384015_ENSG00000218565	0.000258505	0.000502909	-0.56286596	0.56286596	M1	Male	trans
cg26320152_ENSG00000223634	0.000258505	0.000502909	-1.313967359	1.313967359	M1	Male	trans
cg11086960_RTN4IP1	0.000258507	0.000502911	-0.58522337	0.58522337	M1	Male	trans
cg21407000_ATXN8OS	0.000258508	0.000502913	-0.482523029	0.482523029	M1	Male	trans
cg08662043_RBBP4P2	0.000258508	0.000502913	-0.390111071	0.390111071	M1	Male	trans
cg09227800_EIF3LP3	0.000258509	0.000502914	-0.620491775	0.620491775	M1	Male	trans
cg15120247_ECT2	0.00025851	0.000502914	-0.495853656	0.495853656	M1	Male	trans
cg17146522_GRIA1	0.000258512	0.000502916	-0.586552397	0.586552397	M1	Male	trans
cg24299929_RNU4-63P	0.000258512	0.000502916	-0.390935634	0.390935634	M1	Male	trans
cg01416479_PRR18	0.000258513	0.000502917	-0.43396247	0.43396247	M1	Male	trans
cg14409406_SH2D4A	0.000258513	0.000502917	-0.542766228	0.542766228	M1	Male	trans
cg20127288_PSMA6P1	0.000258514	0.000502918	-0.562290211	0.562290211	M1	Male	trans
cg09774124_ENSG00000232053	0.000258514	0.000502918	-0.595489327	0.595489327	M1	Male	trans
cg07715621_LINC02865	0.000258515	0.000502918	-0.539111531	0.539111531	M1	Male	trans
cg26319363_RNU1-83P	0.000258516	0.000502918	-0.695389719	0.695389719	M1	Male	trans
cg02792740_PXMP4	0.000258516	0.000502918	0.51169623	0.51169623	M1	Male	trans
cg07096305_GPHN	0.000258516	0.000502918	0.47635719	0.47635719	M1	Male	trans
cg08551547_EFNA2	0.000258516	0.000502918	-0.678754449	0.678754449	M1	Male	trans
cg20744362_OR52E7P	0.000258517	0.000502918	-0.613044077	0.613044077	M1	Male	trans
cg01810632_MRGPRX3	0.000258517	0.000502918	-0.579627187	0.579627187	M1	Male	trans
cg23820245_ENSG00000227499	0.000258521	0.000502925	0.715751458	0.715751458	M1	Male	trans
cg15204816_KRTAP5-4	0.000258525	0.00050293	0.559259862	0.559259862	M1	Male	trans
cg02792740_IPO8	0.000258526	0.000502932	0.556940477	0.556940477	M1	Male	trans
cg10599770_MTCO1P20	0.000258528	0.000502934	-0.597475861	0.597475861	M1	Male	trans
cg07307760_TYRP1	0.000258528	0.000502934	-0.678015859	0.678015859	M1	Male	trans
cg01240583_ACTR3P2	0.000258529	0.000502934	-0.459463991	0.459463991	M1	Male	trans
cg14669419_RNU6-800P	0.00025853	0.000502934	-0.63452351	0.63452351	M1	Male	trans
cg07096305_ZNF267	0.00025853	0.000502934	0.474717236	0.474717236	M1	Male	trans
cg00980696_PPIAP8	0.000258531	0.000502934	-0.286373498	0.286373498	M1	Male	trans
cg00047667_CCR3	0.000258531	0.000502934	-0.675016555	0.675016555	M1	Male	trans
cg21655171_MIR548G	0.000258532	0.000502934	-0.661553962	0.661553962	M1	Male	trans
cg09024862_IPO8P1	0.000258532	0.000502934	-0.685459426	0.685459426	M1	Male	trans
cg05747874_MTCO2P17	0.000258533	0.000502934	1.629570986	1.629570986	M1	Male	trans
cg11208672_RPS15P9	0.000258533	0.000502934	-0.775171291	0.775171291	M1	Male	trans
cg27513510_AMDHD1	0.000258533	0.000502934	-0.64639391	0.64639391	M1	Male	trans
cg16422816_ENSG00000231705	0.000258534	0.000502935	-0.507445884	0.507445884	M1	Male	trans
cg17264779_RPL23AP75	0.000258534	0.000502935	-0.93981391	0.93981391	M1	Male	trans
cg03324099_BCAS3	0.000258536	0.000502938	0.646349501	0.646349501	M1	Male	trans
cg19060760_SLC29A1	0.000258537	0.000502939	-0.516115824	0.516115824	M1	Male	trans
cg16348536_DMP1	0.000258538	0.00050294	-0.630771125	0.630771125	M1	Male	trans
cg08817867_KCNT1	0.00025854	0.000502943	0.578602243	0.578602243	M1	Male	trans
cg12142501_OR51A10P	0.000258541	0.000502943	0.638725265	0.638725265	M1	Male	trans
cg06723626_ADAM30	0.000258541	0.000502943	-0.438784628	0.438784628	M1	Male	trans
cg15696658_TNS1-AS1	0.000258542	0.000502944	0.587155232	0.587155232	M1	Male	trans
cg02792740_PYGL	0.000258542	0.000502944	0.505680954	0.505680954	M1	Male	trans
cg15746029_ID1	0.000258543	0.000502945	0.725008221	0.725008221	M1	Male	trans
cg08869231_ZSCAN4	0.000258545	0.000502947	-0.40718716	0.40718716	M1	Male	trans
cg20429146_ENSG00000231569	0.000258545	0.000502947	0.77036416	0.77036416	M1	Male	trans
cg15701795_ZBTB47	0.000258546	0.000502947	-0.690934389	0.690934389	M1	Male	trans
cg18972013_ENSG00000234129	0.000258546	0.000502947	-0.655603147	0.655603147	M1	Male	trans
cg14227773_ADAM3A	0.000258548	0.000502948	-0.830605669	0.830605669	M1	Male	trans
cg01842774_RNA5S2	0.000258548	0.000502948	-0.438010428	0.438010428	M1	Male	trans
cg08382827_TBXA2R	0.000258548	0.000502948	-0.687597945	0.687597945	M1	Male	trans
cg06578832_ENSG00000241634	0.000258548	0.000502948	-0.380494504	0.380494504	M1	Male	trans
cg11748461_TRBJ2-5	0.000258551	0.000502952	-0.646885035	0.646885035	M1	Male	trans
cg10686916_DKK2	0.000258551	0.000502952	0.868948334	0.868948334	M1	Male	trans
cg22052629_PDCL3	0.000258552	0.000502952	-0.529973829	0.529973829	M1	Male	trans
cg20910935_RPL12P49	0.000258553	0.000502953	-0.353622325	0.353622325	M1	Male	trans
cg11086960_ITCH	0.000258553	0.000502953	-0.638971456	0.638971456	M1	Male	trans
cg10949113_NBPF1	0.000258554	0.000502955	0.653758179	0.653758179	M1	Male	trans
cg19082069_ENSG00000241772	0.000258555	0.000502956	-0.570192441	0.570192441	M1	Male	trans
cg27513510_LINC02621	0.000258556	0.000502957	-0.417995562	0.417995562	M1	Male	trans
cg11216917_CACNG2	0.000258557	0.000502957	0.58668253	0.58668253	M1	Male	trans
cg05226685_RNA5SP240	0.000258559	0.000502959	-0.486478904	0.486478904	M1	Male	trans
cg07601093_PPIL4	0.000258559	0.000502959	0.795740375	0.795740375	M1	Male	trans
cg18082669_RNU6-247P	0.000258559	0.000502959	-0.678165369	0.678165369	M1	Male	trans
cg08879849_MEGF10	0.000258559	0.000502959	-0.388598676	0.388598676	M1	Male	trans
cg08036435_EEF1A1P6	0.000258561	0.000502961	-0.430086232	0.430086232	M1	Male	trans
cg11794033_TMEM98	0.000258561	0.000502961	-0.556145156	0.556145156	M1	Male	trans
cg12623735_MMP14	0.000258564	0.000502964	0.640136381	0.640136381	M1	Male	trans
cg19194405_LRRC3	0.000258564	0.000502964	-0.375739011	0.375739011	M1	Male	trans
cg02096001_RPL34P1	0.000258565	0.000502966	0.397232999	0.397232999	M1	Male	trans
cg14409406_RBAK	0.000258566	0.000502966	-0.573084254	0.573084254	M1	Male	trans
cg09578729_HMGB4	0.000258566	0.000502966	-0.634507151	0.634507151	M1	Male	trans
cg08426938_NBEAP2	0.000258568	0.000502968	-0.601543057	0.601543057	M1	Male	trans
cg00180711_LCNL1	0.000258568	0.000502968	0.762372153	0.762372153	M1	Male	trans
cg07850274_VDAC1	0.000258569	0.000502969	-0.585726259	0.585726259	M1	Male	trans
cg17051704_ST3GAL4	0.00025857	0.00050297	-0.421976115	0.421976115	M1	Male	trans
cg03179052_WLS	0.00025857	0.00050297	-1.071895199	1.071895199	M1	Male	trans
cg20692464_NIFKP1	0.000258572	0.000502971	-1.08728122	1.08728122	M1	Male	trans
cg11229715_SCGB1D1	0.000258572	0.000502971	0.6167729	0.6167729	M1	Male	trans
cg05099240_RNF11P1	0.000258572	0.000502971	-0.548461755	0.548461755	M1	Male	trans
cg18160046_ENSG00000237529	0.000258572	0.000502971	-0.398921133	0.398921133	M1	Male	trans
cg04970495_LRRN2	0.000258573	0.000502971	-0.589556986	0.589556986	M1	Male	trans
cg10659736_SCPEP1	0.000258573	0.000502971	-0.529638671	0.529638671	M1	Male	trans
cg06320570_ENSG00000220506	0.000258574	0.000502971	-0.945587452	0.945587452	M1	Male	trans
cg08662043_GDPD1	0.000258574	0.000502971	-0.400011743	0.400011743	M1	Male	trans
cg02232418_EIF4A1P1	0.000258575	0.000502972	-0.330431401	0.330431401	M1	Male	trans
cg13419774_ZNF93	0.000258576	0.000502972	-0.877506924	0.877506924	M1	Male	trans
cg06832791_SSMEM1	0.000258577	0.000502972	0.540743179	0.540743179	M1	Male	trans
cg16963484_RPS18P12	0.000258578	0.000502972	-0.343577684	0.343577684	M1	Male	trans
cg03378922_SSBL5P	0.000258579	0.000502972	0.80887216	0.80887216	M1	Male	trans
cg26529963_SNORD115-8	0.000258579	0.000502972	-0.46123061	0.46123061	M1	Male	trans
cg21000599_MIR149	0.000258579	0.000502972	-0.487216093	0.487216093	M1	Male	trans
cg02639667_LINC01737	0.000258579	0.000502972	1.235050641	1.235050641	M1	Male	trans
cg16507569_RN7SKP170	0.000258579	0.000502972	-0.645699318	0.645699318	M1	Male	trans
cg16507569_ENSG00000224297	0.000258579	0.000502972	-0.855419524	0.855419524	M1	Male	trans
cg21444421_TBXA2R	0.00025858	0.000502974	-0.460798531	0.460798531	M1	Male	trans
cg22996783_ENSG00000225632	0.000258583	0.000502977	0.541614634	0.541614634	M1	Male	trans
cg21613549_SIAH3	0.000258583	0.000502977	-0.459895041	0.459895041	M1	Male	trans
cg03120254_RNU1-18P	0.000258583	0.000502977	-1.195851694	1.195851694	M1	Male	trans
cg18014437_ERGIC2	0.000258584	0.000502977	0.522025229	0.522025229	M1	Male	trans
cg08879849_HORMAD2	0.000258587	0.000502981	-0.368420224	0.368420224	M1	Male	trans
cg18765801_ACTBP8	0.000258588	0.000502981	-0.35480439	0.35480439	M1	Male	trans
cg12163800_MED20	0.000258588	0.000502981	-2.57095784	2.57095784	M1	Male	trans
cg21252088_VCAM1	0.000258588	0.000502981	0.955170284	0.955170284	M1	Male	trans
cg00306267_ENSG00000236874	0.000258588	0.000502981	-0.37574511	0.37574511	M1	Male	trans
cg22804805_ENSG00000231937	0.000258588	0.000502981	-0.418548273	0.418548273	M1	Male	trans
cg16794862_TMSB4XP3	0.000258589	0.000502982	-0.498241342	0.498241342	M1	Male	trans
cg07601093_BORCS7	0.00025859	0.000502982	0.772357094	0.772357094	M1	Male	trans
cg14267705_SHC4	0.000258591	0.000502983	-0.360172521	0.360172521	M1	Male	trans
cg16889057_SCGB1D1	0.000258592	0.000502985	-0.873268592	0.873268592	M1	Male	trans
cg07793432_FAM50A	0.000258595	0.000502989	0.662723905	0.662723905	M1	Male	trans
cg08245275_ENSG00000235523	0.000258596	0.000502991	2.637271061	2.637271061	M1	Male	trans
cg15458571_HAS1	0.000258597	0.000502992	-0.546916854	0.546916854	M1	Male	trans
cg27062293_CASQ2	0.000258599	0.000502993	-0.697206058	0.697206058	M1	Male	trans
cg22444562_COX6A1P2	0.000258599	0.000502993	-0.471943864	0.471943864	M1	Male	trans
cg20821566_POLR2J	0.000258599	0.000502993	0.477345457	0.477345457	M1	Male	trans
cg26380562_CPNE7	0.0002586	0.000502994	-0.841436329	0.841436329	M1	Male	trans
cg16999170_MFN1	0.000258602	0.000502997	-0.791256105	0.791256105	M1	Male	trans
cg06027927_CDYL	0.000258602	0.000502997	-0.377172213	0.377172213	M1	Male	trans
cg18160046_CYB5R2	0.000258605	0.000503002	-0.473229991	0.473229991	M1	Male	trans
cg22992816_PCSK2	0.000258607	0.000503004	-0.782861904	0.782861904	M1	Male	trans
cg05448059_SPSB4	0.000258609	0.000503008	-0.233016998	0.233016998	M1	Male	trans
cg22621745_NUDT19P2	0.000258609	0.000503008	0.764370978	0.764370978	M1	Male	trans
cg00920736_C11orf71	0.00025861	0.000503008	-1.102988072	1.102988072	M1	Male	trans
cg01093934_RNU6-1008P	0.000258611	0.000503009	-0.490887005	0.490887005	M1	Male	trans
cg12163800_STARD4	0.000258612	0.000503009	-2.788032801	2.788032801	M1	Male	trans
cg06481168_SLC51A	0.000258612	0.000503009	0.484841006	0.484841006	M1	Male	trans
cg17324671_ENSG00000240695	0.000258614	0.000503011	-0.45239858	0.45239858	M1	Male	trans
cg11648304_RN7SKP47	0.000258614	0.000503011	-0.371674443	0.371674443	M1	Male	trans
cg00794956_FUT3	0.000258614	0.000503011	0.525144786	0.525144786	M1	Male	trans
cg09754272_ENSG00000214147	0.000258615	0.000503011	-2.640948049	2.640948049	M1	Male	trans
cg14989195_ENSG00000232271	0.000258616	0.000503011	-1.051993518	1.051993518	M1	Male	trans
cg14994777_GCFC2	0.000258616	0.000503011	-0.661494681	0.661494681	M1	Male	trans
cg11482606_RNA5S2	0.000258618	0.000503014	-0.553766103	0.553766103	M1	Male	trans
cg14409406_FCF1	0.000258618	0.000503014	-0.562300902	0.562300902	M1	Male	trans
cg23073140_NPM1P11	0.000258621	0.000503017	-0.574898256	0.574898256	M1	Male	trans
cg20009356_ADGRG3	0.000258621	0.000503017	-0.620469582	0.620469582	M1	Male	trans
cg23151860_CCDC78	0.000258621	0.000503017	-0.888879556	0.888879556	M1	Male	trans
cg08653161_ENSG00000217030	0.000258624	0.00050302	-0.573095237	0.573095237	M1	Male	trans
cg26879339_RSU1P1	0.000258624	0.00050302	2.467479654	2.467479654	M1	Male	trans
cg13064049_SRSF3P6	0.000258625	0.00050302	0.775555769	0.775555769	M1	Male	trans
cg11878377_ENSG00000232979	0.000258625	0.00050302	0.78572769	0.78572769	M1	Male	trans
cg09227800_MMACHC	0.000258625	0.00050302	-0.578804219	0.578804219	M1	Male	trans
cg02389317_TBXA2R	0.000258625	0.00050302	0.499747725	0.499747725	M1	Male	trans
cg05703000_ACTG1P10	0.000258626	0.00050302	0.657840805	0.657840805	M1	Male	trans
cg26112799_ENSG00000235988	0.000258628	0.000503024	-0.605489454	0.605489454	M1	Male	trans
cg00991379_ATRIP	0.000258629	0.000503024	-0.404609822	0.404609822	M1	Male	trans
cg11023174_ENSG00000234442	0.000258631	0.000503027	-0.511748456	0.511748456	M1	Male	trans
cg06591273_SNORD45A	0.000258634	0.000503032	-0.449494638	0.449494638	M1	Male	trans
cg15746029_BHLHB9	0.000258634	0.000503032	0.764187984	0.764187984	M1	Male	trans
cg22793564_RPS8P6	0.000258634	0.000503032	-0.738051912	0.738051912	M1	Male	trans
cg04613428_FTCDNL1	0.000258635	0.000503032	-0.998480247	0.998480247	M1	Male	trans
cg07110659_LINC01564	0.000258635	0.000503032	-0.463384069	0.463384069	M1	Male	trans
cg04112961_RPL10A	0.000258636	0.000503032	0.287938858	0.287938858	M1	Male	trans
cg15679095_CLCN3P1	0.000258636	0.000503032	-0.529904864	0.529904864	M1	Male	trans
cg01851608_SLC66A3	0.000258637	0.000503032	-0.691791763	0.691791763	M1	Male	trans
cg20571761_PMP2	0.00025864	0.000503035	-0.429571071	0.429571071	M1	Male	trans
cg08328441_SPP2	0.00025864	0.000503035	-0.845474431	0.845474431	M1	Male	trans
cg20527667_SLC35G5	0.00025864	0.000503035	0.90517552	0.90517552	M1	Male	trans
cg14815329_RNU6-842P	0.00025864	0.000503035	-1.066450748	1.066450748	M1	Male	trans
cg23228921_MIR1207	0.000258641	0.000503035	-0.703496645	0.703496645	M1	Male	trans
cg27552167_LINC00308	0.000258642	0.000503037	-0.986112115	0.986112115	M1	Male	trans
cg09189551_C6	0.000258642	0.000503037	-0.065527913	0.065527913	M1	Male	trans
cg00801360_MTND6P6	0.000258645	0.000503042	-0.617361693	0.617361693	M1	Male	trans
cg08825286_NANOGP5	0.000258647	0.000503044	-0.761483884	0.761483884	M1	Male	trans
cg10924050_ODAD2	0.000258649	0.000503047	-0.588191491	0.588191491	M1	Male	trans
cg12769792_NMNAT1P2	0.00025865	0.000503047	-0.356604282	0.356604282	M1	Male	trans
cg13393479_ENSG00000212181	0.00025865	0.000503047	0.799486977	0.799486977	M1	Male	trans
cg03378922_CDC42EP2	0.00025865	0.000503047	-0.489236555	0.489236555	M1	Male	trans
cg01345354_ATXN3L	0.000258652	0.000503047	-0.629231751	0.629231751	M1	Male	trans
cg12353589_TMEM184A	0.000258653	0.000503047	0.629637607	0.629637607	M1	Male	trans
cg03859313_RAX	0.000258655	0.000503047	1.489931153	1.489931153	M1	Male	trans
cg13916261_CCT8P1	0.000258656	0.000503047	0.752720985	0.752720985	M1	Male	trans
cg27390524_MTCO2P23	0.000258656	0.000503047	-0.541476778	0.541476778	M1	Male	trans
cg09551249_ENSG00000230298	0.000258657	0.000503047	-0.702828306	0.702828306	M1	Male	trans
cg18396527_LIPI	0.000258658	0.000503047	-0.305389019	0.305389019	M1	Male	trans
cg10678896_TCF21	0.000258658	0.000503047	-0.803835078	0.803835078	M1	Male	trans
cg11194994_S100A11P5	0.000258658	0.000503047	-0.97949843	0.97949843	M1	Male	trans
cg26539349_LINC01067	0.000258659	0.000503047	-0.533684032	0.533684032	M1	Male	trans
cg20695032_SERPINA6	0.000258663	0.000503047	-0.967432041	0.967432041	M1	Male	trans
cg00643695_OR2G3	0.000258664	0.000503047	-0.388101944	0.388101944	M1	Male	trans
cg00643695_RNU6-164P	0.000258664	0.000503047	-0.672773631	0.672773631	M1	Male	trans
cg00643695_SLC17A4	0.000258664	0.000503047	-0.672773631	0.672773631	M1	Male	trans
cg00643695_RNA5SP127	0.000258664	0.000503047	-1.156614213	1.156614213	M1	Male	trans
cg00643695_RNU6-348P	0.000258664	0.000503047	-0.403907204	0.403907204	M1	Male	trans
cg00643695_RNA5SP150	0.000258664	0.000503047	-1.156614213	1.156614213	M1	Male	trans
cg00643695_RN7SL101P	0.000258664	0.000503047	-0.649518087	0.649518087	M1	Male	trans
cg00643695_RPL35AP12	0.000258664	0.000503047	-0.820895759	0.820895759	M1	Male	trans
cg00643695_RPS29P33	0.000258664	0.000503047	-1.037586099	1.037586099	M1	Male	trans
cg00643695_TRIM51	0.000258664	0.000503047	-0.265449008	0.265449008	M1	Male	trans
cg00643695_RNA5SP361	0.000258664	0.000503047	-0.776203887	0.776203887	M1	Male	trans
cg00643695_RNU6-333P	0.000258664	0.000503047	-1.156614213	1.156614213	M1	Male	trans
cg00643695_RNU6-279P	0.000258664	0.000503047	-1.156614213	1.156614213	M1	Male	trans
cg00643695_LINC00388	0.000258664	0.000503047	-1.156614213	1.156614213	M1	Male	trans
cg00643695_RNU6-1131P	0.000258664	0.000503047	-1.156614213	1.156614213	M1	Male	trans
cg00643695_RNA5SP499	0.000258664	0.000503047	-1.156614213	1.156614213	M1	Male	trans
cg00643695_ENSG00000225480	0.000258664	0.000503047	-0.820895759	0.820895759	M1	Male	trans
cg00643695_ENSG00000242222	0.000258664	0.000503047	-0.820895759	0.820895759	M1	Male	trans
cg20651218_ENSG00000217030	0.000258664	0.000503047	-0.299789247	0.299789247	M1	Male	trans
cg15900540_ENSG00000227189	0.000258664	0.000503047	0.595976402	0.595976402	M1	Male	trans
cg22503024_CPNE5	0.000258665	0.000503047	-0.62024887	0.62024887	M1	Male	trans
cg02671217_IFNA11P	0.000258665	0.000503047	-0.482245107	0.482245107	M1	Male	trans
cg06620353_GUSBP6	0.000258665	0.000503047	-0.80712365	0.80712365	M1	Male	trans
cg23974730_ENSG00000230546	0.000258666	0.000503048	0.718853333	0.718853333	M1	Male	trans
cg07793432_GRPEL2	0.000258667	0.000503048	-0.622846029	0.622846029	M1	Male	trans
cg19351336_ENSG00000224628	0.000258668	0.00050305	-0.550317991	0.550317991	M1	Male	trans
cg12656219_MIR605	0.000258668	0.00050305	-0.570840411	0.570840411	M1	Male	trans
cg18419651_ADAMTS5	0.00025867	0.000503051	1.068498223	1.068498223	M1	Male	trans
cg26266098_HSD17B1P1	0.00025867	0.000503051	0.64140781	0.64140781	M1	Male	trans
cg06502685_ARPC5	0.000258671	0.000503053	-0.36633824	0.36633824	M1	Male	trans
cg23383887_SLC35G1	0.000258672	0.000503054	-0.64217294	0.64217294	M1	Male	trans
cg03036575_CCT8L2	0.000258673	0.000503054	-0.289465601	0.289465601	M1	Male	trans
cg16999170_COMMD10	0.000258675	0.000503059	-0.804374931	0.804374931	M1	Male	trans
cg10729426_RN7SKP133	0.000258678	0.000503063	0.892221143	0.892221143	M1	Male	trans
cg09055992_TEK	0.000258678	0.000503063	-0.467551845	0.467551845	M1	Male	trans
cg09480417_RNU7-130P	0.000258679	0.000503064	-0.879717376	0.879717376	M1	Male	trans
cg13646034_CLVS1	0.000258681	0.000503065	-0.341557438	0.341557438	M1	Male	trans
cg16476700_HTN3	0.000258681	0.000503066	-0.845793116	0.845793116	M1	Male	trans
cg04337937_ENSG00000237954	0.000258682	0.000503066	-0.723286086	0.723286086	M1	Male	trans
cg22052629_ACO1	0.000258683	0.000503067	-0.574372953	0.574372953	M1	Male	trans
cg06777189_IGLV5-45	0.000258685	0.00050307	-0.213722861	0.213722861	M1	Male	trans
cg06403901_ENSG00000236924	0.000258685	0.00050307	-0.585356117	0.585356117	M1	Male	trans
cg06926377_TRAV8-2	0.000258686	0.00050307	-0.595328069	0.595328069	M1	Male	trans
cg00134973_SLFN13	0.000258687	0.000503072	-0.639524479	0.639524479	M1	Male	trans
cg10625365_SHH	0.000258693	0.000503082	0.557087386	0.557087386	M1	Male	trans
cg13973727_SRSF2P1	0.000258693	0.000503082	-0.418811018	0.418811018	M1	Male	trans
cg21840153_CHST9	0.000258694	0.000503082	-0.755907807	0.755907807	M1	Male	trans
cg10803871_NXPH3	0.000258694	0.000503082	0.105265984	0.105265984	M1	Male	trans
cg25304269_ENSG00000201003	0.000258696	0.000503086	-0.370475853	0.370475853	M1	Male	trans
cg17629244_VCX	0.000258697	0.000503086	-1.381923954	1.381923954	M1	Male	trans
cg26250046_PAPOLB	0.000258698	0.000503087	-0.502321127	0.502321127	M1	Male	trans
cg23380468_F5	0.000258698	0.000503087	-0.532807176	0.532807176	M1	Male	trans
cg11444278_RN7SKP50	0.000258699	0.000503088	0.45779149	0.45779149	M1	Male	trans
cg17106653_DNM3OS	0.0002587	0.000503089	0.712951927	0.712951927	M1	Male	trans
cg19703425_PDE4DIPP7	0.000258702	0.000503092	-0.868347519	0.868347519	M1	Male	trans
cg26326088_TMEM212-IT1	0.000258705	0.000503097	-0.51551755	0.51551755	M1	Male	trans
cg07596643_ENSG00000238372	0.000258706	0.000503098	0.413067562	0.413067562	M1	Male	trans
cg05143174_C5orf60	0.000258707	0.000503098	-0.50864225	0.50864225	M1	Male	trans
cg10958924_BMP7	0.000258709	0.000503102	0.514758906	0.514758906	M1	Male	trans
cg01348938_LINC01445	0.000258709	0.000503102	-0.630460555	0.630460555	M1	Male	trans
cg25481348_LRRC74B	0.00025871	0.000503103	-0.87290141	0.87290141	M1	Male	trans
cg02671217_EHF	0.000258711	0.000503103	-0.54436491	0.54436491	M1	Male	trans
cg03741931_RNA5SP18	0.000258711	0.000503103	-1.547837737	1.547837737	M1	Male	trans
cg01581037_MLN	0.000258715	0.00050311	0.616380439	0.616380439	M1	Male	trans
cg24107163_MMP27	0.000258719	0.000503117	0.518371029	0.518371029	M1	Male	trans
cg01656087_ENSG00000228112	0.000258721	0.000503118	0.473484407	0.473484407	M1	Male	trans
cg05465169_PRAME	0.000258721	0.000503118	0.939880152	0.939880152	M1	Male	trans
cg22597706_RNU6-601P	0.000258722	0.000503119	-0.417889067	0.417889067	M1	Male	trans
cg22539294_UBTFL3	0.000258723	0.00050312	-0.647165442	0.647165442	M1	Male	trans
cg05636584_MTAPP1	0.000258723	0.000503121	-0.536741689	0.536741689	M1	Male	trans
cg22965079_ENSG00000233565	0.000258725	0.000503122	1.086257875	1.086257875	M1	Male	trans
cg05914150_CCL17	0.000258726	0.000503123	-0.591615873	0.591615873	M1	Male	trans
cg18100127_SH3GL3	0.000258726	0.000503123	-0.307868918	0.307868918	M1	Male	trans
cg01561629_RPS2P48	0.000258728	0.000503125	-0.524921207	0.524921207	M1	Male	trans
cg02720442_ENSG00000236026	0.00025873	0.000503128	0.583896298	0.583896298	M1	Male	trans
cg01391898_SMPD5	0.000258731	0.00050313	0.477580784	0.477580784	M1	Male	trans
cg09855544_POLR3KP1	0.000258732	0.00050313	-1.09852512	1.09852512	M1	Male	trans
cg02695042_SNORD115-32	0.000258733	0.00050313	0.221971434	0.221971434	M1	Male	trans
cg04463911_LINC02525	0.000258734	0.00050313	-0.584148133	0.584148133	M1	Male	trans
cg02546601_SYN3	0.000258734	0.00050313	-0.230521689	0.230521689	M1	Male	trans
cg07096305_DNAJB6	0.000258734	0.00050313	0.466857174	0.466857174	M1	Male	trans
cg17451457_CRACD	0.000258734	0.00050313	-0.610256877	0.610256877	M1	Male	trans
cg09472901_ENSG00000239041	0.000258736	0.000503134	-0.530530366	0.530530366	M1	Male	trans
cg12163800_KLHDC1	0.000258737	0.000503134	-2.67877336	2.67877336	M1	Male	trans
cg01307861_OR4S1	0.000258738	0.000503134	-0.75453781	0.75453781	M1	Male	trans
cg24413826_MRPS7	0.000258738	0.000503134	0.513391592	0.513391592	M1	Male	trans
cg16150798_ZNF423	0.00025874	0.000503138	0.301516636	0.301516636	M1	Male	trans
cg20866389_ENSG00000229625	0.000258741	0.000503138	-0.565526426	0.565526426	M1	Male	trans
cg00759146_GAREM1	0.000258741	0.000503138	-0.58614262	0.58614262	M1	Male	trans
cg26948226_CFTR-AS1	0.000258742	0.000503138	0.627240684	0.627240684	M1	Male	trans
cg14409406_PANK3	0.000258747	0.000503149	-0.593098348	0.593098348	M1	Male	trans
cg17304678_MEIS1-AS2	0.000258749	0.000503151	0.781826333	0.781826333	M1	Male	trans
cg14409406_KLHL15	0.000258751	0.000503152	-0.533535607	0.533535607	M1	Male	trans
cg19560656_ELOCP12	0.000258751	0.000503152	0.667893048	0.667893048	M1	Male	trans
cg16498770_PRELID1P1	0.000258754	0.000503158	0.402793939	0.402793939	M1	Male	trans
cg06531702_YBX2	0.000258756	0.000503159	0.696991854	0.696991854	M1	Male	trans
cg00773700_SNORA55	0.000258756	0.000503159	-0.612740562	0.612740562	M1	Male	trans
cg14785464_ENSG00000232930	0.000258758	0.000503163	0.517027648	0.517027648	M1	Male	trans
cg20695805_LRRFIP1P1	0.000258761	0.000503167	0.487673013	0.487673013	M1	Male	trans
cg22053558_SDCBPP1	0.000258763	0.00050317	-0.538498872	0.538498872	M1	Male	trans
cg19776984_RPL23AP29	0.000258763	0.00050317	-0.837910923	0.837910923	M1	Male	trans
cg12693404_FABP5	0.000258766	0.000503175	0.453952905	0.453952905	M1	Male	trans
cg14409406_GBP6	0.000258769	0.000503181	-0.529584595	0.529584595	M1	Male	trans
cg16072192_ENSG00000240131	0.00025877	0.000503182	0.655830656	0.655830656	M1	Male	trans
cg05056349_ARSLP1	0.000258773	0.000503186	0.504871797	0.504871797	M1	Male	trans
cg17771100_CNTNAP4	0.000258774	0.000503188	-0.251932918	0.251932918	M1	Male	trans
cg01521225_NPAP1P6	0.000258776	0.000503191	-0.491246551	0.491246551	M1	Male	trans
cg18087761_TRBV24-1	0.000258777	0.000503191	-0.454242732	0.454242732	M1	Male	trans
cg11047442_LINC02346	0.000258778	0.000503192	-0.495744139	0.495744139	M1	Male	trans
cg22541535_GBA	0.00025878	0.000503195	-0.532781941	0.532781941	M1	Male	trans
cg09819502_OR7E104P	0.00025878	0.000503196	0.251422254	0.251422254	M1	Male	trans
cg27513510_CENPE	0.000258782	0.000503197	-0.651493061	0.651493061	M1	Male	trans
cg07850274_SIN3A	0.000258783	0.000503198	-0.64939605	0.64939605	M1	Male	trans
cg22052629_SCYL2	0.000258785	0.000503201	-0.554615586	0.554615586	M1	Male	trans
cg18892128_CEACAMP2	0.000258785	0.000503201	0.899121894	0.899121894	M1	Male	trans
cg06955954_RNY4P16	0.000258786	0.000503202	-0.809545475	0.809545475	M1	Male	trans
cg10295807_APBB1IP	0.00025879	0.000503208	-0.292041341	0.292041341	M1	Male	trans
cg22798247_YBX1P4	0.00025879	0.000503208	-1.08115925	1.08115925	M1	Male	trans
cg01391898_RNU6-409P	0.00025879	0.000503208	0.202632883	0.202632883	M1	Male	trans
cg08476832_KAT7P1	0.000258791	0.000503209	-0.491660541	0.491660541	M1	Male	trans
cg16071815_MIR1238	0.000258792	0.00050321	-0.39694869	0.39694869	M1	Male	trans
cg22443510_ENSG00000202275	0.000258793	0.00050321	0.518226578	0.518226578	M1	Male	trans
cg09248054_FXYD6P2	0.000258794	0.000503211	0.757644863	0.757644863	M1	Male	trans
cg17661045_PI16	0.000258795	0.000503212	-0.745257772	0.745257772	M1	Male	trans
cg10744079_CLEC17A	0.000258797	0.000503216	0.938862665	0.938862665	M1	Male	trans
cg10897282_ENSG00000231170	0.000258798	0.000503217	-0.501989549	0.501989549	M1	Male	trans
cg08402107_PRAMEF12	0.000258802	0.000503223	0.699133417	0.699133417	M1	Male	trans
cg09855983_PDX1	0.000258802	0.000503223	-0.916265798	0.916265798	M1	Male	trans
cg12925689_ENSG00000226180	0.000258805	0.000503228	0.51034533	0.51034533	M1	Male	trans
cg27245817_NAT2	0.000258806	0.000503228	-0.702769651	0.702769651	M1	Male	trans
cg16353929_ENSG00000233214	0.000258806	0.000503228	-0.322531105	0.322531105	M1	Male	trans
cg08328441_DNAJB6P6	0.00025881	0.000503234	-1.051292817	1.051292817	M1	Male	trans
cg19703425_KRT8P26	0.000258811	0.000503235	-0.949015323	0.949015323	M1	Male	trans
cg06803261_RNU6-177P	0.000258813	0.000503238	-0.549879009	0.549879009	M1	Male	trans
cg06320570_SSXP10	0.000258813	0.000503238	-1.242161909	1.242161909	M1	Male	trans
cg10967866_LOXL4	0.000258813	0.000503238	-0.51750745	0.51750745	M1	Male	trans
cg24495681_ENSG00000205236	0.000258814	0.000503238	-0.415825563	0.415825563	M1	Male	trans
cg18878242_ENSG00000226345	0.000258816	0.000503241	0.669918173	0.669918173	M1	Male	trans
cg18778401_ENSG00000226838	0.000258817	0.000503241	0.616927696	0.616927696	M1	Male	trans
cg21005853_SLC25A5P8	0.000258817	0.000503241	0.519767316	0.519767316	M1	Male	trans
cg09363777_ANO5	0.000258819	0.000503244	-0.406593007	0.406593007	M1	Male	trans
cg07501868_RPL17P49	0.000258819	0.000503244	-0.587700603	0.587700603	M1	Male	trans
cg03445244_ENSG00000229528	0.00025882	0.000503244	-0.624106864	0.624106864	M1	Male	trans
cg11806423_LINC01555	0.00025882	0.000503244	-0.467833902	0.467833902	M1	Male	trans
cg05884880_ENSG00000232360	0.00025882	0.000503244	-0.488003982	0.488003982	M1	Male	trans
cg17390106_ENSG00000231454	0.000258823	0.000503248	-0.851150163	0.851150163	M1	Male	trans
cg25711368_OR2V2	0.000258823	0.000503248	-0.081389464	0.081389464	M1	Male	trans
cg04803419_LGI3	0.000258824	0.000503248	-0.355064929	0.355064929	M1	Male	trans
cg21961527_SIRT6	0.000258826	0.000503248	-0.420416016	0.420416016	M1	Male	trans
cg10988411_MTCYBP5	0.000258826	0.000503248	-0.742409535	0.742409535	M1	Male	trans
cg09315614_RPS15P9	0.000258827	0.000503248	0.899239579	0.899239579	M1	Male	trans
cg12624031_LINC02830	0.000258828	0.000503248	-0.41772819	0.41772819	M1	Male	trans
cg12845678_PKIA	0.000258829	0.000503248	-0.686255549	0.686255549	M1	Male	trans
cg17585507_RNA5SP429	0.000258831	0.000503248	-0.802185043	0.802185043	M1	Male	trans
cg12675571_LINC02088	0.000258833	0.000503248	0.429627073	0.429627073	M1	Male	trans
cg00804694_MTND6P24	0.000258834	0.000503248	-0.668944946	0.668944946	M1	Male	trans
cg00804694_LINC01788	0.000258834	0.000503248	-0.586717315	0.586717315	M1	Male	trans
cg00804694_KRT18P42	0.000258834	0.000503248	-0.974158239	0.974158239	M1	Male	trans
cg00804694_RN7SKP231	0.000258834	0.000503248	-0.715892736	0.715892736	M1	Male	trans
cg00804694_PCDH9-AS1	0.000258834	0.000503248	-0.715892736	0.715892736	M1	Male	trans
cg00804694_REG1CP	0.000258834	0.000503248	-1.008668524	1.008668524	M1	Male	trans
cg00804694_MTND5P27	0.000258834	0.000503248	-1.008668524	1.008668524	M1	Male	trans
cg00804694_RNU6-95P	0.000258834	0.000503248	-1.007522913	1.007522913	M1	Male	trans
cg00804694_SLC6A18	0.000258834	0.000503248	-1.008668524	1.008668524	M1	Male	trans
cg00804694_MIR509-2	0.000258834	0.000503248	-1.008668524	1.008668524	M1	Male	trans
cg00804694_MIR509-3	0.000258834	0.000503248	-1.008668524	1.008668524	M1	Male	trans
cg00804694_TRIM51GP	0.000258834	0.000503248	-1.008668524	1.008668524	M1	Male	trans
cg00804694_D21S2088E	0.000258834	0.000503248	-1.008668524	1.008668524	M1	Male	trans
cg00804694_ENSG00000237555	0.000258834	0.000503248	-1.008668524	1.008668524	M1	Male	trans
cg00804694_ENSG00000237699	0.000258834	0.000503248	-0.904865622	0.904865622	M1	Male	trans
cg07963816_RNU6-147P	0.000258835	0.000503251	-0.261821854	0.261821854	M1	Male	trans
cg20033940_GLRB	0.000258837	0.000503253	0.428862578	0.428862578	M1	Male	trans
cg15545624_ENSG00000235819	0.000258839	0.000503257	0.415715006	0.415715006	M1	Male	trans
cg14994777_SESN3	0.000258841	0.00050326	-0.625294034	0.625294034	M1	Male	trans
cg03966685_TBC1D10A	0.000258842	0.00050326	0.530513953	0.530513953	M1	Male	trans
cg23667563_BCAP31	0.000258846	0.000503266	0.378453844	0.378453844	M1	Male	trans
cg10894156_SIGLEC11	0.000258846	0.000503266	0.63253351	0.63253351	M1	Male	trans
cg24165198_KRT18P48	0.000258847	0.000503269	-0.639819469	0.639819469	M1	Male	trans
cg04803944_DLEC1P1	0.000258848	0.000503269	-0.537356601	0.537356601	M1	Male	trans
cg21129360_RNA5SP240	0.000258849	0.000503269	-0.663754104	0.663754104	M1	Male	trans
cg24046884_LINC01697	0.000258849	0.000503269	-0.759504426	0.759504426	M1	Male	trans
cg19651706_RNA5SP205	0.000258852	0.000503274	-0.750187964	0.750187964	M1	Male	trans
cg04414539_OR14A2	0.000258853	0.000503275	-0.258718511	0.258718511	M1	Male	trans
cg05099240_RPL39P26	0.000258854	0.000503276	-0.457258403	0.457258403	M1	Male	trans
cg18893612_ENSG00000214144	0.000258855	0.000503277	-0.478257709	0.478257709	M1	Male	trans
cg22791879_ZFP41	0.000258856	0.000503277	-0.52783316	0.52783316	M1	Male	trans
cg02080116_ENSG00000240874	0.000258856	0.000503277	-0.376853666	0.376853666	M1	Male	trans
cg08678000_RNU6-432P	0.000258857	0.000503278	0.975652817	0.975652817	M1	Male	trans
cg04726019_SCP2D1-AS1	0.000258857	0.000503278	-0.39982036	0.39982036	M1	Male	trans
cg25050566_PRPS1L1	0.000258858	0.000503279	-0.194402938	0.194402938	M1	Male	trans
cg11374826_LINC01827	0.000258858	0.000503279	-0.674758947	0.674758947	M1	Male	trans
cg18910298_IL17B	0.00025886	0.00050328	-0.543015768	0.543015768	M1	Male	trans
cg25951256_HDAC1P2	0.00025886	0.000503281	-0.555458047	0.555458047	M1	Male	trans
cg01707802_RNU2-36P	0.000258862	0.000503283	-0.635990301	0.635990301	M1	Male	trans
cg10081425_ENSG00000233290	0.000258863	0.000503284	-0.048324699	0.048324699	M1	Male	trans
cg10814415_LINC00469	0.000258863	0.000503284	-3.866681141	3.866681141	M1	Male	trans
cg01630869_HTR1A	0.000258864	0.000503285	0.531930794	0.531930794	M1	Male	trans
cg18690735_ACTR1AP1	0.000258866	0.000503288	-0.679956896	0.679956896	M1	Male	trans
cg06845853_AMT	0.000258867	0.000503289	-0.587763908	0.587763908	M1	Male	trans
cg03480243_HEPACAM2	0.000258867	0.000503289	-0.436800645	0.436800645	M1	Male	trans
cg06473925_LINC01280	0.000258871	0.000503295	0.693785601	0.693785601	M1	Male	trans
cg09483607_ALG9	0.000258874	0.0005033	-0.576111269	0.576111269	M1	Male	trans
cg13799853_ST20	0.000258875	0.0005033	0.50497084	0.50497084	M1	Male	trans
cg13864165_ENSG00000235886	0.000258876	0.000503301	-0.51075713	0.51075713	M1	Male	trans
cg24711324_ENSG00000236627	0.000258878	0.000503304	-0.501684864	0.501684864	M1	Male	trans
cg11858667_HLA-DQA2	0.000258881	0.000503308	-0.379644894	0.379644894	M1	Male	trans
cg15523852_PGGT1BP1	0.000258881	0.000503308	-0.822789635	0.822789635	M1	Male	trans
cg10524520_RPL23AP28	0.000258883	0.000503311	-0.300851694	0.300851694	M1	Male	trans
cg25588120_LRRIQ3	0.000258883	0.000503311	-0.33526542	0.33526542	M1	Male	trans
cg23634134_KDM4D	0.000258885	0.000503313	-0.40437173	0.40437173	M1	Male	trans
cg10219626_RNU6-727P	0.000258885	0.000503313	-0.321383873	0.321383873	M1	Male	trans
cg23927426_CKMT1B	0.000258887	0.000503316	-0.685100244	0.685100244	M1	Male	trans
cg27204205_AQP1	0.000258889	0.000503318	-1.288020805	1.288020805	M1	Male	trans
cg03592045_RNU1-151P	0.000258889	0.000503318	-0.658500967	0.658500967	M1	Male	trans
cg03499829_ENSG00000176349	0.00025889	0.000503318	-0.594508117	0.594508117	M1	Male	trans
cg19026811_GAPDHP21	0.00025889	0.000503318	-0.596867631	0.596867631	M1	Male	trans
cg09435249_ENSG00000236108	0.000258891	0.000503319	-0.594331762	0.594331762	M1	Male	trans
cg06634367_POU6F2	0.000258892	0.00050332	-0.872698206	0.872698206	M1	Male	trans
cg14578229_LINC01191	0.000258895	0.000503326	-0.565629733	0.565629733	M1	Male	trans
cg24432376_PLIN4	0.000258899	0.000503332	-0.459976983	0.459976983	M1	Male	trans
cg13468092_FAM224A	0.000258902	0.000503337	-0.302772636	0.302772636	M1	Male	trans
cg05884880_EYA2	0.000258902	0.000503337	0.428667134	0.428667134	M1	Male	trans
cg09828310_ZNF714	0.000258903	0.000503337	-0.3281493	0.3281493	M1	Male	trans
cg16438182_LINC01755	0.000258906	0.000503343	-0.687651437	0.687651437	M1	Male	trans
cg25628325_FXYD3	0.000258908	0.000503344	0.62537535	0.62537535	M1	Male	trans
cg15712577_RNU6-499P	0.000258908	0.000503344	-0.482864259	0.482864259	M1	Male	trans
cg15712577_IL3	0.000258908	0.000503344	-0.17252642	0.17252642	M1	Male	trans
cg22294474_CHGB	0.000258908	0.000503344	-0.453270643	0.453270643	M1	Male	trans
cg26950422_LINC01039	0.000258911	0.000503347	-0.363675159	0.363675159	M1	Male	trans
cg10190863_ENSG00000189229	0.000258911	0.000503347	0.271898747	0.271898747	M1	Male	trans
cg00212811_TRPC7	0.000258915	0.000503354	0.89043282	0.89043282	M1	Male	trans
cg10520070_LCE1D	0.000258916	0.000503354	0.331852663	0.331852663	M1	Male	trans
cg05889858_RHOV	0.000258916	0.000503354	0.645180844	0.645180844	M1	Male	trans
cg09073539_AMPD3	0.000258917	0.000503355	-0.599321657	0.599321657	M1	Male	trans
cg19360023_ENSG00000230684	0.000258918	0.000503357	-2.23534046	2.23534046	M1	Male	trans
cg13014295_CYP51A1P2	0.000258918	0.000503357	0.603916396	0.603916396	M1	Male	trans
cg14227773_ZMIZ2	0.000258919	0.000503357	-0.640301531	0.640301531	M1	Male	trans
cg03586128_EPDR1	0.00025892	0.000503357	0.736312198	0.736312198	M1	Male	trans
cg00270291_EPCAM	0.00025892	0.000503357	0.425865034	0.425865034	M1	Male	trans
cg13482432_RNU6-552P	0.00025892	0.000503357	-0.484424708	0.484424708	M1	Male	trans
cg12142501_VN1R3	0.000258926	0.000503366	0.500977449	0.500977449	M1	Male	trans
cg10864200_SEPTIN12	0.000258931	0.000503377	-0.502755872	0.502755872	M1	Male	trans
cg18749990_RNU6-529P	0.000258932	0.000503377	-0.416280191	0.416280191	M1	Male	trans
cg23151860_C5AR1	0.000258933	0.000503377	-0.75941408	0.75941408	M1	Male	trans
cg11882358_RPS14P5	0.000258937	0.000503385	-0.461071372	0.461071372	M1	Male	trans
cg16963484_VPS26BP1	0.000258937	0.000503385	-0.397306663	0.397306663	M1	Male	trans
cg25079651_OR7E93P	0.000258938	0.000503385	-0.542846613	0.542846613	M1	Male	trans
cg01255059_SNX18P9	0.000258939	0.000503386	-0.668269999	0.668269999	M1	Male	trans
cg27513510_TET2	0.000258941	0.00050339	-0.673108361	0.673108361	M1	Male	trans
cg06234966_OR2K2	0.000258942	0.000503391	-0.3153883	0.3153883	M1	Male	trans
cg00137264_MIR569	0.000258943	0.000503391	-0.615748097	0.615748097	M1	Male	trans
cg05000150_OR1G1	0.000258943	0.000503391	-0.775513321	0.775513321	M1	Male	trans
cg04084749_KRTAP5-4	0.000258943	0.000503391	0.513521007	0.513521007	M1	Male	trans
cg05518022_CRIP1P2	0.000258945	0.000503394	0.724992412	0.724992412	M1	Male	trans
cg03734225_ARFIP1	0.000258946	0.000503394	-0.449816781	0.449816781	M1	Male	trans
cg08432383_CD209	0.000258947	0.000503395	0.629737942	0.629737942	M1	Male	trans
cg15005421_MAFG	0.000258948	0.000503397	-0.456169515	0.456169515	M1	Male	trans
cg00074244_PRR16	0.00025895	0.000503399	0.644837461	0.644837461	M1	Male	trans
cg20870820_CYCSP24	0.000258953	0.000503404	0.520586635	0.520586635	M1	Male	trans
cg17139095_APOL2	0.000258953	0.000503404	0.693113708	0.693113708	M1	Male	trans
cg20859841_OR10S1	0.000258954	0.000503404	-0.316201802	0.316201802	M1	Male	trans
cg16156113_MTOR-AS1	0.000258954	0.000503404	-0.335272948	0.335272948	M1	Male	trans
cg21167956_ENSG00000237539	0.000258956	0.000503407	-0.766294693	0.766294693	M1	Male	trans
cg00341885_ENSG00000227021	0.000258958	0.000503411	-0.594417216	0.594417216	M1	Male	trans
cg15217542_RPL26P31	0.00025896	0.000503413	0.891897262	0.891897262	M1	Male	trans
cg08406402_IGLV3-25	0.000258961	0.000503414	-0.828725676	0.828725676	M1	Male	trans
cg11296759_DALRD3	0.000258962	0.000503414	0.5993986	0.5993986	M1	Male	trans
cg01620233_RNU2-22P	0.000258963	0.000503414	-0.629419811	0.629419811	M1	Male	trans
cg14013632_ASCL3	0.000258963	0.000503414	-0.878322634	0.878322634	M1	Male	trans
cg17960012_ARRDC2	0.000258963	0.000503414	0.551969093	0.551969093	M1	Male	trans
cg20852862_ZSCAN10	0.000258964	0.000503415	-0.626811177	0.626811177	M1	Male	trans
cg01018054_TMEM63C	0.000258965	0.000503416	0.786151938	0.786151938	M1	Male	trans
cg03655023_NUP58	0.000258965	0.000503416	-0.560072391	0.560072391	M1	Male	trans
cg11793257_LOXL4	0.000258967	0.000503419	0.552360129	0.552360129	M1	Male	trans
cg06683719_STOML3	0.000258968	0.000503419	-0.52334616	0.52334616	M1	Male	trans
cg03493899_ENSG00000196656	0.000258968	0.000503419	-0.499986547	0.499986547	M1	Male	trans
cg02133140_SUMO1P1	0.000258969	0.00050342	-0.291486699	0.291486699	M1	Male	trans
cg24326223_JUN	0.000258971	0.000503422	0.551218412	0.551218412	M1	Male	trans
cg04663285_RNA5SP29	0.000258972	0.000503422	-0.329970723	0.329970723	M1	Male	trans
cg02782331_DNMT3AP1	0.000258972	0.000503422	-0.500279058	0.500279058	M1	Male	trans
cg23383887_MIR1285-1	0.000258972	0.000503423	-0.726000544	0.726000544	M1	Male	trans
cg14994777_ENSG00000234141	0.000258974	0.000503426	-0.536497152	0.536497152	M1	Male	trans
cg23015799_ENSG00000243179	0.000258976	0.000503428	-0.968806521	0.968806521	M1	Male	trans
cg07815169_LSAMP	0.000258976	0.000503428	-0.536173511	0.536173511	M1	Male	trans
cg16187147_PPP1R3G	0.000258977	0.000503428	-0.357061093	0.357061093	M1	Male	trans
cg13172076_RANBP3L	0.000258979	0.000503431	-0.827518934	0.827518934	M1	Male	trans
cg11015634_ZNF99	0.00025898	0.000503432	-0.34349453	0.34349453	M1	Male	trans
cg20983125_CRIP3	0.00025898	0.000503432	-0.588993471	0.588993471	M1	Male	trans
cg02671217_PAICS	0.000258981	0.000503433	-0.555198642	0.555198642	M1	Male	trans
cg09554300_AQP2	0.000258983	0.000503436	0.399774694	0.399774694	M1	Male	trans
cg08061367_ENSG00000223718	0.000258984	0.000503436	-0.441623065	0.441623065	M1	Male	trans
cg00873648_DNAJC9	0.000258984	0.000503436	-0.559205031	0.559205031	M1	Male	trans
cg21144161_BRWD1P3	0.000258984	0.000503436	0.693316697	0.693316697	M1	Male	trans
cg04142998_EFCAB2	0.000258986	0.000503438	-0.73264076	0.73264076	M1	Male	trans
cg23798064_LRRTM1	0.000258987	0.000503439	-0.738600176	0.738600176	M1	Male	trans
cg20861237_NR1I3	0.000258987	0.00050344	-0.571307254	0.571307254	M1	Male	trans
cg21369563_KDM4D	0.000258988	0.00050344	-0.716396831	0.716396831	M1	Male	trans
cg06668065_RNU4-7P	0.00025899	0.000503443	-1.278742122	1.278742122	M1	Male	trans
cg21463709_ENSG00000236951	0.000258991	0.000503443	0.272849416	0.272849416	M1	Male	trans
cg07501868_RPL3P4	0.000258994	0.000503449	-0.749607497	0.749607497	M1	Male	trans
cg20748012_ENSG00000224691	0.000258995	0.000503449	-0.643329354	0.643329354	M1	Male	trans
cg23151860_SDHD	0.000258995	0.000503449	0.826103953	0.826103953	M1	Male	trans
cg03179052_ENSG00000218187	0.000258996	0.000503451	-1.204315648	1.204315648	M1	Male	trans
cg14938738_SNED1	0.000258997	0.000503452	-0.327271367	0.327271367	M1	Male	trans
cg21018156_EMBP1	0.000258998	0.000503453	-0.422215893	0.422215893	M1	Male	trans
cg06864684_ANO1	0.000259	0.000503454	-0.462655406	0.462655406	M1	Male	trans
cg24159247_LAPTM4BP1	0.000259	0.000503454	-0.490180598	0.490180598	M1	Male	trans
cg11514698_HOXD9	0.000259	0.000503454	0.744509883	0.744509883	M1	Male	trans
cg11086960_PABIR3	0.000259	0.000503454	-0.671170838	0.671170838	M1	Male	trans
cg05006567_MLIP	0.000259002	0.000503456	-4.353445275	4.353445275	M1	Male	trans
cg01322554_OR6V1	0.000259002	0.000503456	-0.694971193	0.694971193	M1	Male	trans
cg22650617_ENSG00000239300	0.000259003	0.000503457	-0.523133379	0.523133379	M1	Male	trans
cg11394947_IL6	0.000259005	0.00050346	1.598850589	1.598850589	M1	Male	trans
cg00826520_ENSG00000240097	0.000259008	0.000503463	-0.738770855	0.738770855	M1	Male	trans
cg05898482_MIR342	0.000259008	0.000503464	1.987852459	1.987852459	M1	Male	trans
cg22504140_H2AP	0.000259009	0.000503464	-0.753848526	0.753848526	M1	Male	trans
cg04077164_CAMKK1	0.000259009	0.000503464	-0.398578572	0.398578572	M1	Male	trans
cg12743416_ENSG00000236894	0.00025901	0.000503464	0.47359608	0.47359608	M1	Male	trans
cg13302528_MEIS1-AS3	0.00025901	0.000503464	-0.535260138	0.535260138	M1	Male	trans
cg04999352_TEX33	0.000259011	0.000503466	0.688090185	0.688090185	M1	Male	trans
cg13440411_HCFC2P1	0.000259012	0.000503467	-0.44267252	0.44267252	M1	Male	trans
cg22160300_ENSG00000228664	0.000259014	0.000503469	-0.650895783	0.650895783	M1	Male	trans
cg24004951_ACTRT1P1	0.000259016	0.000503472	-0.839972784	0.839972784	M1	Male	trans
cg06807117_KLKP1	0.000259018	0.000503475	0.517295539	0.517295539	M1	Male	trans
cg07712165_CDK5R2	0.000259019	0.000503477	-0.125946658	0.125946658	M1	Male	trans
cg24831391_SNORA33	0.000259021	0.000503479	-0.530770274	0.530770274	M1	Male	trans
cg12944418_SNORD57	0.000259026	0.000503489	-0.169794299	0.169794299	M1	Male	trans
cg27245817_CD59	0.000259028	0.000503491	-0.616886199	0.616886199	M1	Male	trans
cg13014295_ANPEP	0.000259029	0.000503491	-0.543502569	0.543502569	M1	Male	trans
cg04430204_FABP5	0.000259029	0.000503491	-0.338845357	0.338845357	M1	Male	trans
cg03734225_TOMM20P4	0.000259032	0.000503497	-0.443286842	0.443286842	M1	Male	trans
cg19214868_AP2B1P1	0.000259034	0.000503499	-0.725621802	0.725621802	M1	Male	trans
cg01349063_ENSG00000223742	0.000259035	0.0005035	-1.044441886	1.044441886	M1	Male	trans
cg14560276_OR5E1P	0.000259035	0.0005035	-0.696791861	0.696791861	M1	Male	trans
cg00859434_NRK	0.000259036	0.0005035	-0.775879033	0.775879033	M1	Male	trans
cg08894280_PCNPP4	0.000259036	0.0005035	-0.93747955	0.93747955	M1	Male	trans
cg13930375_BMS1P9	0.000259037	0.0005035	-0.572756489	0.572756489	M1	Male	trans
cg07362060_ENSG00000226345	0.000259038	0.000503502	0.903012516	0.903012516	M1	Male	trans
cg01062838_SOCS5P3	0.000259039	0.000503503	-0.963281474	0.963281474	M1	Male	trans
cg17477995_TPT1P4	0.00025904	0.000503504	-0.428166496	0.428166496	M1	Male	trans
cg02621636_RPL38	0.000259042	0.000503506	0.371446207	0.371446207	M1	Male	trans
cg10949113_EMX2	0.000259042	0.000503506	0.313288807	0.313288807	M1	Male	trans
cg10119804_RTL3	0.000259042	0.000503506	-0.767734185	0.767734185	M1	Male	trans
cg05233863_TRGV11	0.000259043	0.000503506	-0.374221852	0.374221852	M1	Male	trans
cg15173429_OR51A8P	0.000259044	0.000503508	-0.950789644	0.950789644	M1	Male	trans
cg15331088_BMS1P17	0.000259046	0.000503511	-0.45612055	0.45612055	M1	Male	trans
cg18452169_IGHV3-73	0.000259048	0.000503513	-1.249621935	1.249621935	M1	Male	trans
cg10624538_GCM2	0.000259048	0.000503513	0.544145353	0.544145353	M1	Male	trans
cg25486571_CSMD2	0.000259049	0.000503514	-0.488485851	0.488485851	M1	Male	trans
cg12623735_SEMA4B	0.000259051	0.000503517	0.502515911	0.502515911	M1	Male	trans
cg07850274_GCSHP5	0.000259052	0.000503519	-0.513915714	0.513915714	M1	Male	trans
cg04025879_KLHL38	0.000259057	0.000503527	-0.520735417	0.520735417	M1	Male	trans
cg12359298_ENSG00000205236	0.000259058	0.000503528	-0.420870778	0.420870778	M1	Male	trans
cg22036487_ENSG00000223838	0.000259061	0.000503533	-0.301768392	0.301768392	M1	Male	trans
cg02931193_RNA5S14	0.000259062	0.000503534	-0.256633233	0.256633233	M1	Male	trans
cg04548815_CARNS1	0.000259062	0.000503534	0.435628099	0.435628099	M1	Male	trans
cg17010254_RPEP3	0.000259063	0.000503534	0.519679958	0.519679958	M1	Male	trans
cg00161955_MIR1226	0.000259066	0.000503537	0.685114338	0.685114338	M1	Male	trans
cg08426938_ZFP2	0.00025907	0.000503537	-0.52252582	0.52252582	M1	Male	trans
cg07793432_RPS19BP1	0.00025907	0.000503537	0.567605834	0.567605834	M1	Male	trans
cg06088084_MIR28	0.000259071	0.000503537	0.696323776	0.696323776	M1	Male	trans
cg10552603_RNU6-690P	0.000259072	0.000503537	-0.404510281	0.404510281	M1	Male	trans
cg12917253_MGAT4FP	0.000259072	0.000503537	-0.325364968	0.325364968	M1	Male	trans
cg22535327_RPL7AP30	0.000259073	0.000503537	0.856799511	0.856799511	M1	Male	trans
cg24299929_RN7SL578P	0.000259073	0.000503537	-0.665240865	0.665240865	M1	Male	trans
cg25709852_RTN2	0.000259074	0.000503537	0.54707897	0.54707897	M1	Male	trans
cg04098866_MAGEA9	0.000259074	0.000503537	-0.762519496	0.762519496	M1	Male	trans
cg07615839_TUBB4A	0.000259075	0.000503537	0.638696038	0.638696038	M1	Male	trans
cg00710456_MAGI2-AS3	0.000259076	0.000503537	-0.525866812	0.525866812	M1	Male	trans
cg25050566_REG3G	0.000259076	0.000503537	-0.504906668	0.504906668	M1	Male	trans
cg25050566_TRBV23OR9-2	0.000259076	0.000503537	-0.47741813	0.47741813	M1	Male	trans
cg25050566_LINC02670	0.000259076	0.000503537	-0.711396328	0.711396328	M1	Male	trans
cg25050566_RNU1-65P	0.000259076	0.000503537	-0.225464863	0.225464863	M1	Male	trans
cg25050566_TYRL	0.000259076	0.000503537	-0.639688463	0.639688463	M1	Male	trans
cg25050566_OR9G1	0.000259076	0.000503537	-0.504906668	0.504906668	M1	Male	trans
cg25050566_MIR889	0.000259076	0.000503537	-0.319092975	0.319092975	M1	Male	trans
cg25050566_RNA5SP432	0.000259076	0.000503537	-0.504906668	0.504906668	M1	Male	trans
cg25050566_RNA5SP442	0.000259076	0.000503537	-0.319092975	0.319092975	M1	Male	trans
cg25050566_ENSG00000230867	0.000259076	0.000503537	-0.504906668	0.504906668	M1	Male	trans
cg25050566_ENSG00000235901	0.000259076	0.000503537	-0.711396328	0.711396328	M1	Male	trans
cg25050566_OR2T27	0.000259076	0.000503537	-0.394001789	0.394001789	M1	Male	trans
cg25050566_AKR7A2P2	0.000259076	0.000503537	-0.30390372	0.30390372	M1	Male	trans
cg25050566_LINC02557	0.000259076	0.000503537	-0.63818595	0.63818595	M1	Male	trans
cg13646510_RARRES2P1	0.000259076	0.000503537	-0.581683878	0.581683878	M1	Male	trans
cg10034640_FGF7	0.000259081	0.000503544	-0.365908835	0.365908835	M1	Male	trans
cg18964140_ENSG00000226471	0.000259081	0.000503545	0.80905203	0.80905203	M1	Male	trans
cg08533711_ARHGAP42P2	0.000259082	0.000503545	-0.619911816	0.619911816	M1	Male	trans
cg10924050_CASR	0.000259082	0.000503545	-0.687613056	0.687613056	M1	Male	trans
cg10387173_P2RY6	0.000259085	0.000503549	-0.703800592	0.703800592	M1	Male	trans
cg20426275_AP3B2	0.000259086	0.000503551	-0.861385352	0.861385352	M1	Male	trans
cg12008779_Y_RNA	0.000259087	0.000503552	0.707729087	0.707729087	M1	Male	trans
cg25938960_ATP5F1AP2	0.000259088	0.000503553	-0.777365049	0.777365049	M1	Male	trans
cg00744753_HSD11B2	0.000259089	0.000503554	-0.729562992	0.729562992	M1	Male	trans
cg00794956_DPEP1	0.000259091	0.000503556	-0.534982782	0.534982782	M1	Male	trans
cg02671217_ACVR1	0.000259092	0.000503557	-0.584780101	0.584780101	M1	Male	trans
cg09900266_PSG2	0.000259093	0.000503557	-0.771174904	0.771174904	M1	Male	trans
cg27475875_MXRA8	0.000259093	0.000503557	0.564751518	0.564751518	M1	Male	trans
cg15961889_ENSG00000241269	0.000259093	0.000503557	0.744343143	0.744343143	M1	Male	trans
cg11086960_ZNF91	0.000259093	0.000503557	-0.672807831	0.672807831	M1	Male	trans
cg10828903_CPA4	0.000259095	0.000503558	0.350839174	0.350839174	M1	Male	trans
cg16339745_ENSG00000236226	0.000259095	0.000503558	-0.694416103	0.694416103	M1	Male	trans
cg00200763_CHIAP1	0.000259096	0.000503559	0.748241534	0.748241534	M1	Male	trans
cg17174466_ENSG00000231606	0.000259096	0.000503559	-0.461950624	0.461950624	M1	Male	trans
cg20381798_WNT2	0.000259097	0.000503559	2.094916427	2.094916427	M1	Male	trans
cg06320570_LUM	0.000259097	0.000503559	-0.666159071	0.666159071	M1	Male	trans
cg27204205_ZBTB12BP	0.000259098	0.000503559	0.861205995	0.861205995	M1	Male	trans
cg02792740_AFDN	0.000259098	0.000503559	0.528153668	0.528153668	M1	Male	trans
cg17960012_HEATR4	0.0002591	0.000503562	-0.591012877	0.591012877	M1	Male	trans
cg07264993_RIDA	0.000259101	0.000503563	-0.465411247	0.465411247	M1	Male	trans
cg11861487_RHOT2	0.000259102	0.000503563	0.563906101	0.563906101	M1	Male	trans
cg19767548_LINC02805	0.000259102	0.000503563	-0.610123736	0.610123736	M1	Male	trans
cg07914385_KCNA2	0.000259102	0.000503563	-0.249725624	0.249725624	M1	Male	trans
cg14753740_ENSG00000241026	0.000259103	0.000503563	0.324378896	0.324378896	M1	Male	trans
cg19306368_TMIGD2	0.000259103	0.000503564	0.468377092	0.468377092	M1	Male	trans
cg10295807_RNU6-441P	0.000259104	0.000503564	-0.513684434	0.513684434	M1	Male	trans
cg02982951_TRAV25	0.000259105	0.000503566	2.570565466	2.570565466	M1	Male	trans
cg27108281_CDKL1	0.000259107	0.000503568	-0.474558369	0.474558369	M1	Male	trans
cg24622205_GOLGA2P6	0.000259108	0.000503569	0.446966513	0.446966513	M1	Male	trans
cg01724587_RNU6-1024P	0.000259109	0.00050357	-0.811760871	0.811760871	M1	Male	trans
cg02673703_RNU6-520P	0.000259109	0.00050357	-0.968853162	0.968853162	M1	Male	trans
cg03734225_RNF20	0.00025911	0.000503571	-0.403739219	0.403739219	M1	Male	trans
cg11831394_RNU6-1245P	0.00025911	0.000503571	-0.626356553	0.626356553	M1	Male	trans
cg26788903_ENSG00000223859	0.000259111	0.000503571	-0.827759112	0.827759112	M1	Male	trans
cg00999469_IQCH	0.000259112	0.000503571	0.65834783	0.65834783	M1	Male	trans
cg04739200_NPM1P11	0.000259112	0.000503571	-0.499162062	0.499162062	M1	Male	trans
cg04045234_GP2	0.000259118	0.000503571	-0.914820571	0.914820571	M1	Male	trans
cg13370086_SPP2	0.000259118	0.000503571	-0.801002208	0.801002208	M1	Male	trans
cg04735960_NUDT19P2	0.000259119	0.000503571	-0.694286547	0.694286547	M1	Male	trans
cg19409060_NANOGP9	0.00025912	0.000503571	-0.961998793	0.961998793	M1	Male	trans
cg13879653_ENSG00000229177	0.000259121	0.000503571	-0.71680095	0.71680095	M1	Male	trans
cg03734225_TMEM33	0.000259122	0.000503571	-0.455441131	0.455441131	M1	Male	trans
cg12623735_MKNK2	0.000259123	0.000503571	0.590748061	0.590748061	M1	Male	trans
cg06491827_LINC01671	0.000259124	0.000503571	-0.681575773	0.681575773	M1	Male	trans
cg07607591_FABP5	0.000259125	0.000503571	-0.361506781	0.361506781	M1	Male	trans
cg07102783_TRAV25	0.000259125	0.000503571	-0.622475825	0.622475825	M1	Male	trans
cg13326083_COL13A1	0.000259126	0.000503571	-0.847652682	0.847652682	M1	Male	trans
cg16999170_SARNP	0.000259127	0.000503571	-0.74931923	0.74931923	M1	Male	trans
cg18810937_NKAIN4	0.000259127	0.000503571	-0.428176399	0.428176399	M1	Male	trans
cg04918684_FOXC2	0.000259129	0.000503571	0.836507687	0.836507687	M1	Male	trans
cg11791921_MIR557	0.00025913	0.000503571	0.466056633	0.466056633	M1	Male	trans
cg11791921_MTND6P11	0.00025913	0.000503571	0.166739814	0.166739814	M1	Male	trans
cg11791921_HMGN2P18	0.00025913	0.000503571	1.493505085	1.493505085	M1	Male	trans
cg11791921_RNU6-961P	0.00025913	0.000503571	1.493505085	1.493505085	M1	Male	trans
cg11791921_MTCO1P42	0.00025913	0.000503571	0.669903628	0.669903628	M1	Male	trans
cg11791921_RNU6-235P	0.00025913	0.000503571	1.493505085	1.493505085	M1	Male	trans
cg11791921_MIR489	0.00025913	0.000503571	1.493505085	1.493505085	M1	Male	trans
cg11791921_RNU6-1135P	0.00025913	0.000503571	1.339807255	1.339807255	M1	Male	trans
cg11791921_RNU6-1329P	0.00025913	0.000503571	0.868734646	0.868734646	M1	Male	trans
cg11791921_RNASE9	0.00025913	0.000503571	1.493505085	1.493505085	M1	Male	trans
cg11791921_RNU4-17P	0.00025913	0.000503571	1.002291377	1.002291377	M1	Male	trans
cg11791921_RPL21P129	0.00025913	0.000503571	0.868734646	0.868734646	M1	Male	trans
cg11791921_LINC01718	0.00025913	0.000503571	1.493505085	1.493505085	M1	Male	trans
cg11791921_ENSG00000199196	0.00025913	0.000503571	0.669903628	0.669903628	M1	Male	trans
cg11791921_ENSG00000212558	0.00025913	0.000503571	1.002291377	1.002291377	M1	Male	trans
cg11791921_ENSG00000212589	0.00025913	0.000503571	1.493505085	1.493505085	M1	Male	trans
cg11791921_ENSG00000225046	0.00025913	0.000503571	1.493505085	1.493505085	M1	Male	trans
cg11791921_NDUFB3P5	0.00025913	0.000503571	1.493505085	1.493505085	M1	Male	trans
cg11791921_ENSG00000228776	0.00025913	0.000503571	0.669903628	0.669903628	M1	Male	trans
cg11791921_FAM197Y3	0.00025913	0.000503571	1.060000799	1.060000799	M1	Male	trans
cg11791921_ENSG00000230920	0.00025913	0.000503571	1.493505085	1.493505085	M1	Male	trans
cg11791921_NFYCP1	0.00025913	0.000503571	1.493505085	1.493505085	M1	Male	trans
cg11791921_ENSG00000234713	0.00025913	0.000503571	1.060000799	1.060000799	M1	Male	trans
cg11791921_ENSG00000236387	0.00025913	0.000503571	1.493505085	1.493505085	M1	Male	trans
cg11791921_RNU7-7P	0.00025913	0.000503571	1.391223076	1.391223076	M1	Male	trans
cg11791921_ENSG00000240624	0.00025913	0.000503571	1.493505085	1.493505085	M1	Male	trans
cg08324397_DPY19L1P1	0.00025913	0.000503571	0.552689427	0.552689427	M1	Male	trans
cg20630363_ENTPD5	0.00025913	0.000503571	0.537692021	0.537692021	M1	Male	trans
cg10489798_GLYAT	0.00025913	0.000503571	0.857985406	0.857985406	M1	Male	trans
cg17593097_ENSG00000226375	0.000259131	0.000503571	-0.397249073	0.397249073	M1	Male	trans
cg04453436_RNU7-165P	0.000259134	0.000503575	-1.042938308	1.042938308	M1	Male	trans
cg04474876_VN1R20P	0.000259138	0.000503583	-0.762162107	0.762162107	M1	Male	trans
cg06846895_GAPDHP48	0.000259139	0.000503583	-0.735346475	0.735346475	M1	Male	trans
cg22815707_LOXL4	0.000259139	0.000503583	0.481427298	0.481427298	M1	Male	trans
cg08217354_ENSG00000229454	0.000259143	0.000503589	-0.545753859	0.545753859	M1	Male	trans
cg14409406_HAUS3	0.000259143	0.000503589	-0.577958706	0.577958706	M1	Male	trans
cg23059091_AKR1B10	0.000259145	0.000503592	-0.289075744	0.289075744	M1	Male	trans
cg18893612_RAB24	0.000259146	0.000503593	0.472170834	0.472170834	M1	Male	trans
cg13828701_ITPKC	0.000259149	0.000503598	0.489063191	0.489063191	M1	Male	trans
cg14227773_DOT1L	0.000259153	0.000503606	-0.620863804	0.620863804	M1	Male	trans
cg07331276_RP1	0.000259159	0.000503615	-0.486171507	0.486171507	M1	Male	trans
cg06290904_ENSG00000236472	0.000259161	0.000503617	0.825571552	0.825571552	M1	Male	trans
cg13135057_SLC12A5	0.000259162	0.000503617	0.627152419	0.627152419	M1	Male	trans
cg24001233_CAPZA1P3	0.000259162	0.000503618	-0.347219923	0.347219923	M1	Male	trans
cg09483607_ENSG00000242474	0.000259164	0.000503619	-0.578864402	0.578864402	M1	Male	trans
cg12395926_LINC01635	0.000259165	0.000503619	0.541380674	0.541380674	M1	Male	trans
cg23667563_HSD3B7	0.000259166	0.000503619	0.32562068	0.32562068	M1	Male	trans
cg00212811_PRR34	0.000259166	0.000503619	0.655074729	0.655074729	M1	Male	trans
cg15509969_RN7SKP16	0.000259167	0.000503619	3.710624421	3.710624421	M1	Male	trans
cg25300757_MAST1	0.000259168	0.000503619	-0.324528916	0.324528916	M1	Male	trans
cg15185538_IFITM3P2	0.000259172	0.000503619	-0.494944882	0.494944882	M1	Male	trans
cg06281627_RN7SL561P	0.000259175	0.000503619	1.61856602	1.61856602	M1	Male	trans
cg03422016_ENSG00000229172	0.000259175	0.000503619	-0.522761565	0.522761565	M1	Male	trans
cg24170716_PHBP8	0.000259176	0.000503619	-0.651486138	0.651486138	M1	Male	trans
cg22698218_NPM1P11	0.000259177	0.000503619	-0.542374094	0.542374094	M1	Male	trans
cg16516576_MTND6P21	0.000259177	0.000503619	-0.695618435	0.695618435	M1	Male	trans
cg06027927_CLIP1	0.000259178	0.000503619	-0.410947992	0.410947992	M1	Male	trans
cg11208229_ENSG00000237031	0.000259178	0.000503619	-0.540097837	0.540097837	M1	Male	trans
cg18878984_OR2T33	0.000259179	0.000503619	-0.100982031	0.100982031	M1	Male	trans
cg04543823_FNDC8	0.00025918	0.000503619	-0.702240954	0.702240954	M1	Male	trans
cg22708635_KRT8P30	0.00025918	0.000503619	-0.866707345	0.866707345	M1	Male	trans
cg18477299_NANOGP11	0.00025918	0.000503619	-0.747737385	0.747737385	M1	Male	trans
cg03179052_TEX26	0.000259182	0.000503619	-1.091937837	1.091937837	M1	Male	trans
cg07110166_TMEM86A	0.000259185	0.000503619	-0.429420148	0.429420148	M1	Male	trans
cg07712598_SIX2	0.000259187	0.000503619	-0.486873538	0.486873538	M1	Male	trans
cg07697756_ENSG00000205452	0.000259187	0.000503619	0.739041839	0.739041839	M1	Male	trans
cg12427264_ZNF500	0.000259188	0.000503619	0.54622733	0.54622733	M1	Male	trans
cg06307166_ENSG00000230026	0.000259188	0.000503619	-0.627896689	0.627896689	M1	Male	trans
cg22280068_PSLNR	0.000259189	0.000503619	-0.720892037	0.720892037	M1	Male	trans
cg23691223_KRT4	0.00025919	0.000503619	0.683840039	0.683840039	M1	Male	trans
cg01731023_OR4N2	0.000259191	0.000503619	-0.035227116	0.035227116	M1	Male	trans
cg01731023_C11orf98P1	0.000259191	0.000503619	-0.106806187	0.106806187	M1	Male	trans
cg01731023_ENSG00000201710	0.000259191	0.000503619	-0.36280551	0.36280551	M1	Male	trans
cg01731023_ENSG00000237761	0.000259191	0.000503619	-0.351323321	0.351323321	M1	Male	trans
cg01731023_OR6K4P	0.000259191	0.000503619	-0.549237564	0.549237564	M1	Male	trans
cg01731023_RNA5SP191	0.000259191	0.000503619	-0.547595833	0.547595833	M1	Male	trans
cg01731023_SNORA70J	0.000259191	0.000503619	-0.773857053	0.773857053	M1	Male	trans
cg01731023_RAET1M	0.000259191	0.000503619	-0.347109395	0.347109395	M1	Male	trans
cg01731023_RPL7P33	0.000259191	0.000503619	-0.294879469	0.294879469	M1	Male	trans
cg01731023_AIFM1P1	0.000259191	0.000503619	-0.549237564	0.549237564	M1	Male	trans
cg01731023_RPS19P7	0.000259191	0.000503619	-0.433754421	0.433754421	M1	Male	trans
cg01731023_MAPKAPK5P1	0.000259191	0.000503619	-0.773857053	0.773857053	M1	Male	trans
cg01731023_OR4C3	0.000259191	0.000503619	-0.347109395	0.347109395	M1	Male	trans
cg01731023_TRIM48	0.000259191	0.000503619	-0.773857053	0.773857053	M1	Male	trans
cg01731023_RNU6-1243P	0.000259191	0.000503619	-0.347109395	0.347109395	M1	Male	trans
cg01731023_OR10D4P	0.000259191	0.000503619	-0.773857053	0.773857053	M1	Male	trans
cg01731023_LINC01075	0.000259191	0.000503619	-0.773857053	0.773857053	M1	Male	trans
cg01731023_GPC6-AS1	0.000259191	0.000503619	-0.406293998	0.406293998	M1	Male	trans
cg01731023_OR4L1	0.000259191	0.000503619	-0.33941921	0.33941921	M1	Male	trans
cg01731023_SNORD114-14	0.000259191	0.000503619	-0.064448317	0.064448317	M1	Male	trans
cg01731023_RNU6-359P	0.000259191	0.000503619	-0.317894223	0.317894223	M1	Male	trans
cg01731023_KRTAP4-11	0.000259191	0.000503619	-0.549237564	0.549237564	M1	Male	trans
cg01731023_ENSG00000186678	0.000259191	0.000503619	-0.549237564	0.549237564	M1	Male	trans
cg01731023_ENSG00000205300	0.000259191	0.000503619	-0.190360942	0.190360942	M1	Male	trans
cg01731023_ENSG00000212586	0.000259191	0.000503619	-0.773857053	0.773857053	M1	Male	trans
cg01731023_MIR450B	0.000259191	0.000503619	-0.773857053	0.773857053	M1	Male	trans
cg01731023_ENSG00000223948	0.000259191	0.000503619	-0.773857053	0.773857053	M1	Male	trans
cg01731023_ENSG00000224404	0.000259191	0.000503619	-0.391300739	0.391300739	M1	Male	trans
cg01731023_ENSG00000225906	0.000259191	0.000503619	-0.549237564	0.549237564	M1	Male	trans
cg01731023_ENSG00000228528	0.000259191	0.000503619	-0.694218791	0.694218791	M1	Male	trans
cg01731023_ENSG00000232211	0.000259191	0.000503619	-0.773857053	0.773857053	M1	Male	trans
cg01731023_ENSG00000232395	0.000259191	0.000503619	-0.549237564	0.549237564	M1	Male	trans
cg01731023_ENSG00000233103	0.000259191	0.000503619	-0.773857053	0.773857053	M1	Male	trans
cg01731023_ENSG00000234441	0.000259191	0.000503619	-0.12737441	0.12737441	M1	Male	trans
cg01731023_ENSG00000241722	0.000259191	0.000503619	-0.773857053	0.773857053	M1	Male	trans
cg01731023_RPL23AP89	0.000259191	0.000503619	-0.159848804	0.159848804	M1	Male	trans
cg01731023_UBBP3	0.000259191	0.000503619	-0.403751506	0.403751506	M1	Male	trans
cg01731023_RN7SL720P	0.000259191	0.000503619	-0.225056095	0.225056095	M1	Male	trans
cg17866165_ENSG00000227920	0.000259191	0.000503619	-0.549265806	0.549265806	M1	Male	trans
cg07615839_NKX2-1	0.000259193	0.000503622	0.756198774	0.756198774	M1	Male	trans
cg08731067_TRBV25OR9-2	0.000259194	0.000503622	-0.765238574	0.765238574	M1	Male	trans
cg04409420_GUCY1A1	0.000259194	0.000503622	-0.624304965	0.624304965	M1	Male	trans
cg24141406_ENSG00000205236	0.000259196	0.000503624	-0.389123826	0.389123826	M1	Male	trans
cg16918558_PSCA	0.000259196	0.000503624	-0.473660189	0.473660189	M1	Male	trans
cg13363608_ENSG00000233288	0.000259196	0.000503624	-0.444094115	0.444094115	M1	Male	trans
cg26930498_TCL6	0.000259196	0.000503624	-0.088733457	0.088733457	M1	Male	trans
cg16156113_ENSG00000230718	0.000259198	0.000503627	-0.293465119	0.293465119	M1	Male	trans
cg20033591_PDE7B	0.000259199	0.000503627	-2.067897129	2.067897129	M1	Male	trans
cg10119804_ROPN1	0.000259201	0.00050363	-0.562823056	0.562823056	M1	Male	trans
cg16400798_UGT3A1	0.000259202	0.00050363	-0.425853341	0.425853341	M1	Male	trans
cg27391934_ENSG00000223539	0.000259205	0.000503636	0.332705456	0.332705456	M1	Male	trans
cg21018156_AP5M1	0.000259209	0.000503642	-0.475746517	0.475746517	M1	Male	trans
cg01909993_RASSF4	0.000259209	0.000503642	0.651806736	0.651806736	M1	Male	trans
cg01616178_ENSG00000220256	0.00025921	0.000503642	0.615678755	0.615678755	M1	Male	trans
cg13556387_RNU7-63P	0.000259211	0.000503643	-0.541170661	0.541170661	M1	Male	trans
cg20821566_PIK3C2A	0.000259212	0.000503643	-0.58784666	0.58784666	M1	Male	trans
cg01614839_TRAJ30	0.000259212	0.000503643	0.575096518	0.575096518	M1	Male	trans
cg23542134_HOXB1	0.000259212	0.000503643	0.853116303	0.853116303	M1	Male	trans
cg22646311_ENSG00000225531	0.000259212	0.000503644	0.571315306	0.571315306	M1	Male	trans
cg00232092_SPDYC	0.000259213	0.000503645	-0.52557849	0.52557849	M1	Male	trans
cg21525898_NPY5R	0.000259215	0.000503646	0.573828321	0.573828321	M1	Male	trans
cg12910951_ENSG00000229112	0.000259216	0.000503648	0.369664508	0.369664508	M1	Male	trans
cg09186667_CALB2	0.000259218	0.00050365	-0.097134659	0.097134659	M1	Male	trans
cg16963484_HLA-DQB1-AS1	0.00025922	0.000503654	-0.42797658	0.42797658	M1	Male	trans
cg00097800_CYP27C1	0.000259221	0.000503654	0.43807578	0.43807578	M1	Male	trans
cg00489898_MS4A15	0.000259221	0.000503654	-0.613545534	0.613545534	M1	Male	trans
cg14864044_FAM170B-AS1	0.000259223	0.000503657	-0.412899093	0.412899093	M1	Male	trans
cg16135755_U8	0.000259225	0.00050366	-0.723577643	0.723577643	M1	Male	trans
cg17010254_ENSG00000235629	0.000259228	0.000503665	0.60880288	0.60880288	M1	Male	trans
cg17522386_AGTR2	0.000259229	0.000503665	-0.868628443	0.868628443	M1	Male	trans
cg16999170_CGRRF1	0.000259229	0.000503665	-0.773280777	0.773280777	M1	Male	trans
cg14446103_MIR627	0.00025923	0.000503667	-0.445131293	0.445131293	M1	Male	trans
cg21090866_ENSG00000231569	0.000259232	0.000503669	-0.642041627	0.642041627	M1	Male	trans
cg04665311_TRAJ31	0.000259235	0.000503673	-0.44240811	0.44240811	M1	Male	trans
cg06026636_KLK1	0.000259236	0.000503674	0.743549985	0.743549985	M1	Male	trans
cg02463727_HPN-AS1	0.000259236	0.000503675	-0.728860704	0.728860704	M1	Male	trans
cg04054096_ENSG00000206898	0.000259239	0.000503679	-0.572122756	0.572122756	M1	Male	trans
cg03873565_ANK1	0.000259245	0.000503689	0.642350697	0.642350697	M1	Male	trans
cg21247263_ENSG00000234132	0.000259245	0.000503689	-0.79709372	0.79709372	M1	Male	trans
cg06103624_CASD1	0.000259246	0.000503689	-0.61091485	0.61091485	M1	Male	trans
cg08124553_SCAMP3	0.000259246	0.000503689	0.586920874	0.586920874	M1	Male	trans
cg26883836_RBMS3-AS3	0.000259248	0.000503693	-0.43517799	0.43517799	M1	Male	trans
cg07511671_YIPF7	0.000259252	0.000503697	-0.431777303	0.431777303	M1	Male	trans
cg13311549_APLP2	0.000259252	0.000503697	0.545291476	0.545291476	M1	Male	trans
cg00270291_CCDC146	0.000259252	0.000503697	0.404157704	0.404157704	M1	Male	trans
cg05714853_PTGDS	0.000259252	0.000503697	-0.853741306	0.853741306	M1	Male	trans
cg27208514_ADH5P2	0.000259255	0.000503702	-0.454695214	0.454695214	M1	Male	trans
cg06187770_KLK3	0.000259256	0.000503702	-0.782925269	0.782925269	M1	Male	trans
cg11478335_ANKRD49P2	0.000259256	0.000503702	-0.729725591	0.729725591	M1	Male	trans
cg27437721_HEATR4	0.000259258	0.000503705	-0.613442393	0.613442393	M1	Male	trans
cg24429037_SNORD115-23	0.000259259	0.000503707	-0.731023093	0.731023093	M1	Male	trans
cg12885203_SLC35C1	0.000259262	0.000503712	0.579333051	0.579333051	M1	Male	trans
cg24736412_ENSG00000225632	0.000259263	0.000503713	0.706221748	0.706221748	M1	Male	trans
cg07096305_CCNT2	0.000259265	0.000503716	0.476496826	0.476496826	M1	Male	trans
cg01612891_MIR1302-6	0.000259267	0.000503718	-0.565094289	0.565094289	M1	Male	trans
cg20983125_ENTHD1	0.000259267	0.000503718	-0.410588194	0.410588194	M1	Male	trans
cg11958795_LINC01264	0.000259268	0.000503718	-0.536885168	0.536885168	M1	Male	trans
cg08070004_ADAMTS7	0.000259271	0.000503723	0.666527674	0.666527674	M1	Male	trans
cg07601093_MICOS10	0.000259272	0.000503723	0.792821795	0.792821795	M1	Male	trans
cg11924452_ENSG00000230637	0.000259273	0.000503723	-0.467079705	0.467079705	M1	Male	trans
cg12115391_RNA5SP274	0.000259273	0.000503723	-0.377513449	0.377513449	M1	Male	trans
cg03689146_QRICH2	0.000259274	0.000503723	-0.403169559	0.403169559	M1	Male	trans
cg21298523_PMS2P11	0.000259279	0.000503723	0.71102294	0.71102294	M1	Male	trans
cg05524489_CSGALNACT2P1	0.00025928	0.000503723	0.522237398	0.522237398	M1	Male	trans
cg10991855_ZNF252P	0.00025928	0.000503723	-0.497206854	0.497206854	M1	Male	trans
cg03448754_REN	0.000259281	0.000503723	-0.422616584	0.422616584	M1	Male	trans
cg09480367_SPDYC	0.000259281	0.000503723	-0.527643583	0.527643583	M1	Male	trans
cg18716912_ART2P	0.000259282	0.000503723	-0.94815447	0.94815447	M1	Male	trans
cg14989195_ATRIP	0.000259285	0.000503723	-0.666786958	0.666786958	M1	Male	trans
cg04271445_RPS3AP24	0.000259285	0.000503723	-0.579304465	0.579304465	M1	Male	trans
cg08183125_GTF2H2B	0.000259286	0.000503723	-0.740970727	0.740970727	M1	Male	trans
cg19115205_ENSG00000228043	0.000259286	0.000503723	-0.426605031	0.426605031	M1	Male	trans
cg18084017_ENSG00000235546	0.000259287	0.000503723	0.612968426	0.612968426	M1	Male	trans
cg20951978_PABPC1P2	0.000259287	0.000503723	0.522567427	0.522567427	M1	Male	trans
cg23974730_ENSG00000236003	0.000259287	0.000503723	0.591059088	0.591059088	M1	Male	trans
cg20221740_FOSL1	0.000259288	0.000503723	0.957969498	0.957969498	M1	Male	trans
cg09189551_LRRC70	0.000259291	0.000503723	-0.871554559	0.871554559	M1	Male	trans
cg26393871_NR4A3	0.000259291	0.000503723	0.662619557	0.662619557	M1	Male	trans
cg17971947_H2BP9	0.000259292	0.000503723	-0.676130544	0.676130544	M1	Male	trans
cg04194055_MIR222	0.000259293	0.000503723	-0.278585178	0.278585178	M1	Male	trans
cg18452169_TP53TG3	0.000259294	0.000503723	-1.225536774	1.225536774	M1	Male	trans
cg14509967_POU6F2	0.000259294	0.000503723	2.044097596	2.044097596	M1	Male	trans
cg11541881_OR14L1P	0.000259295	0.000503723	-0.358454164	0.358454164	M1	Male	trans
cg00980696_ENSG00000231575	0.000259296	0.000503723	-0.337798555	0.337798555	M1	Male	trans
cg24815934_ENSG00000231476	0.000259296	0.000503723	0.565790195	0.565790195	M1	Male	trans
cg04452065_Metazoa_SRP	0.000259297	0.000503723	0.48039415	0.48039415	M1	Male	trans
cg08196217_AJM1	0.000259299	0.000503723	0.710820436	0.710820436	M1	Male	trans
cg17653352_SNORA30	0.000259301	0.000503723	-0.558940782	0.558940782	M1	Male	trans
cg13299279_NCSTNP1	0.000259301	0.000503723	-0.998099932	0.998099932	M1	Male	trans
cg14774895_GAPDHP29	0.000259301	0.000503723	-1.084338151	1.084338151	M1	Male	trans
cg14774895_OR10J6P	0.000259301	0.000503723	-0.857884074	0.857884074	M1	Male	trans
cg14774895_HOXD4	0.000259301	0.000503723	-0.857884074	0.857884074	M1	Male	trans
cg14774895_RNU1-133P	0.000259301	0.000503723	-0.655603242	0.655603242	M1	Male	trans
cg14774895_LINC00620	0.000259301	0.000503723	-0.857884074	0.857884074	M1	Male	trans
cg14774895_FRG2	0.000259301	0.000503723	-0.461270983	0.461270983	M1	Male	trans
cg14774895_PIP5K1P2	0.000259301	0.000503723	-0.857884074	0.857884074	M1	Male	trans
cg14774895_MYL6P3	0.000259301	0.000503723	-0.857884074	0.857884074	M1	Male	trans
cg14774895_RPL21P92	0.000259301	0.000503723	-0.857884074	0.857884074	M1	Male	trans
cg14774895_Y_RNA	0.000259301	0.000503723	-0.857884074	0.857884074	M1	Male	trans
cg14774895_ENSG00000235756	0.000259301	0.000503723	-1.084338151	1.084338151	M1	Male	trans
cg14774895_DNAJC5G	0.000259301	0.000503723	-1.208729491	1.208729491	M1	Male	trans
cg14774895_HOXD10	0.000259301	0.000503723	-1.208729491	1.208729491	M1	Male	trans
cg14774895_LINC00608	0.000259301	0.000503723	-1.208729491	1.208729491	M1	Male	trans
cg14774895_MAS1LP1	0.000259301	0.000503723	-1.208729491	1.208729491	M1	Male	trans
cg14774895_LINC01621	0.000259301	0.000503723	-0.548751035	0.548751035	M1	Male	trans
cg14774895_SLC18A3	0.000259301	0.000503723	-0.191405124	0.191405124	M1	Male	trans
cg14774895_FRG2B	0.000259301	0.000503723	-0.194328272	0.194328272	M1	Male	trans
cg14774895_HOXC13	0.000259301	0.000503723	-1.149258231	1.149258231	M1	Male	trans
cg14774895_HMGN2P39	0.000259301	0.000503723	-1.208729491	1.208729491	M1	Male	trans
cg14774895_HSP90AB6P	0.000259301	0.000503723	-1.208729491	1.208729491	M1	Male	trans
cg14774895_SNORD115-27	0.000259301	0.000503723	-0.616718895	0.616718895	M1	Male	trans
cg14774895_FGF21	0.000259301	0.000503723	-1.176007041	1.176007041	M1	Male	trans
cg14774895_MAGEA6	0.000259301	0.000503723	-1.208729491	1.208729491	M1	Male	trans
cg14774895_GTF3C6P1	0.000259301	0.000503723	-1.208729491	1.208729491	M1	Male	trans
cg14774895_ENSG00000216519	0.000259301	0.000503723	-0.654812689	0.654812689	M1	Male	trans
cg14774895_MAGEA3	0.000259301	0.000503723	-1.208729491	1.208729491	M1	Male	trans
cg14774895_ENSG00000226141	0.000259301	0.000503723	-0.595630773	0.595630773	M1	Male	trans
cg14774895_ENSG00000228496	0.000259301	0.000503723	-1.208729491	1.208729491	M1	Male	trans
cg14774895_ENSG00000230226	0.000259301	0.000503723	-0.400812291	0.400812291	M1	Male	trans
cg14774895_ENSG00000231189	0.000259301	0.000503723	-0.811178454	0.811178454	M1	Male	trans
cg14774895_ENSG00000231714	0.000259301	0.000503723	-0.611193942	0.611193942	M1	Male	trans
cg14774895_ENSG00000233031	0.000259301	0.000503723	-1.208729491	1.208729491	M1	Male	trans
cg14774895_RPL21P133	0.000259301	0.000503723	-1.208729491	1.208729491	M1	Male	trans
cg14774895_ENSG00000243016	0.000259301	0.000503723	-1.208729491	1.208729491	M1	Male	trans
cg14457908_ZNF114	0.000259301	0.000503723	-0.331000085	0.331000085	M1	Male	trans
cg20821566_LINC02027	0.000259301	0.000503723	-0.762399747	0.762399747	M1	Male	trans
cg10991855_XPO4	0.000259304	0.000503728	-0.465511017	0.465511017	M1	Male	trans
cg18128272_ENSG00000222031	0.000259304	0.000503728	-0.544332433	0.544332433	M1	Male	trans
cg06320175_ENSG00000233850	0.000259306	0.00050373	-0.360879102	0.360879102	M1	Male	trans
cg24051234_ZFP82	0.000259306	0.00050373	-0.959231422	0.959231422	M1	Male	trans
cg12540946_SLCO1B7	0.000259307	0.000503731	-0.54160033	0.54160033	M1	Male	trans
cg11056334_MDH1	0.000259309	0.000503734	-0.334093842	0.334093842	M1	Male	trans
cg12038299_TBXA2R	0.00025931	0.000503734	0.534419453	0.534419453	M1	Male	trans
cg04924893_RPL35AP8	0.00025931	0.000503734	-0.651384693	0.651384693	M1	Male	trans
cg23261343_CTAGE9	0.000259314	0.00050374	0.595420543	0.595420543	M1	Male	trans
cg03894102_LINC00886	0.000259316	0.000503742	1.328553284	1.328553284	M1	Male	trans
cg23383887_CAPN7	0.000259316	0.000503742	-0.72964249	0.72964249	M1	Male	trans
cg11056334_RNMT	0.000259322	0.000503753	-0.310578868	0.310578868	M1	Male	trans
cg06027927_FUBP3	0.000259323	0.000503754	-0.405316821	0.405316821	M1	Male	trans
cg15418509_CRHR1	0.000259323	0.000503754	-0.316647093	0.316647093	M1	Male	trans
cg10492042_ENSG00000225867	0.000259324	0.000503754	0.363114593	0.363114593	M1	Male	trans
cg03070989_SNCA	0.000259324	0.000503754	-0.490940117	0.490940117	M1	Male	trans
cg11642425_FGF11	0.000259326	0.000503756	0.752568868	0.752568868	M1	Male	trans
cg26890309_PRAP1	0.000259327	0.000503758	-0.96499154	0.96499154	M1	Male	trans
cg20861237_IGSF9B	0.000259328	0.000503758	-0.516132879	0.516132879	M1	Male	trans
cg03341469_KRTAP5-4	0.00025933	0.000503762	0.525478868	0.525478868	M1	Male	trans
cg04967129_ENSG00000226883	0.00025933	0.000503762	-0.674987881	0.674987881	M1	Male	trans
cg20020034_RNA5SP280	0.000259337	0.000503775	-0.67684163	0.67684163	M1	Male	trans
cg18743951_MC3R	0.000259339	0.000503777	-0.60076959	0.60076959	M1	Male	trans
cg16596598_C9orf57	0.00025934	0.000503778	-0.329652712	0.329652712	M1	Male	trans
cg14409406_APIP	0.000259347	0.000503789	-0.541746845	0.541746845	M1	Male	trans
cg15833940_CCL26	0.000259347	0.000503789	0.306720929	0.306720929	M1	Male	trans
cg23404528_ITGA9-AS1	0.000259347	0.00050379	0.499367832	0.499367832	M1	Male	trans
cg23775119_ENSG00000228318	0.000259349	0.000503791	-0.455998396	0.455998396	M1	Male	trans
cg13458720_TAC1	0.000259349	0.000503791	-1.058564799	1.058564799	M1	Male	trans
cg09272186_SRSF3	0.000259352	0.000503796	1.220739883	1.220739883	M1	Male	trans
cg26369178_CT47A1	0.000259356	0.000503802	-0.778580304	0.778580304	M1	Male	trans
cg01269575_RNU6-695P	0.000259356	0.000503803	-0.318004552	0.318004552	M1	Male	trans
cg00530579_DYTN	0.000259357	0.000503803	-0.177246497	0.177246497	M1	Male	trans
cg12845678_TMEM150A	0.000259358	0.000503804	0.588074402	0.588074402	M1	Male	trans
cg13237080_ENSG00000237311	0.000259359	0.000503805	-0.851321395	0.851321395	M1	Male	trans
cg16268315_HMGB1P17	0.000259359	0.000503805	-0.500518666	0.500518666	M1	Male	trans
cg02579022_RN7SKP15	0.00025936	0.000503805	0.465700508	0.465700508	M1	Male	trans
cg12858518_ENSG00000235377	0.000259361	0.000503806	-0.511593612	0.511593612	M1	Male	trans
cg17761990_USP35	0.000259362	0.000503807	0.416424017	0.416424017	M1	Male	trans
cg10505257_ENSG00000205236	0.000259363	0.000503807	-0.363549525	0.363549525	M1	Male	trans
cg27459981_TUB	0.000259363	0.000503807	0.408988739	0.408988739	M1	Male	trans
cg07091544_LINC00973	0.000259363	0.000503807	-0.687230098	0.687230098	M1	Male	trans
cg11171466_TRIP13	0.000259363	0.000503807	-0.5604489	0.5604489	M1	Male	trans
cg06370667_LTF	0.000259364	0.000503808	-0.611195878	0.611195878	M1	Male	trans
cg02519892_ENSG00000228467	0.000259365	0.000503809	0.430928902	0.430928902	M1	Male	trans
cg08597142_OSM	0.000259366	0.00050381	-0.411244154	0.411244154	M1	Male	trans
cg18554492_MIR877	0.000259367	0.00050381	0.59493373	0.59493373	M1	Male	trans
cg07096305_STXBP5	0.000259367	0.00050381	0.455830866	0.455830866	M1	Male	trans
cg27130406_MIR500A	0.000259368	0.000503811	0.570179596	0.570179596	M1	Male	trans
cg15633679_PGC	0.000259371	0.000503817	-0.486323748	0.486323748	M1	Male	trans
cg03985285_RNU7-141P	0.000259372	0.000503818	-0.456406339	0.456406339	M1	Male	trans
cg22052629_ACOT13	0.000259373	0.000503819	-0.591824798	0.591824798	M1	Male	trans
cg10217166_RNU6-114P	0.000259374	0.000503819	-0.554794416	0.554794416	M1	Male	trans
cg19306368_HLA-S	0.000259375	0.000503821	0.596548889	0.596548889	M1	Male	trans
cg09739726_RPL7P37	0.000259376	0.000503821	-0.594560458	0.594560458	M1	Male	trans
cg17210126_ZNF503-AS1	0.000259376	0.000503821	-0.550579104	0.550579104	M1	Male	trans
cg22052629_IPO8	0.000259378	0.000503824	-0.561712068	0.561712068	M1	Male	trans
cg13957457_MIR1183	0.000259381	0.000503829	-0.412455323	0.412455323	M1	Male	trans
cg06803261_ENSG00000231731	0.000259386	0.000503837	-0.548753195	0.548753195	M1	Male	trans
cg15696658_TLK1P1	0.000259387	0.000503837	0.585633427	0.585633427	M1	Male	trans
cg27380499_RNU1-51P	0.000259387	0.000503837	0.444141409	0.444141409	M1	Male	trans
cg06235057_ENSG00000213280	0.000259387	0.000503837	-0.450913897	0.450913897	M1	Male	trans
cg24130945_ENSG00000233424	0.000259388	0.000503837	-0.576378485	0.576378485	M1	Male	trans
cg03591123_GP1BA	0.000259388	0.000503837	-0.3331178	0.3331178	M1	Male	trans
cg09886258_UCA1	0.00025939	0.000503838	-0.432624874	0.432624874	M1	Male	trans
cg02792740_PKP4P1	0.00025939	0.000503838	0.527635588	0.527635588	M1	Male	trans
cg09584521_AZGP1	0.00025939	0.000503838	-0.706897241	0.706897241	M1	Male	trans
cg16078318_LINC02614	0.000259391	0.000503838	-0.66381438	0.66381438	M1	Male	trans
cg11861487_GNG11	0.000259392	0.000503838	-0.577646412	0.577646412	M1	Male	trans
cg17900689_ENG	0.000259392	0.000503838	0.47487115	0.47487115	M1	Male	trans
cg07850274_ATP8A1	0.000259393	0.000503838	-0.630301452	0.630301452	M1	Male	trans
cg01782247_SDCBP2	0.000259393	0.000503838	0.500003518	0.500003518	M1	Male	trans
cg09296453_RN7SKP97	0.000259395	0.000503838	0.511871325	0.511871325	M1	Male	trans
cg16310808_ENSG00000223742	0.000259396	0.000503838	-0.508714465	0.508714465	M1	Male	trans
cg22639040_RPS15P9	0.000259397	0.000503838	-0.875030961	0.875030961	M1	Male	trans
cg22036614_ENSG00000235377	0.000259398	0.000503838	-0.474650773	0.474650773	M1	Male	trans
cg15995131_LINC02476	0.000259398	0.000503838	-0.643893209	0.643893209	M1	Male	trans
cg14267705_THORLNC	0.000259399	0.000503838	-0.663262162	0.663262162	M1	Male	trans
cg03035495_ST8SIA5	0.000259399	0.000503838	-0.633167644	0.633167644	M1	Male	trans
cg00204065_ENSG00000236098	0.0002594	0.000503838	-0.647336555	0.647336555	M1	Male	trans
cg12589350_RPS2P35	0.000259401	0.000503838	-0.668292294	0.668292294	M1	Male	trans
cg05400388_GGTLC1	0.000259402	0.000503838	-0.962239538	0.962239538	M1	Male	trans
cg15433807_CMTM5	0.000259403	0.000503838	-1.5673496	1.5673496	M1	Male	trans
cg25421560_LINC01788	0.000259403	0.000503838	-0.620799982	0.620799982	M1	Male	trans
cg25421560_MTND6P24	0.000259403	0.000503838	-0.707804253	0.707804253	M1	Male	trans
cg25421560_RN7SKP231	0.000259403	0.000503838	-0.757479261	0.757479261	M1	Male	trans
cg25421560_PCDH9-AS1	0.000259403	0.000503838	-0.757479261	0.757479261	M1	Male	trans
cg25421560_RNU6-95P	0.000259403	0.000503838	-1.066050363	1.066050363	M1	Male	trans
cg25421560_KRT18P42	0.000259403	0.000503838	-1.03074752	1.03074752	M1	Male	trans
cg25421560_ENSG00000237699	0.000259403	0.000503838	-0.957429665	0.957429665	M1	Male	trans
cg25421560_REG1CP	0.000259403	0.000503838	-1.067262523	1.067262523	M1	Male	trans
cg25421560_MTND5P27	0.000259403	0.000503838	-1.067262523	1.067262523	M1	Male	trans
cg25421560_SLC6A18	0.000259403	0.000503838	-1.067262523	1.067262523	M1	Male	trans
cg25421560_MIR509-2	0.000259403	0.000503838	-1.067262523	1.067262523	M1	Male	trans
cg25421560_MIR509-3	0.000259403	0.000503838	-1.067262523	1.067262523	M1	Male	trans
cg25421560_TRIM51GP	0.000259403	0.000503838	-1.067262523	1.067262523	M1	Male	trans
cg25421560_D21S2088E	0.000259403	0.000503838	-1.067262523	1.067262523	M1	Male	trans
cg25421560_ENSG00000237555	0.000259403	0.000503838	-1.067262523	1.067262523	M1	Male	trans
cg05521150_ENSG00000236540	0.000259405	0.000503841	0.686418709	0.686418709	M1	Male	trans
cg04001978_SPATA6L	0.000259406	0.000503841	-0.532628772	0.532628772	M1	Male	trans
cg22836400_CICP11	0.000259406	0.000503841	0.393760347	0.393760347	M1	Male	trans
cg08547343_HLA-C	0.000259407	0.000503841	0.700815516	0.700815516	M1	Male	trans
cg01957799_RNU7-187P	0.000259407	0.000503841	0.955507186	0.955507186	M1	Male	trans
cg18931888_ENSG00000233219	0.000259409	0.000503844	-0.513571518	0.513571518	M1	Male	trans
cg14267705_RAB22A	0.000259412	0.000503849	-0.738103096	0.738103096	M1	Male	trans
cg03406245_MTND4P31	0.000259413	0.00050385	-0.604594181	0.604594181	M1	Male	trans
cg07601093_FANCF	0.000259413	0.00050385	0.802442363	0.802442363	M1	Male	trans
cg01702501_PPP1R2C	0.000259419	0.00050386	-0.750466447	0.750466447	M1	Male	trans
cg24823308_DGAT2L7P	0.00025942	0.00050386	-0.633641581	0.633641581	M1	Male	trans
cg06038274_NLRP14	0.000259421	0.000503861	-0.629596982	0.629596982	M1	Male	trans
cg00340919_RPS20P12	0.000259422	0.000503861	-0.91193222	0.91193222	M1	Male	trans
cg02117609_MEOX2	0.000259422	0.000503861	-0.96343657	0.96343657	M1	Male	trans
cg27204205_NEK10	0.000259422	0.000503861	-1.066339187	1.066339187	M1	Male	trans
cg18892258_ENSG00000227311	0.000259423	0.000503861	-0.982961536	0.982961536	M1	Male	trans
cg09714458_ENSG00000232896	0.000259423	0.000503861	0.454122251	0.454122251	M1	Male	trans
cg03763624_MTND4P22	0.000259424	0.000503861	-0.533751798	0.533751798	M1	Male	trans
cg01776479_TFCP2L1	0.000259424	0.000503861	-0.616953253	0.616953253	M1	Male	trans
cg25951256_ENSG00000227950	0.000259426	0.000503861	-0.571816807	0.571816807	M1	Male	trans
cg11868136_LINC02005	0.000259426	0.000503861	-0.400205327	0.400205327	M1	Male	trans
cg03179052_EFCAB1	0.000259427	0.000503861	-1.038807522	1.038807522	M1	Male	trans
cg25479848_ENSG00000231188	0.000259428	0.000503861	-0.630721074	0.630721074	M1	Male	trans
cg16328106_MTCO1P6	0.000259429	0.000503861	0.762517455	0.762517455	M1	Male	trans
cg27383607_GPR3	0.00025943	0.000503861	0.564273972	0.564273972	M1	Male	trans
cg15033085_ENSG00000213774	0.000259431	0.000503861	0.489483076	0.489483076	M1	Male	trans
cg22703515_WASF3-AS1	0.000259433	0.000503861	-0.441521974	0.441521974	M1	Male	trans
cg14994777_CNIH1	0.000259434	0.000503861	-0.643188896	0.643188896	M1	Male	trans
cg13446689_CCDC144NL	0.000259434	0.000503861	0.669684403	0.669684403	M1	Male	trans
cg13996562_ENSG00000243116	0.000259434	0.000503861	-1.026365642	1.026365642	M1	Male	trans
cg06346667_LINC01141	0.000259435	0.000503861	0.529097301	0.529097301	M1	Male	trans
cg06346667_CRYGC	0.000259435	0.000503861	0.723419759	0.723419759	M1	Male	trans
cg06346667_RPS23P5	0.000259435	0.000503861	1.251720741	1.251720741	M1	Male	trans
cg06346667_UBTFL7	0.000259435	0.000503861	0.282461547	0.282461547	M1	Male	trans
cg06346667_UBTFL2	0.000259435	0.000503861	0.219719374	0.219719374	M1	Male	trans
cg06346667_RN7SKP279	0.000259435	0.000503861	0.914140904	0.914140904	M1	Male	trans
cg06346667_CYCSP32	0.000259435	0.000503861	0.519525548	0.519525548	M1	Male	trans
cg06346667_SNORD102	0.000259435	0.000503861	0.466781744	0.466781744	M1	Male	trans
cg06346667_RNU6-434P	0.000259435	0.000503861	0.749193657	0.749193657	M1	Male	trans
cg06346667_ENSG00000228560	0.000259435	0.000503861	0.983038819	0.983038819	M1	Male	trans
cg06346667_OR3B1P	0.000259435	0.000503861	0.914140904	0.914140904	M1	Male	trans
cg06346667_RPS20P13	0.000259435	0.000503861	0.577722497	0.577722497	M1	Male	trans
cg06346667_UQCRC2P1	0.000259435	0.000503861	0.49151941	0.49151941	M1	Male	trans
cg06346667_RN7SKP172	0.000259435	0.000503861	0.577722497	0.577722497	M1	Male	trans
cg06346667_ENSG00000228997	0.000259435	0.000503861	0.651273756	0.651273756	M1	Male	trans
cg07850274_TCP11L2	0.000259436	0.000503863	-0.535381547	0.535381547	M1	Male	trans
cg07096305_ORC2	0.000259439	0.000503868	0.51172483	0.51172483	M1	Male	trans
cg24604127_OR7G3	0.000259443	0.000503873	-0.28948778	0.28948778	M1	Male	trans
cg08569786_ENSG00000239005	0.000259443	0.000503873	0.445563181	0.445563181	M1	Male	trans
cg21281638_ENSG00000231863	0.000259444	0.000503873	-0.482818625	0.482818625	M1	Male	trans
cg12076546_IL2RA	0.000259444	0.000503873	1.332577691	1.332577691	M1	Male	trans
cg06434499_ENSG00000224992	0.000259445	0.000503875	-0.627047225	0.627047225	M1	Male	trans
cg23805755_TMPRSS11E	0.000259447	0.000503878	-0.243969282	0.243969282	M1	Male	trans
cg02671217_RPS3AP41	0.000259449	0.000503878	-0.549479744	0.549479744	M1	Male	trans
cg21520564_PTPRQ	0.000259449	0.000503878	-0.796871524	0.796871524	M1	Male	trans
cg06409316_CADM2-AS2	0.00025945	0.000503878	-0.996903471	0.996903471	M1	Male	trans
cg19703425_RN7SL587P	0.00025945	0.000503878	-1.02569047	1.02569047	M1	Male	trans
cg16653703_NIBAN1	0.00025945	0.000503878	-0.743014663	0.743014663	M1	Male	trans
cg22791879_KRT7	0.000259451	0.000503878	-0.491868244	0.491868244	M1	Male	trans
cg14227773_ENSG00000234378	0.000259454	0.000503878	-0.801187997	0.801187997	M1	Male	trans
cg16064295_ENTPD7	0.000259456	0.000503878	-0.667039318	0.667039318	M1	Male	trans
cg13027965_RNA5SP120	0.000259456	0.000503878	-0.429458745	0.429458745	M1	Male	trans
cg13027965_PNMA6E	0.000259456	0.000503878	-0.629527049	0.629527049	M1	Male	trans
cg13027965_RNU6-270P	0.000259456	0.000503878	-0.343690979	0.343690979	M1	Male	trans
cg13027965_GAPDHP28	0.000259456	0.000503878	-0.296268527	0.296268527	M1	Male	trans
cg13027965_TBX22	0.000259456	0.000503878	-0.44570032	0.44570032	M1	Male	trans
cg13027965_ENSG00000233415	0.000259456	0.000503878	-0.514220987	0.514220987	M1	Male	trans
cg13027965_LINC01874	0.000259456	0.000503878	-0.766235923	0.766235923	M1	Male	trans
cg13027965_RNA5SP89	0.000259456	0.000503878	-0.766235923	0.766235923	M1	Male	trans
cg13027965_SNORD32B	0.000259456	0.000503878	-0.766235923	0.766235923	M1	Male	trans
cg13027965_ENSG00000225451	0.000259456	0.000503878	-0.766235923	0.766235923	M1	Male	trans
cg13027965_ENSG00000227514	0.000259456	0.000503878	-0.766235923	0.766235923	M1	Male	trans
cg13027965_ENSG00000238117	0.000259456	0.000503878	-0.766235923	0.766235923	M1	Male	trans
cg22040274_ENSG00000231011	0.000259457	0.000503878	-0.240870439	0.240870439	M1	Male	trans
cg01479912_ENSG00000225344	0.000259457	0.000503878	0.749253847	0.749253847	M1	Male	trans
cg03160045_FAM222A	0.000259458	0.000503879	0.517460545	0.517460545	M1	Male	trans
cg11189272_RPL27P12	0.000259459	0.000503879	-0.450138941	0.450138941	M1	Male	trans
cg21575308_SF3A2	0.00025946	0.000503881	0.458470023	0.458470023	M1	Male	trans
cg14907617_POTEM	0.00025946	0.000503881	-0.753042828	0.753042828	M1	Male	trans
cg13799853_NPM1P8	0.000259463	0.000503884	0.430205237	0.430205237	M1	Male	trans
cg11674404_CUTC	0.000259463	0.000503884	-0.377144332	0.377144332	M1	Male	trans
cg17522386_SHISAL2A	0.000259465	0.000503888	-0.82838098	0.82838098	M1	Male	trans
cg13799853_HECW2-AS1	0.000259469	0.000503893	0.42042015	0.42042015	M1	Male	trans
cg21346579_EFS	0.000259469	0.000503893	0.639824248	0.639824248	M1	Male	trans
cg20821566_CHD9	0.00025947	0.000503893	-0.555513667	0.555513667	M1	Male	trans
cg20866389_ELK1	0.00025947	0.000503893	-0.665170656	0.665170656	M1	Male	trans
cg08015503_TCERG1L	0.00025947	0.000503893	-0.733882526	0.733882526	M1	Male	trans
cg05601623_HNRNPA1P57	0.000259472	0.000503896	0.723191566	0.723191566	M1	Male	trans
cg02671217_RHNO1	0.000259472	0.000503896	-0.583304262	0.583304262	M1	Male	trans
cg05006030_ENSG00000227249	0.000259473	0.000503897	0.751001034	0.751001034	M1	Male	trans
cg02680901_ENSG00000227938	0.000259474	0.000503897	-0.615275768	0.615275768	M1	Male	trans
cg17146522_FOXP4-AS1	0.000259474	0.000503897	-0.709147412	0.709147412	M1	Male	trans
cg02121773_OPA1-AS1	0.000259475	0.000503898	-0.645631804	0.645631804	M1	Male	trans
cg20007465_ENSG00000224366	0.000259476	0.000503898	1.30701816	1.30701816	M1	Male	trans
cg13565400_RPS2P4	0.000259476	0.000503898	0.571339801	0.571339801	M1	Male	trans
cg23974730_RNU6-618P	0.000259477	0.000503899	0.642738344	0.642738344	M1	Male	trans
cg01952618_DYNLL1P3	0.000259478	0.000503901	-0.516770729	0.516770729	M1	Male	trans
cg08324397_KIAA0825	0.000259481	0.000503904	0.507559279	0.507559279	M1	Male	trans
cg12466613_MIR1226	0.000259481	0.000503904	0.889319786	0.889319786	M1	Male	trans
cg00109781_IGLV9-49	0.000259482	0.000503905	-0.9298863	0.9298863	M1	Male	trans
cg20866389_NPIPB7	0.000259482	0.000503905	-1.004044299	1.004044299	M1	Male	trans
cg14086933_CAMK1G	0.000259483	0.000503905	-0.454983914	0.454983914	M1	Male	trans
cg06503715_ENSG00000236366	0.000259483	0.000503906	-0.835128093	0.835128093	M1	Male	trans
cg07096305_ZBTB38	0.000259486	0.00050391	0.504454497	0.504454497	M1	Male	trans
cg07161822_GRAMD4P2	0.000259488	0.000503912	0.840161938	0.840161938	M1	Male	trans
cg03098356_MIR26A2	0.000259489	0.000503913	0.40375907	0.40375907	M1	Male	trans
cg25669593_ARHGEF38	0.000259491	0.000503914	-0.629846862	0.629846862	M1	Male	trans
cg16078318_ENSG00000228748	0.000259491	0.000503914	-0.555979121	0.555979121	M1	Male	trans
cg00894477_TMEM79	0.000259497	0.000503914	0.4553442	0.4553442	M1	Male	trans
cg16999170_PRKRA	0.000259497	0.000503914	-0.776352655	0.776352655	M1	Male	trans
cg11083638_RNU6-1240P	0.0002595	0.000503914	0.703361969	0.703361969	M1	Male	trans
cg11083638_IGKV1OR2-3	0.0002595	0.000503914	1.170773483	1.170773483	M1	Male	trans
cg11083638_SNRPGP8	0.0002595	0.000503914	0.413978852	0.413978852	M1	Male	trans
cg11083638_MIR548A1	0.0002595	0.000503914	1.170773483	1.170773483	M1	Male	trans
cg11083638_RPS29P15	0.0002595	0.000503914	1.170773483	1.170773483	M1	Male	trans
cg11083638_RPS8P4	0.0002595	0.000503914	0.44612511	0.44612511	M1	Male	trans
cg11083638_RPL30P12	0.0002595	0.000503914	1.170773483	1.170773483	M1	Male	trans
cg11083638_ENSG00000220204	0.0002595	0.000503914	1.170773483	1.170773483	M1	Male	trans
cg11083638_RPL19P20	0.0002595	0.000503914	0.480944285	0.480944285	M1	Male	trans
cg11083638_ENSG00000237163	0.0002595	0.000503914	0.480944285	0.480944285	M1	Male	trans
cg11083638_RPL31P13	0.0002595	0.000503914	0.830945164	0.830945164	M1	Male	trans
cg11083638_LINC01247	0.0002595	0.000503914	0.830945164	0.830945164	M1	Male	trans
cg11083638_LINC01795	0.0002595	0.000503914	0.830945164	0.830945164	M1	Male	trans
cg11083638_DNAJC17P1	0.0002595	0.000503914	0.830945164	0.830945164	M1	Male	trans
cg11083638_RNU2-16P	0.0002595	0.000503914	0.446786348	0.446786348	M1	Male	trans
cg11083638_RNU1-148P	0.0002595	0.000503914	0.419403347	0.419403347	M1	Male	trans
cg11083638_MIR1-1HG	0.0002595	0.000503914	0.830945164	0.830945164	M1	Male	trans
cg11083638_ENSG00000234932	0.0002595	0.000503914	0.681009725	0.681009725	M1	Male	trans
cg11083638_ENSG00000237480	0.0002595	0.000503914	0.513509581	0.513509581	M1	Male	trans
cg04452065_FOXC2	0.0002595	0.000503914	0.377059947	0.377059947	M1	Male	trans
cg22916069_PRSS56	0.0002595	0.000503914	0.603254573	0.603254573	M1	Male	trans
cg00758881_CFAP58	0.000259501	0.000503914	0.634611046	0.634611046	M1	Male	trans
cg04921068_LINC01681	0.000259502	0.000503914	0.875403973	0.875403973	M1	Male	trans
cg25131461_LEMD1-DT	0.000259502	0.000503914	-0.481548909	0.481548909	M1	Male	trans
cg05751661_IL6STP1	0.000259502	0.000503915	-0.821419209	0.821419209	M1	Male	trans
cg23131393_TSEN2	0.000259504	0.000503917	-0.680932554	0.680932554	M1	Male	trans
cg14203970_MDC1-AS1	0.000259505	0.000503917	-0.826218664	0.826218664	M1	Male	trans
cg13897388_RPL9P31	0.000259506	0.00050392	-0.60614707	0.60614707	M1	Male	trans
cg18180710_HNRNPA1P17	0.000259509	0.000503924	0.526855114	0.526855114	M1	Male	trans
cg10959048_SEPTIN1	0.00025951	0.000503925	-0.697539752	0.697539752	M1	Male	trans
cg23522480_ENSG00000218749	0.000259511	0.000503927	-0.722953735	0.722953735	M1	Male	trans
cg06683719_ENSG00000233030	0.000259512	0.000503927	-0.691481353	0.691481353	M1	Male	trans
cg14398342_RNU2-18P	0.000259513	0.000503929	-0.614172569	0.614172569	M1	Male	trans
cg10991855_MIS18BP1	0.000259514	0.000503929	-0.44947215	0.44947215	M1	Male	trans
cg15927196_OR4F6	0.000259514	0.00050393	0.27414986	0.27414986	M1	Male	trans
cg19271242_VDAC1P7	0.000259517	0.000503934	-0.523733867	0.523733867	M1	Male	trans
cg25486571_CICP6	0.000259518	0.000503936	-0.691815185	0.691815185	M1	Male	trans
cg09774124_CARD8	0.00025952	0.000503938	-0.505981345	0.505981345	M1	Male	trans
cg25539979_RN7SL494P	0.000259524	0.000503946	0.599882919	0.599882919	M1	Male	trans
cg17633611_ENSG00000238122	0.000259526	0.000503947	0.63546904	0.63546904	M1	Male	trans
cg17633611_ENSG00000224698	0.000259526	0.000503947	0.572703982	0.572703982	M1	Male	trans
cg00154888_RAB28P2	0.000259526	0.000503947	0.950354529	0.950354529	M1	Male	trans
cg25122934_FOXR2	0.000259528	0.000503948	-0.708353537	0.708353537	M1	Male	trans
cg11461787_KCNAB1-AS1	0.000259528	0.000503949	0.792155762	0.792155762	M1	Male	trans
cg07850274_BUD31	0.000259529	0.000503949	-0.600550624	0.600550624	M1	Male	trans
cg16975684_RAC1P7	0.000259531	0.000503953	-0.6437271	0.6437271	M1	Male	trans
cg02496470_ID3	0.000259532	0.000503953	0.63927269	0.63927269	M1	Male	trans
cg12897690_RNA5SP488	0.000259535	0.000503958	-0.66419859	0.66419859	M1	Male	trans
cg08798926_ENSG00000229060	0.000259536	0.00050396	-0.869619632	0.869619632	M1	Male	trans
cg01878308_RN7SL263P	0.000259538	0.000503961	0.73715205	0.73715205	M1	Male	trans
cg02340312_RPL7P40	0.000259538	0.000503961	-0.655471895	0.655471895	M1	Male	trans
cg17969084_LINC01684	0.000259539	0.000503963	0.551642688	0.551642688	M1	Male	trans
cg06878664_ENSG00000230790	0.000259542	0.000503967	-0.766921977	0.766921977	M1	Male	trans
cg22996185_MMP20	0.000259545	0.000503972	0.952545536	0.952545536	M1	Male	trans
cg23151860_TMEM167A	0.000259547	0.000503975	0.838170851	0.838170851	M1	Male	trans
cg05654364_MUC21	0.00025955	0.000503981	1.014881967	1.014881967	M1	Male	trans
cg16064295_TM9SF2	0.000259551	0.000503981	-0.668059163	0.668059163	M1	Male	trans
cg03705384_EXTL1	0.000259552	0.000503982	0.412556255	0.412556255	M1	Male	trans
cg04060288_ENSG00000241255	0.000259552	0.000503982	-0.955528277	0.955528277	M1	Male	trans
cg08476832_OR2D3	0.000259554	0.000503984	-0.518927325	0.518927325	M1	Male	trans
cg16773502_CLPSL2	0.000259554	0.000503984	-1.058053945	1.058053945	M1	Male	trans
cg00999469_IFT22	0.000259555	0.000503984	0.692073153	0.692073153	M1	Male	trans
cg11987751_ENSG00000241929	0.000259555	0.000503984	-0.704442367	0.704442367	M1	Male	trans
cg27459981_PGRMC1	0.000259556	0.000503985	0.50932882	0.50932882	M1	Male	trans
cg12377084_HES5	0.00025956	0.000503992	-0.315873804	0.315873804	M1	Male	trans
cg12142501_ENSG00000232482	0.000259561	0.000503992	0.499958696	0.499958696	M1	Male	trans
cg14699663_RNU6-973P	0.000259561	0.000503992	0.385321738	0.385321738	M1	Male	trans
cg03863817_WFIKKN2	0.000259562	0.000503993	-0.488000081	0.488000081	M1	Male	trans
cg12082025_ENSG00000230882	0.000259564	0.000503996	-0.719312486	0.719312486	M1	Male	trans
cg10128511_ZIC3	0.000259565	0.000503996	1.026353959	1.026353959	M1	Male	trans
cg08317284_MTCO2P17	0.000259565	0.000503996	1.391364351	1.391364351	M1	Male	trans
cg19598692_DPY19L1P1	0.000259566	0.000503998	-0.764401007	0.764401007	M1	Male	trans
cg10477339_ENSG00000231083	0.000259568	0.000504001	0.891469588	0.891469588	M1	Male	trans
cg25566507_ENSG00000228162	0.000259572	0.000504007	-0.560222901	0.560222901	M1	Male	trans
cg26307355_Y_RNA	0.000259574	0.00050401	-0.679427467	0.679427467	M1	Male	trans
cg00471652_DGCR8	0.000259576	0.000504013	0.637768404	0.637768404	M1	Male	trans
cg22659676_RN7SKP15	0.000259576	0.000504013	0.44994372	0.44994372	M1	Male	trans
cg02305803_SCTR	0.000259578	0.000504016	-0.597380249	0.597380249	M1	Male	trans
cg05689028_ZFHX2	0.000259579	0.000504016	-0.562002407	0.562002407	M1	Male	trans
cg17080234_LINC00525	0.000259581	0.00050402	-0.644005784	0.644005784	M1	Male	trans
cg02216951_GSR	0.000259583	0.000504023	0.484669444	0.484669444	M1	Male	trans
cg05649427_GRPEL2P2	0.000259583	0.000504023	-1.647469395	1.647469395	M1	Male	trans
cg06486190_FABP5	0.000259587	0.000504028	-0.345144239	0.345144239	M1	Male	trans
cg25102279_RN7SL79P	0.000259588	0.00050403	-0.60262734	0.60262734	M1	Male	trans
cg24555207_SNORA31	0.000259589	0.00050403	-0.50076458	0.50076458	M1	Male	trans
cg23151860_AKTIP	0.000259589	0.00050403	0.857954232	0.857954232	M1	Male	trans
cg21204600_RNU6-642P	0.00025959	0.000504032	-0.797327013	0.797327013	M1	Male	trans
cg10392209_HNRNPFP1	0.000259592	0.000504033	-0.435914592	0.435914592	M1	Male	trans
cg20540806_FAM167B	0.000259592	0.000504034	3.436012026	3.436012026	M1	Male	trans
cg20614067_NDUFA4L2	0.000259594	0.000504037	-0.373125379	0.373125379	M1	Male	trans
cg12852285_SMIM14	0.000259595	0.000504038	-0.468571939	0.468571939	M1	Male	trans
cg15837086_SLX1B	0.0002596	0.000504046	0.77163078	0.77163078	M1	Male	trans
cg02849754_KRT8P20	0.000259601	0.000504046	-0.528015798	0.528015798	M1	Male	trans
cg05948127_SVEP1	0.000259602	0.000504047	-0.72839444	0.72839444	M1	Male	trans
cg12836961_SYT3	0.000259605	0.000504052	-0.467517296	0.467517296	M1	Male	trans
cg06567996_IGLV7-46	0.000259608	0.000504056	-1.038781811	1.038781811	M1	Male	trans
cg00127664_RNA5SP477	0.000259608	0.000504056	0.552008095	0.552008095	M1	Male	trans
cg16324899_CYCSP5	0.00025961	0.000504059	-0.850661045	0.850661045	M1	Male	trans
cg17421982_NUS1P4	0.000259611	0.00050406	-0.708023252	0.708023252	M1	Male	trans
cg11705747_DLX5	0.000259612	0.000504061	-0.454764803	0.454764803	M1	Male	trans
cg15113413_C11orf80	0.000259612	0.000504061	-0.839526214	0.839526214	M1	Male	trans
cg06757548_LINC01681	0.000259615	0.000504065	0.727098921	0.727098921	M1	Male	trans
cg22052629_UBE2J1	0.000259616	0.000504065	-0.508991949	0.508991949	M1	Male	trans
cg10097323_LAMA4	0.000259616	0.000504065	-0.606534753	0.606534753	M1	Male	trans
cg14431592_ENSG00000233365	0.000259616	0.000504066	-0.486615598	0.486615598	M1	Male	trans
cg18477299_TXNDC12	0.000259618	0.000504068	0.712033999	0.712033999	M1	Male	trans
cg15712577_CBX3P1	0.000259619	0.000504068	-0.308121362	0.308121362	M1	Male	trans
cg03549208_WEE2	0.000259619	0.000504068	-0.526055895	0.526055895	M1	Male	trans
cg24169118_C19orf54	0.000259622	0.000504074	-0.485182514	0.485182514	M1	Male	trans
cg08681445_ENSG00000230908	0.000259623	0.000504074	-0.496018615	0.496018615	M1	Male	trans
cg07263012_ENSG00000225632	0.000259625	0.000504077	-0.546867855	0.546867855	M1	Male	trans
cg11831394_OR7E36P	0.000259625	0.000504077	-0.663292058	0.663292058	M1	Male	trans
cg17790037_MPZ	0.000259626	0.000504077	0.695456512	0.695456512	M1	Male	trans
cg08640059_SNORA60	0.000259626	0.000504077	-0.959735174	0.959735174	M1	Male	trans
cg16551849_MUPP	0.000259629	0.00050408	-0.370224069	0.370224069	M1	Male	trans
cg16248390_SPANXA1	0.000259629	0.00050408	0.703676307	0.703676307	M1	Male	trans
cg09483607_SLC36A4	0.000259629	0.00050408	-0.552485155	0.552485155	M1	Male	trans
cg23202468_CFAP44	0.000259632	0.000504085	0.585149137	0.585149137	M1	Male	trans
cg14156134_MAD1L1	0.000259632	0.000504085	0.668140625	0.668140625	M1	Male	trans
cg08838447_CHKB	0.000259634	0.000504087	-0.501363539	0.501363539	M1	Male	trans
cg05013129_C11orf86	0.000259636	0.00050409	1.059371571	1.059371571	M1	Male	trans
cg19082069_DUS3L	0.000259637	0.00050409	0.495343177	0.495343177	M1	Male	trans
cg11861487_ARRDC1	0.000259637	0.00050409	0.578972029	0.578972029	M1	Male	trans
cg03329597_MS4A6E	0.000259639	0.000504094	0.357713839	0.357713839	M1	Male	trans
cg20168807_LINC01793	0.00025964	0.000504095	0.427456942	0.427456942	M1	Male	trans
cg13999965_ENSG00000225472	0.000259642	0.000504097	-0.47138075	0.47138075	M1	Male	trans
cg11155090_TMEM230P2	0.000259642	0.000504097	-0.715169152	0.715169152	M1	Male	trans
cg21402844_TRAV25	0.000259643	0.000504098	-0.496176825	0.496176825	M1	Male	trans
cg02345939_ENSG00000233862	0.000259644	0.000504098	-0.814058418	0.814058418	M1	Male	trans
cg03288751_MIR26B	0.000259645	0.000504099	-0.566515091	0.566515091	M1	Male	trans
cg06884304_SNRPGP11	0.000259646	0.0005041	-0.608946321	0.608946321	M1	Male	trans
cg09661713_GFRA1	0.000259648	0.000504102	-0.675437077	0.675437077	M1	Male	trans
cg22744098_LINC01502	0.000259648	0.000504103	-0.455219679	0.455219679	M1	Male	trans
cg08992305_FAM182A	0.000259651	0.000504107	0.422337516	0.422337516	M1	Male	trans
cg16122423_ENSG00000243181	0.000259652	0.000504107	0.730468784	0.730468784	M1	Male	trans
cg22150680_MYL1	0.000259653	0.000504107	-0.739703875	0.739703875	M1	Male	trans
cg06103624_SRR	0.000259653	0.000504107	-0.5376344	0.5376344	M1	Male	trans
cg03179052_ZNF343	0.000259655	0.000504111	-1.058632094	1.058632094	M1	Male	trans
cg22550042_RPL34P34	0.000259657	0.000504113	-0.621946992	0.621946992	M1	Male	trans
cg00736622_ENSG00000227120	0.000259657	0.000504113	-0.618508284	0.618508284	M1	Male	trans
cg00736622_ENSG00000235959	0.000259657	0.000504113	-0.618508284	0.618508284	M1	Male	trans
cg17779085_CASKIN2	0.00025966	0.000504116	-1.264162132	1.264162132	M1	Male	trans
cg18555787_ELOCP36	0.00025966	0.000504116	-0.588428653	0.588428653	M1	Male	trans
cg18555787_ELOCP26	0.00025966	0.000504116	-0.601090214	0.601090214	M1	Male	trans
cg26676405_CASQ2	0.000259661	0.000504117	-0.497854957	0.497854957	M1	Male	trans
cg14409406_MRPS23	0.000259662	0.000504118	-0.51466991	0.51466991	M1	Male	trans
cg24755562_SETP15	0.000259663	0.000504118	-0.699329698	0.699329698	M1	Male	trans
cg11218915_KRT1	0.000259664	0.000504119	-0.411229155	0.411229155	M1	Male	trans
cg08426938_DPY19L3	0.000259664	0.000504119	-0.618739868	0.618739868	M1	Male	trans
cg03734225_GAPDHP47	0.000259664	0.000504119	-0.44837945	0.44837945	M1	Male	trans
cg21990064_UNC5B	0.000259667	0.000504124	0.426680249	0.426680249	M1	Male	trans
cg00736622_GBX2	0.000259668	0.000504124	-0.553441628	0.553441628	M1	Male	trans
cg26890309_OR7E26P	0.000259668	0.000504124	-0.931982911	0.931982911	M1	Male	trans
cg23383887_NSF	0.00025967	0.000504125	-0.602098388	0.602098388	M1	Male	trans
cg01964004_SLC17A8	0.00025967	0.000504125	-0.261716912	0.261716912	M1	Male	trans
cg27084310_NPY4R	0.00025967	0.000504125	0.635550113	0.635550113	M1	Male	trans
cg25198316_ETV4	0.000259671	0.000504125	-0.36166936	0.36166936	M1	Male	trans
cg25064854_IRX1P1	0.000259673	0.000504127	-0.740945095	0.740945095	M1	Male	trans
cg13318793_PHRF1	0.000259674	0.000504127	-0.609480238	0.609480238	M1	Male	trans
cg07102783_RNU6-1241P	0.000259674	0.000504127	-0.8331904	0.8331904	M1	Male	trans
cg07096305_ARFGAP3	0.000259674	0.000504127	0.477486108	0.477486108	M1	Male	trans
cg19082069_PELI3	0.000259675	0.000504127	0.476530736	0.476530736	M1	Male	trans
cg22350135_LINC01921	0.000259675	0.000504127	-0.696138099	0.696138099	M1	Male	trans
cg20821566_PFKP	0.000259679	0.000504127	0.484799452	0.484799452	M1	Male	trans
cg03231326_RNU6-316P	0.00025968	0.000504127	-1.45865881	1.45865881	M1	Male	trans
cg16512708_FGF7P4	0.000259682	0.000504127	0.349715063	0.349715063	M1	Male	trans
cg06088084_RPL21P126	0.000259683	0.000504127	0.470797683	0.470797683	M1	Male	trans
cg17324588_LINC01031	0.000259687	0.000504127	-0.633859735	0.633859735	M1	Male	trans
cg09483607_ADAM22	0.000259688	0.000504127	-0.622918627	0.622918627	M1	Male	trans
cg06640662_ADGRE2	0.00025969	0.000504127	-0.526529223	0.526529223	M1	Male	trans
cg18055007_NDUFS5P2	0.000259692	0.000504127	0.672673904	0.672673904	M1	Male	trans
cg18055007_LINC02778	0.000259692	0.000504127	0.849586385	0.849586385	M1	Male	trans
cg18055007_CTNNA2-AS1	0.000259692	0.000504127	0.507670203	0.507670203	M1	Male	trans
cg18055007_MTND5P29	0.000259692	0.000504127	0.944178581	0.944178581	M1	Male	trans
cg18055007_RNA5SP113	0.000259692	0.000504127	0.406337847	0.406337847	M1	Male	trans
cg18055007_PHOX2B	0.000259692	0.000504127	0.323212731	0.323212731	M1	Male	trans
cg18055007_LINC02433	0.000259692	0.000504127	0.59670583	0.59670583	M1	Male	trans
cg18055007_MIR218-2	0.000259692	0.000504127	1.19056611	1.19056611	M1	Male	trans
cg18055007_ZNF734P	0.000259692	0.000504127	1.278034782	1.278034782	M1	Male	trans
cg18055007_ASB10	0.000259692	0.000504127	0.59670583	0.59670583	M1	Male	trans
cg18055007_SORCS3	0.000259692	0.000504127	0.812675695	0.812675695	M1	Male	trans
cg18055007_IGF2-AS	0.000259692	0.000504127	0.59670583	0.59670583	M1	Male	trans
cg18055007_BHLHA9	0.000259692	0.000504127	0.553444709	0.553444709	M1	Male	trans
cg18055007_SPEM1	0.000259692	0.000504127	1.166971705	1.166971705	M1	Male	trans
cg18055007_NEK2P2	0.000259692	0.000504127	0.319070167	0.319070167	M1	Male	trans
cg18055007_Y_RNA	0.000259692	0.000504127	1.092965726	1.092965726	M1	Male	trans
cg18055007_ENSG00000227679	0.000259692	0.000504127	0.13246853	0.13246853	M1	Male	trans
cg18055007_CT45A5	0.000259692	0.000504127	0.308952075	0.308952075	M1	Male	trans
cg18055007_ENSG00000230432	0.000259692	0.000504127	0.59670583	0.59670583	M1	Male	trans
cg18055007_ENSG00000230621	0.000259692	0.000504127	0.944178581	0.944178581	M1	Male	trans
cg18055007_LINC01114	0.000259692	0.000504127	0.268298296	0.268298296	M1	Male	trans
cg18055007_RNU6-169P	0.000259692	0.000504127	1.19341166	1.19341166	M1	Male	trans
cg18055007_FUNDC2P3	0.000259692	0.000504127	0.773811346	0.773811346	M1	Male	trans
cg18055007_LINC02247	0.000259692	0.000504127	0.773811346	0.773811346	M1	Male	trans
cg18055007_SMSP1	0.000259692	0.000504127	0.773811346	0.773811346	M1	Male	trans
cg18055007_ENSG00000232897	0.000259692	0.000504127	0.229526532	0.229526532	M1	Male	trans
cg18055007_ACTBP12	0.000259692	0.000504127	1.330315517	1.330315517	M1	Male	trans
cg18055007_MTND5P18	0.000259692	0.000504127	1.330315517	1.330315517	M1	Male	trans
cg18055007_RN7SL868P	0.000259692	0.000504127	1.330315517	1.330315517	M1	Male	trans
cg18055007_MTND1P2	0.000259692	0.000504127	1.330315517	1.330315517	M1	Male	trans
cg18055007_H3P29	0.000259692	0.000504127	1.330315517	1.330315517	M1	Male	trans
cg18055007_SKP2P1	0.000259692	0.000504127	1.330315517	1.330315517	M1	Male	trans
cg19653415_RNU7-45P	0.000259693	0.000504129	-0.801011935	0.801011935	M1	Male	trans
cg08328441_CPM	0.000259694	0.000504129	-0.573853607	0.573853607	M1	Male	trans
cg07793432_ANKRD28	0.000259694	0.000504129	-0.641807273	0.641807273	M1	Male	trans
cg17097571_COL20A1	0.000259694	0.000504129	0.355034711	0.355034711	M1	Male	trans
cg15768753_KCNK18	0.000259695	0.000504129	-0.861552484	0.861552484	M1	Male	trans
cg00778059_RETN	0.000259698	0.000504135	0.471910315	0.471910315	M1	Male	trans
cg02604403_BTG4	0.0002597	0.000504136	-0.69933777	0.69933777	M1	Male	trans
cg10991855_GPRASP2	0.000259701	0.000504136	-0.411165087	0.411165087	M1	Male	trans
cg09833720_RPL7P12	0.000259702	0.000504136	-0.292481587	0.292481587	M1	Male	trans
cg06582935_ARHGAP8	0.000259703	0.000504136	-0.5434887	0.5434887	M1	Male	trans
cg03143591_ENSG00000225477	0.000259704	0.000504136	-0.540866345	0.540866345	M1	Male	trans
cg06147194_OR2B6	0.000259704	0.000504136	-0.704623902	0.704623902	M1	Male	trans
cg05446475_RGS7	0.000259705	0.000504136	-0.587218858	0.587218858	M1	Male	trans
cg26212229_RPH3AL	0.000259706	0.000504136	-0.724337837	0.724337837	M1	Male	trans
cg20205188_ENSG00000198358	0.000259708	0.000504136	-0.643346797	0.643346797	M1	Male	trans
cg27421102_ENSG00000226398	0.00025971	0.000504136	0.946090928	0.946090928	M1	Male	trans
cg11056334_NEXMIF	0.000259713	0.000504136	-0.338332825	0.338332825	M1	Male	trans
cg12591460_RNA5SP347	0.000259713	0.000504136	0.791880079	0.791880079	M1	Male	trans
cg12591460_LINC01736	0.000259713	0.000504136	0.567650492	0.567650492	M1	Male	trans
cg12591460_EHHADH-AS1	0.000259713	0.000504136	1.037534161	1.037534161	M1	Male	trans
cg12591460_RNU4-69P	0.000259713	0.000504136	0.581515569	0.581515569	M1	Male	trans
cg12591460_NPVF	0.000259713	0.000504136	1.037534161	1.037534161	M1	Male	trans
cg12591460_RNU6-532P	0.000259713	0.000504136	0.54473097	0.54473097	M1	Male	trans
cg12591460_RNY4P18	0.000259713	0.000504136	0.445567749	0.445567749	M1	Male	trans
cg12591460_OR56A5	0.000259713	0.000504136	0.471030077	0.471030077	M1	Male	trans
cg12591460_RN7SL50P	0.000259713	0.000504136	1.037534161	1.037534161	M1	Male	trans
cg12591460_FBLIM1P1	0.000259713	0.000504136	0.736379843	0.736379843	M1	Male	trans
cg12591460_ENSG00000229116	0.000259713	0.000504136	0.581515569	0.581515569	M1	Male	trans
cg12591460_ENSG00000232444	0.000259713	0.000504136	0.152816197	0.152816197	M1	Male	trans
cg12591460_ENSG00000234406	0.000259713	0.000504136	0.290757784	0.290757784	M1	Male	trans
cg12591460_ENSG00000235024	0.000259713	0.000504136	0.320472722	0.320472722	M1	Male	trans
cg12591460_ENSG00000239870	0.000259713	0.000504136	0.461020906	0.461020906	M1	Male	trans
cg12591460_ENSG00000242364	0.000259713	0.000504136	0.510445641	0.510445641	M1	Male	trans
cg12591460_CTBP2P5	0.000259713	0.000504136	0.930760673	0.930760673	M1	Male	trans
cg12591460_RPSAP48	0.000259713	0.000504136	0.465380336	0.465380336	M1	Male	trans
cg12591460_RPL29P28	0.000259713	0.000504136	0.603507736	0.603507736	M1	Male	trans
cg12591460_ENSG00000108516	0.000259713	0.000504136	0.426210648	0.426210648	M1	Male	trans
cg12591460_ENSG00000226829	0.000259713	0.000504136	0.930760673	0.930760673	M1	Male	trans
cg12591460_RPSAP59	0.000259713	0.000504136	0.465380336	0.465380336	M1	Male	trans
cg13229245_EIF2S2	0.000259714	0.000504137	0.312618136	0.312618136	M1	Male	trans
cg00758881_SPAG6	0.000259717	0.000504141	0.62783937	0.62783937	M1	Male	trans
cg22052629_CLGN	0.000259717	0.000504141	-0.538289541	0.538289541	M1	Male	trans
cg14246227_SORCS2	0.000259721	0.000504148	-0.323872284	0.323872284	M1	Male	trans
cg03894102_ARL2BP	0.000259722	0.000504149	1.472394595	1.472394595	M1	Male	trans
cg01565755_ENSG00000237308	0.000259724	0.000504152	-0.446227712	0.446227712	M1	Male	trans
cg20229555_CHL1-AS2	0.000259726	0.000504155	-0.457723907	0.457723907	M1	Male	trans
cg12046882_SRRM3	0.000259726	0.000504155	0.476783735	0.476783735	M1	Male	trans
cg13916261_BNC2	0.000259727	0.000504155	0.704453202	0.704453202	M1	Male	trans
cg07850274_ETFBKMT	0.000259728	0.000504156	-0.622017423	0.622017423	M1	Male	trans
cg01507342_OTUD7A	0.000259728	0.000504156	0.422271799	0.422271799	M1	Male	trans
cg07264993_RNF128	0.000259729	0.000504157	-0.377170346	0.377170346	M1	Male	trans
cg20237815_ME2P1	0.00025973	0.000504158	-0.464910622	0.464910622	M1	Male	trans
cg24704344_ATXN3L	0.000259731	0.000504159	0.621478308	0.621478308	M1	Male	trans
cg12395926_AMFR	0.000259732	0.000504161	0.503670687	0.503670687	M1	Male	trans
cg14409406_RPL22	0.000259733	0.000504161	-0.506744492	0.506744492	M1	Male	trans
cg25181043_SPTLC1P5	0.000259733	0.000504161	-0.513782757	0.513782757	M1	Male	trans
cg04479876_ADGRF5	0.000259735	0.000504164	0.408877811	0.408877811	M1	Male	trans
cg12500951_LORICRIN	0.000259738	0.000504168	-0.528227478	0.528227478	M1	Male	trans
cg27245817_KPNA3	0.000259738	0.000504168	-0.657962504	0.657962504	M1	Male	trans
cg06110166_WNT4	0.00025974	0.000504171	0.388242228	0.388242228	M1	Male	trans
cg20898725_RN7SL263P	0.000259742	0.000504173	0.553656825	0.553656825	M1	Male	trans
cg21342350_PIMREGP3	0.000259742	0.000504173	0.594588579	0.594588579	M1	Male	trans
cg20810503_ENSG00000111788	0.000259744	0.000504177	-0.479289095	0.479289095	M1	Male	trans
cg24733065_SRSF3P6	0.000259746	0.000504178	-1.064100965	1.064100965	M1	Male	trans
cg12189193_USP17L4	0.000259746	0.000504178	-0.77582738	0.77582738	M1	Male	trans
cg10991855_SCRN3	0.000259747	0.000504178	-0.497189143	0.497189143	M1	Male	trans
cg08084788_SNORA63C	0.000259747	0.000504178	-0.432303227	0.432303227	M1	Male	trans
cg05154833_ENSG00000224090	0.000259749	0.000504181	-0.477183529	0.477183529	M1	Male	trans
cg07477922_LINC01679	0.00025975	0.000504182	-0.368777719	0.368777719	M1	Male	trans
cg13817083_ADAMTSL2	0.000259755	0.000504191	-0.524767884	0.524767884	M1	Male	trans
cg24092000_SOD1	0.000259755	0.000504191	-0.531925372	0.531925372	M1	Male	trans
cg10859027_GAL3ST2	0.000259757	0.000504193	-0.493414071	0.493414071	M1	Male	trans
cg11110282_CSMD3	0.000259757	0.000504193	-0.794941526	0.794941526	M1	Male	trans
cg18477969_RPL21P43	0.000259758	0.000504194	-0.395349568	0.395349568	M1	Male	trans
cg01604152_RNU6-851P	0.000259758	0.000504194	-0.444637381	0.444637381	M1	Male	trans
cg15120247_PIWIL3	0.000259762	0.000504199	-0.487947445	0.487947445	M1	Male	trans
cg00819121_RN7SKP186	0.000259762	0.000504199	-0.873598889	0.873598889	M1	Male	trans
cg08866794_SKOR1	0.000259762	0.000504199	0.405272666	0.405272666	M1	Male	trans
cg23496358_SLC25A52	0.000259764	0.0005042	-0.346082305	0.346082305	M1	Male	trans
cg18629132_BTF3P11	0.000259764	0.0005042	0.70843851	0.70843851	M1	Male	trans
cg17380533_MIR216A	0.000259768	0.000504207	-0.364754608	0.364754608	M1	Male	trans
cg19080638_BHLHB9	0.000259769	0.000504207	0.849232225	0.849232225	M1	Male	trans
cg25894789_TEX41	0.000259769	0.000504207	-0.780503827	0.780503827	M1	Male	trans
cg05636584_SYN2	0.000259769	0.000504207	-0.691304292	0.691304292	M1	Male	trans
cg26015683_RN7SL37P	0.000259773	0.000504214	0.353402516	0.353402516	M1	Male	trans
cg14826752_ANKRD30BP3	0.000259774	0.000504215	-0.182459804	0.182459804	M1	Male	trans
cg14703829_OR2A2	0.000259775	0.000504216	0.515097305	0.515097305	M1	Male	trans
cg11996362_ENSG00000234132	0.000259776	0.000504217	-1.800288133	1.800288133	M1	Male	trans
cg09833720_NDUFC2	0.000259777	0.000504218	-0.344616499	0.344616499	M1	Male	trans
cg18822925_CYP26B1	0.000259777	0.000504218	0.803693004	0.803693004	M1	Male	trans
cg05144042_ENSG00000237749	0.000259779	0.00050422	0.661584984	0.661584984	M1	Male	trans
cg07346920_OR2AT4	0.00025978	0.00050422	-0.053027219	0.053027219	M1	Male	trans
cg02058254_FAM222A	0.00025978	0.00050422	0.554797078	0.554797078	M1	Male	trans
cg10991855_TTC19	0.00025978	0.00050422	-0.418361083	0.418361083	M1	Male	trans
cg27437721_ZPBP	0.00025978	0.00050422	-0.435660295	0.435660295	M1	Male	trans
cg22052629_ABHD3	0.000259781	0.00050422	-0.525805742	0.525805742	M1	Male	trans
cg13370121_ENSG00000228384	0.000259782	0.000504222	-0.46640921	0.46640921	M1	Male	trans
cg15251010_UGP2	0.000259785	0.000504225	-0.868315352	0.868315352	M1	Male	trans
cg02697258_RPS20P2	0.000259785	0.000504225	-0.398050898	0.398050898	M1	Male	trans
cg08985601_RPS15P9	0.000259786	0.000504226	1.207456495	1.207456495	M1	Male	trans
cg08343671_ENSG00000225148	0.000259786	0.000504226	-0.549269994	0.549269994	M1	Male	trans
cg06619156_RNY3P1	0.000259787	0.000504226	-0.613238704	0.613238704	M1	Male	trans
cg24819427_DHFRP2	0.000259788	0.000504227	-0.5497566	0.5497566	M1	Male	trans
cg13229245_CRYBG3	0.000259789	0.000504228	0.339136078	0.339136078	M1	Male	trans
cg11282828_UBE2L2	0.000259789	0.000504229	-0.475898354	0.475898354	M1	Male	trans
cg15812976_FBXW4P1	0.00025979	0.000504229	-0.462592095	0.462592095	M1	Male	trans
cg21870884_ENSG00000225938	0.00025979	0.000504229	0.917330849	0.917330849	M1	Male	trans
cg07914385_CYP4F3	0.000259796	0.000504239	-0.365275676	0.365275676	M1	Male	trans
cg15577010_ENSG00000221245	0.000259798	0.000504242	0.496601961	0.496601961	M1	Male	trans
cg16342049_RNU6-10P	0.000259798	0.000504242	-0.790334618	0.790334618	M1	Male	trans
cg06635371_ENSG00000207171	0.000259799	0.000504243	0.306195468	0.306195468	M1	Male	trans
cg16779158_CROCCP2	0.000259803	0.000504249	-0.720439912	0.720439912	M1	Male	trans
cg24375748_GJA1	0.000259803	0.000504249	-0.523583793	0.523583793	M1	Male	trans
cg20737909_MIR551A	0.000259805	0.000504251	0.385706229	0.385706229	M1	Male	trans
cg07793432_SBNO2	0.000259805	0.000504251	0.466699331	0.466699331	M1	Male	trans
cg18301136_EEF1GP1	0.000259806	0.000504252	-0.557552556	0.557552556	M1	Male	trans
cg07793432_PRIMPOL	0.000259808	0.000504255	-0.690800949	0.690800949	M1	Male	trans
cg14552179_IL15RA	0.000259809	0.000504255	0.577818731	0.577818731	M1	Male	trans
cg02751273_PDE4DIPP1	0.000259809	0.000504255	0.428397915	0.428397915	M1	Male	trans
cg08894280_SPARC	0.00025981	0.000504255	-0.887299222	0.887299222	M1	Male	trans
cg26897236_IGSF8	0.00025981	0.000504256	-0.975006536	0.975006536	M1	Male	trans
cg06001045_SNORD88B	0.000259812	0.000504258	-0.499538289	0.499538289	M1	Male	trans
cg22232119_BCL6	0.000259812	0.000504258	0.523009506	0.523009506	M1	Male	trans
cg06721233_MIR30C2	0.000259814	0.00050426	-0.666722504	0.666722504	M1	Male	trans
cg16653703_WLS	0.000259815	0.00050426	-0.707819014	0.707819014	M1	Male	trans
cg00323861_LINC01716	0.000259815	0.00050426	-0.414304459	0.414304459	M1	Male	trans
cg10723869_DNAJC6	0.000259815	0.00050426	-0.329230663	0.329230663	M1	Male	trans
cg25452068_LINC01602	0.000259815	0.00050426	-0.64122193	0.64122193	M1	Male	trans
cg09881191_FBXO47	0.000259817	0.000504261	-0.603464562	0.603464562	M1	Male	trans
cg26081618_RNU6-444P	0.000259817	0.000504261	-0.721777963	0.721777963	M1	Male	trans
cg21909391_ENSG00000185296	0.00025982	0.000504266	-0.475581524	0.475581524	M1	Male	trans
cg19073209_HECW1-IT1	0.000259821	0.000504267	-0.10486047	0.10486047	M1	Male	trans
cg08664874_ENSG00000235035	0.000259822	0.000504267	-0.822973914	0.822973914	M1	Male	trans
cg22444562_UNC119	0.000259822	0.000504267	-0.419643836	0.419643836	M1	Male	trans
cg17174466_RNU6-1215P	0.000259823	0.000504268	-0.524025292	0.524025292	M1	Male	trans
cg19408449_PXDNL	0.000259824	0.000504269	-0.417583806	0.417583806	M1	Male	trans
cg05001330_ENSG00000224985	0.000259825	0.00050427	-0.778580458	0.778580458	M1	Male	trans
cg00030501_ENSG00000225643	0.000259828	0.000504274	0.603997749	0.603997749	M1	Male	trans
cg11023174_NOP56P2	0.000259829	0.000504275	-0.557450143	0.557450143	M1	Male	trans
cg12168509_RNA5SP431	0.000259829	0.000504275	-0.341610288	0.341610288	M1	Male	trans
cg11921348_OR9M1P	0.000259829	0.000504275	-0.048176498	0.048176498	M1	Male	trans
cg03480243_ISCA1	0.00025983	0.000504275	-0.442112471	0.442112471	M1	Male	trans
cg00999469_SLC25A5-AS1	0.00025983	0.000504276	0.647041934	0.647041934	M1	Male	trans
cg23404528_ST7-AS2	0.000259832	0.000504277	0.474127591	0.474127591	M1	Male	trans
cg05921509_MTCO1P54	0.000259832	0.000504277	-0.463963081	0.463963081	M1	Male	trans
cg08818130_MIR1302-2HG	0.000259833	0.000504277	-0.624175104	0.624175104	M1	Male	trans
cg09165004_SNORD116-9	0.000259833	0.000504277	0.466416557	0.466416557	M1	Male	trans
cg16138453_FLG	0.000259834	0.000504278	0.506833237	0.506833237	M1	Male	trans
cg12421834_PCDH10	0.000259836	0.000504282	0.166636083	0.166636083	M1	Male	trans
cg25261181_FAM83G	0.000259837	0.000504282	0.404012208	0.404012208	M1	Male	trans
cg14203970_HCG25	0.000259837	0.000504282	-1.292644508	1.292644508	M1	Male	trans
cg08901048_LINC01502	0.000259839	0.000504284	-0.379783561	0.379783561	M1	Male	trans
cg19392754_ISL2	0.000259839	0.000504284	0.462573823	0.462573823	M1	Male	trans
cg26379583_RNA5SP299	0.000259842	0.000504289	-0.737938909	0.737938909	M1	Male	trans
cg07914385_NETO2	0.000259844	0.000504289	-0.345997041	0.345997041	M1	Male	trans
cg10276098_OSBPL7	0.000259844	0.000504289	-0.525370743	0.525370743	M1	Male	trans
cg17201960_ENSG00000230343	0.000259844	0.000504289	-0.419548662	0.419548662	M1	Male	trans
cg08533711_SLC25A31	0.000259844	0.000504289	-0.531176769	0.531176769	M1	Male	trans
cg13393479_ENSG00000225952	0.000259844	0.000504289	0.810264898	0.810264898	M1	Male	trans
cg14442785_CLVS2	0.000259847	0.000504294	-0.386286761	0.386286761	M1	Male	trans
cg25588120_RDXP3	0.000259848	0.000504294	-0.320221126	0.320221126	M1	Male	trans
cg06147194_RNU6-1031P	0.000259849	0.000504294	-0.994411715	0.994411715	M1	Male	trans
cg23289024_SCUBE3	0.000259849	0.000504294	0.521360585	0.521360585	M1	Male	trans
cg18634516_DPP6	0.000259849	0.000504294	-0.193375634	0.193375634	M1	Male	trans
cg00711542_GPR155	0.000259849	0.000504294	-0.585149328	0.585149328	M1	Male	trans
cg25047448_RPS10P28	0.00025985	0.000504294	-0.502165893	0.502165893	M1	Male	trans
cg13172076_EXTL2	0.00025985	0.000504294	-0.987216395	0.987216395	M1	Male	trans
cg07405255_VNN1	0.000259851	0.000504295	-0.567442312	0.567442312	M1	Male	trans
cg03853968_NR0B2	0.000259854	0.000504298	0.593179004	0.593179004	M1	Male	trans
cg23314071_IL17REL	0.000259854	0.000504298	0.512286553	0.512286553	M1	Male	trans
cg11794120_ENSG00000236366	0.000259854	0.000504298	-0.800179085	0.800179085	M1	Male	trans
cg00340919_ENSG00000237888	0.000259854	0.000504298	-0.753991127	0.753991127	M1	Male	trans
cg20025711_SKIDA1	0.000259855	0.000504298	-0.42004517	0.42004517	M1	Male	trans
cg11056334_ZNF230	0.000259856	0.000504298	-0.310427196	0.310427196	M1	Male	trans
cg01529253_CCDC116	0.000259858	0.000504301	0.529974082	0.529974082	M1	Male	trans
cg15113413_RIMKLB	0.000259858	0.000504301	-0.936889847	0.936889847	M1	Male	trans
cg20748012_RN7SKP130	0.000259859	0.000504302	-0.361988266	0.361988266	M1	Male	trans
cg10991855_NSD1	0.000259859	0.000504302	-0.480343696	0.480343696	M1	Male	trans
cg01100542_LGALS7	0.00025986	0.000504302	-0.323499461	0.323499461	M1	Male	trans
cg10324032_CD79A	0.000259862	0.000504304	-0.596561336	0.596561336	M1	Male	trans
cg11787737_OR6C66P	0.000259862	0.000504304	0.195376783	0.195376783	M1	Male	trans
cg26244205_RNA5SP393	0.000259862	0.000504304	0.680392774	0.680392774	M1	Male	trans
cg19362774_ENSG00000226601	0.000259863	0.000504306	-0.528434953	0.528434953	M1	Male	trans
cg23740016_LINC00701	0.000259864	0.000504306	-0.786203384	0.786203384	M1	Male	trans
cg08013109_ENSG00000230964	0.000259865	0.000504307	-1.262827717	1.262827717	M1	Male	trans
cg13703663_HMX1	0.000259866	0.000504308	-0.45575525	0.45575525	M1	Male	trans
cg04060288_RTP3	0.000259872	0.000504319	-0.723160425	0.723160425	M1	Male	trans
cg08558478_HOXB-AS3	0.000259872	0.000504319	-0.86207195	0.86207195	M1	Male	trans
cg23820103_ENSG00000229002	0.000259874	0.000504321	-0.98016266	0.98016266	M1	Male	trans
cg09653571_TMEM239	0.000259874	0.000504321	-0.74427711	0.74427711	M1	Male	trans
cg09213124_CPZ	0.000259874	0.000504321	0.423265765	0.423265765	M1	Male	trans
cg15998629_ENSG00000242953	0.000259876	0.000504322	-0.343513714	0.343513714	M1	Male	trans
cg05433549_RNU6-940P	0.000259879	0.000504328	2.063333308	2.063333308	M1	Male	trans
cg10295807_ABCC12	0.000259881	0.000504331	-0.279234632	0.279234632	M1	Male	trans
cg19727026_U8	0.000259883	0.000504334	-0.801143621	0.801143621	M1	Male	trans
cg14578028_KLK6	0.000259886	0.000504338	0.198903345	0.198903345	M1	Male	trans
cg14612785_ENSG00000236295	0.000259886	0.000504339	-0.537406822	0.537406822	M1	Male	trans
cg13370086_PRKRA	0.000259888	0.00050434	-0.693619541	0.693619541	M1	Male	trans
cg06884304_ZNF658B	0.000259888	0.000504341	-0.776188111	0.776188111	M1	Male	trans
cg17096067_ENSG00000228982	0.00025989	0.000504344	0.681418436	0.681418436	M1	Male	trans
cg13808160_FBXO44	0.000259893	0.000504348	0.721060253	0.721060253	M1	Male	trans
cg12142665_CCL17	0.000259894	0.000504349	-0.574821012	0.574821012	M1	Male	trans
cg09922745_CICP5	0.000259899	0.000504358	-0.645316452	0.645316452	M1	Male	trans
cg06627151_VAX1	0.000259905	0.000504369	-0.478579646	0.478579646	M1	Male	trans
cg23034799_AMIGO2	0.000259906	0.00050437	0.281888461	0.281888461	M1	Male	trans
cg21575308_TMEM184A	0.000259907	0.000504372	0.51439922	0.51439922	M1	Male	trans
cg24925929_HMGB4	0.00025991	0.000504376	0.364884205	0.364884205	M1	Male	trans
cg23150798_DNAJB8	0.000259911	0.000504376	-0.778132291	0.778132291	M1	Male	trans
cg26170855_C6	0.000259912	0.000504378	-0.038131568	0.038131568	M1	Male	trans
cg20866389_DUSP7	0.000259913	0.000504379	-0.645952086	0.645952086	M1	Male	trans
cg08084984_NOG	0.000259913	0.000504379	0.514177526	0.514177526	M1	Male	trans
cg14637551_ENSG00000231454	0.000259915	0.00050438	-0.835887774	0.835887774	M1	Male	trans
cg09833720_CD9	0.000259915	0.00050438	-0.260912504	0.260912504	M1	Male	trans
cg07784793_ENSG00000228144	0.000259916	0.000504382	-0.585105613	0.585105613	M1	Male	trans
cg19007019_ENSG00000241097	0.000259917	0.000504382	-0.421987755	0.421987755	M1	Male	trans
cg27236218_MEP1AP4	0.000259917	0.000504382	0.876069887	0.876069887	M1	Male	trans
cg11086960_ANAPC1	0.000259918	0.000504382	-0.687089006	0.687089006	M1	Male	trans
cg27251155_PHLDB2	0.000259918	0.000504383	-0.45503009	0.45503009	M1	Male	trans
cg27455098_RNU1-88P	0.000259921	0.000504388	-0.87802533	0.87802533	M1	Male	trans
cg04866220_RNU2-36P	0.000259923	0.000504389	-0.56501673	0.56501673	M1	Male	trans
cg23259981_ACSL6-AS1	0.000259923	0.000504389	-0.325522706	0.325522706	M1	Male	trans
cg23798064_FAM236D	0.000259924	0.000504391	-0.79988833	0.79988833	M1	Male	trans
cg25947301_ENSG00000229588	0.000259925	0.000504391	-0.364531377	0.364531377	M1	Male	trans
cg24051798_RPEP5	0.000259925	0.000504391	-0.51794161	0.51794161	M1	Male	trans
cg27572510_AGBL3	0.000259929	0.000504397	-0.554623811	0.554623811	M1	Male	trans
cg23719318_ENSG00000141979	0.000259935	0.000504408	-0.636067074	0.636067074	M1	Male	trans
cg13828701_GNL1	0.000259935	0.000504408	0.514686375	0.514686375	M1	Male	trans
cg09764150_UBA52P5	0.000259936	0.000504408	0.776264993	0.776264993	M1	Male	trans
cg02332174_ENSG00000237863	0.000259937	0.00050441	-0.718998048	0.718998048	M1	Male	trans
cg06539497_RN7SL263P	0.000259938	0.00050441	0.570524244	0.570524244	M1	Male	trans
cg10958924_FAUP1	0.00025994	0.000504413	0.668200102	0.668200102	M1	Male	trans
cg12598767_TONSL-AS1	0.000259941	0.000504414	0.544939353	0.544939353	M1	Male	trans
cg09672912_LINC01620	0.000259944	0.000504418	0.270922895	0.270922895	M1	Male	trans
cg06591273_TUBBP9	0.000259944	0.000504418	-0.861900236	0.861900236	M1	Male	trans
cg14267705_RNU6-1068P	0.000259944	0.000504418	-0.822357218	0.822357218	M1	Male	trans
cg12612309_RNU6-972P	0.000259944	0.000504418	-0.691166001	0.691166001	M1	Male	trans
cg16618809_MED14P1	0.000259946	0.00050442	-0.949539936	0.949539936	M1	Male	trans
cg04084749_LIMS2	0.000259947	0.000504421	0.658898169	0.658898169	M1	Male	trans
cg14222432_SYT8	0.000259947	0.000504421	-0.659345487	0.659345487	M1	Male	trans
cg03476252_ENSG00000231467	0.000259947	0.000504421	-0.096253444	0.096253444	M1	Male	trans
cg08818130_MORF4L1P5	0.000259949	0.000504423	-0.734613702	0.734613702	M1	Male	trans
cg02408697_ENSG00000226477	0.00025995	0.000504424	-0.397663581	0.397663581	M1	Male	trans
cg07320976_MPZ	0.000259951	0.000504426	-1.164586159	1.164586159	M1	Male	trans
cg07212563_CLDN5	0.000259952	0.000504427	-0.543435417	0.543435417	M1	Male	trans
cg16062368_IGKV3-20	0.000259953	0.000504427	-1.28139202	1.28139202	M1	Male	trans
cg22113116_RPS26P35	0.000259953	0.000504427	0.60754527	0.60754527	M1	Male	trans
cg24232693_ITGB6	0.000259954	0.000504427	0.445776356	0.445776356	M1	Male	trans
cg27459591_DUSP29	0.000259954	0.000504427	-0.696223476	0.696223476	M1	Male	trans
cg13547394_ENSG00000237922	0.000259954	0.000504427	-0.4861244	0.4861244	M1	Male	trans
cg05453042_ENSG00000240033	0.000259955	0.000504427	-0.653236768	0.653236768	M1	Male	trans
cg05202629_PPME1	0.000259955	0.000504427	0.669413516	0.669413516	M1	Male	trans
cg27245817_GPSM2	0.000259958	0.000504431	-0.663694052	0.663694052	M1	Male	trans
cg04608916_PPIAP21	0.000259958	0.000504431	-0.515713635	0.515713635	M1	Male	trans
cg22836400_RPL31P61	0.000259959	0.000504431	0.360820253	0.360820253	M1	Male	trans
cg23290207_VDAC1P11	0.00025996	0.000504432	0.624235144	0.624235144	M1	Male	trans
cg18668020_ENSG00000225304	0.00025996	0.000504432	-0.773959359	0.773959359	M1	Male	trans
cg00605127_ENSG00000231050	0.000259961	0.000504433	-0.581205493	0.581205493	M1	Male	trans
cg13628022_SMAD6	0.000259964	0.000504439	0.531373181	0.531373181	M1	Male	trans
cg13370086_GUCY2C	0.000259965	0.000504439	-0.791639897	0.791639897	M1	Male	trans
cg06856169_NMB	0.000259966	0.000504441	0.397684158	0.397684158	M1	Male	trans
cg05498586_ENSG00000188002	0.00025997	0.000504448	-0.920306409	0.920306409	M1	Male	trans
cg08656369_RPS26P35	0.000259976	0.000504458	-0.514416901	0.514416901	M1	Male	trans
cg13835843_ENSG00000212175	0.000259978	0.000504459	0.659285625	0.659285625	M1	Male	trans
cg12481610_LINC01724	0.000259979	0.000504459	-0.337554035	0.337554035	M1	Male	trans
cg14267705_RGPD2	0.00025998	0.00050446	-0.624231588	0.624231588	M1	Male	trans
cg23836706_HBAP1	0.00025998	0.00050446	-0.822615143	0.822615143	M1	Male	trans
cg05684375_MXRA5Y	0.00025998	0.00050446	-0.525759538	0.525759538	M1	Male	trans
cg12553365_ENSG00000198491	0.000259981	0.00050446	-0.193869645	0.193869645	M1	Male	trans
cg24636969_ENSG00000232208	0.000259982	0.000504462	0.557871776	0.557871776	M1	Male	trans
cg10301769_ENSG00000227615	0.000259982	0.000504462	-0.459876832	0.459876832	M1	Male	trans
cg23291158_NAMPTP1	0.000259984	0.000504463	-0.315620258	0.315620258	M1	Male	trans
cg21351830_C6orf99	0.000259984	0.000504464	-0.912755996	0.912755996	M1	Male	trans
cg13817083_MSGN1	0.000259985	0.000504464	-0.407866136	0.407866136	M1	Male	trans
cg10744079_ENSG00000235113	0.000259985	0.000504464	0.651167117	0.651167117	M1	Male	trans
cg13229245_GMFB	0.000259986	0.000504464	0.340638915	0.340638915	M1	Male	trans
cg10219626_SLC22A6	0.000259986	0.000504464	-0.452886531	0.452886531	M1	Male	trans
cg04954056_TOMM40P2	0.000259986	0.000504464	0.424975591	0.424975591	M1	Male	trans
cg04304019_OLIG2	0.000259988	0.000504466	-0.176755299	0.176755299	M1	Male	trans
cg22880112_ENSG00000231149	0.000259989	0.000504468	0.843343584	0.843343584	M1	Male	trans
cg08176762_NPHS1	0.000259992	0.000504472	-0.65693098	0.65693098	M1	Male	trans
cg19972916_ENSG00000231724	0.000259993	0.000504472	-1.648610987	1.648610987	M1	Male	trans
cg07330196_YTHDF2	0.000259994	0.000504474	-0.706051771	0.706051771	M1	Male	trans
cg05653697_RNF212	0.000259996	0.000504475	0.622782679	0.622782679	M1	Male	trans
cg03570766_MTATP6P29	0.000259996	0.000504475	-0.589075247	0.589075247	M1	Male	trans
cg23409591_USP26	0.000259997	0.000504477	-0.6988347	0.6988347	M1	Male	trans
cg14454721_CCDC27	0.000260002	0.000504485	0.599159257	0.599159257	M1	Male	trans
cg21668166_LINC02642	0.000260003	0.000504486	-0.523777754	0.523777754	M1	Male	trans
cg13523561_OR2M3	0.000260003	0.000504486	-0.026191616	0.026191616	M1	Male	trans
cg12163800_STXBP6	0.000260004	0.000504488	-2.58866959	2.58866959	M1	Male	trans
cg04078608_COL1A1	0.000260008	0.000504494	0.790254382	0.790254382	M1	Male	trans
cg11056334_FAM20B	0.000260009	0.000504495	-0.317102709	0.317102709	M1	Male	trans
cg00557959_ENSG00000203593	0.000260012	0.0005045	-0.676019728	0.676019728	M1	Male	trans
cg05295494_CAMTA1-AS2	0.000260014	0.000504503	0.53501943	0.53501943	M1	Male	trans
cg04737166_SMTNL1	0.000260015	0.000504504	0.520529564	0.520529564	M1	Male	trans
cg00714597_SDHDP4	0.000260016	0.000504504	-0.538002139	0.538002139	M1	Male	trans
cg14267705_TMPRSS15	0.000260017	0.000504505	-0.900556199	0.900556199	M1	Male	trans
cg13907973_Y_RNA	0.00026002	0.000504511	0.884294758	0.884294758	M1	Male	trans
cg21018156_OR1C1	0.000260023	0.000504516	-0.388958042	0.388958042	M1	Male	trans
cg16653703_RPL21P43	0.000260024	0.000504517	-0.79121954	0.79121954	M1	Male	trans
cg11662061_GUSBP15	0.000260026	0.000504519	-0.578584556	0.578584556	M1	Male	trans
cg19748509_TRGV1	0.000260026	0.000504519	0.508562449	0.508562449	M1	Male	trans
cg13370086_NUFIP1	0.000260027	0.000504521	-0.696915539	0.696915539	M1	Male	trans
cg02121773_KCNE2	0.000260029	0.000504524	-0.565778338	0.565778338	M1	Male	trans
cg05714853_GAGE12G	0.000260031	0.000504525	-0.964782073	0.964782073	M1	Male	trans
cg07780694_LINC01206	0.000260031	0.000504525	-0.601879772	0.601879772	M1	Male	trans
cg12582819_RASSF1	0.000260033	0.000504528	0.456404036	0.456404036	M1	Male	trans
cg27459981_DLAT	0.000260036	0.000504533	0.469394184	0.469394184	M1	Male	trans
cg14630424_ENSG00000234646	0.000260037	0.000504534	1.340595294	1.340595294	M1	Male	trans
cg15006082_TRAV25	0.000260038	0.000504535	0.841086859	0.841086859	M1	Male	trans
cg14409406_MRPL20P1	0.00026004	0.000504538	-0.437207781	0.437207781	M1	Male	trans
cg03900394_ANPEP	0.000260041	0.000504538	-0.49362162	0.49362162	M1	Male	trans
cg22052629_ZNF567	0.000260041	0.000504538	-0.544142096	0.544142096	M1	Male	trans
cg12938017_HMGB3P14	0.000260041	0.000504538	0.452370493	0.452370493	M1	Male	trans
cg00169694_ADAMTS20	0.000260042	0.000504538	-0.90004533	0.90004533	M1	Male	trans
cg00471652_LDLRAP1	0.000260043	0.000504539	0.563203496	0.563203496	M1	Male	trans
cg25588120_ING3	0.000260043	0.000504539	-0.315734786	0.315734786	M1	Male	trans
cg19466967_ENSG00000222017	0.000260043	0.000504539	-0.521212915	0.521212915	M1	Male	trans
cg16515462_ENSG00000224260	0.000260045	0.000504541	-0.460335243	0.460335243	M1	Male	trans
cg07096305_LRRC17	0.000260046	0.000504543	0.461042557	0.461042557	M1	Male	trans
cg14833402_ENSG00000221857	0.000260049	0.000504548	-0.510860343	0.510860343	M1	Male	trans
cg15335251_RNU6-452P	0.00026005	0.000504549	-0.583467579	0.583467579	M1	Male	trans
cg00406188_DCX	0.000260054	0.000504555	-0.14679108	0.14679108	M1	Male	trans
cg05324349_GOLGA2P4	0.000260054	0.000504555	-0.828489742	0.828489742	M1	Male	trans
cg09886258_ATP6V0CP3	0.000260055	0.000504556	-0.598003446	0.598003446	M1	Male	trans
cg21610436_ENSG00000242775	0.000260056	0.000504556	-0.605497968	0.605497968	M1	Male	trans
cg16064295_SDHC	0.000260057	0.000504557	-0.558870796	0.558870796	M1	Male	trans
cg08328441_RNA5SP130	0.000260059	0.000504559	-1.204759894	1.204759894	M1	Male	trans
cg08328441_NPM1P38	0.000260059	0.000504559	-0.541699127	0.541699127	M1	Male	trans
cg11687389_ENSG00000225594	0.000260061	0.000504563	-0.771634379	0.771634379	M1	Male	trans
cg03561071_RPL3P4	0.000260063	0.000504565	-0.751284947	0.751284947	M1	Male	trans
cg18343923_ADAM30	0.000260066	0.000504568	-0.399150618	0.399150618	M1	Male	trans
cg01018054_ANPEP	0.000260066	0.000504568	0.685102205	0.685102205	M1	Male	trans
cg16064295_OCRL	0.000260066	0.000504568	-0.709334663	0.709334663	M1	Male	trans
cg27289463_ARAFP1	0.000260066	0.000504568	0.406054305	0.406054305	M1	Male	trans
cg24659501_IFNA13	0.00026007	0.000504575	0.731223018	0.731223018	M1	Male	trans
cg17969084_CLEC2D	0.000260072	0.000504577	0.468365525	0.468365525	M1	Male	trans
cg27320875_IGHD	0.000260073	0.000504578	-0.916552564	0.916552564	M1	Male	trans
cg00999469_TCEAL1	0.000260074	0.000504578	0.725030315	0.725030315	M1	Male	trans
cg12800122_TOM1L2	0.000260074	0.000504578	0.567620318	0.567620318	M1	Male	trans
cg23383887_CEP350	0.000260076	0.000504582	-0.708856031	0.708856031	M1	Male	trans
cg01391898_OR2B11	0.000260079	0.000504587	0.143030641	0.143030641	M1	Male	trans
cg23209762_TMEM185AP1	0.00026008	0.000504588	-0.73905667	0.73905667	M1	Male	trans
cg13799853_DBF4B	0.000260081	0.000504588	0.503273281	0.503273281	M1	Male	trans
cg03549208_MTCYBP3	0.000260082	0.00050459	-0.637345903	0.637345903	M1	Male	trans
cg22719314_DICER1-AS1	0.000260085	0.000504594	-0.680972598	0.680972598	M1	Male	trans
cg14987596_ENSG00000240774	0.000260087	0.000504598	-0.491636671	0.491636671	M1	Male	trans
cg00632358_TBC1D3P3	0.000260089	0.0005046	-0.508997611	0.508997611	M1	Male	trans
cg07474672_SELENOI	0.000260089	0.0005046	-0.589700592	0.589700592	M1	Male	trans
cg17032858_ACTBP7	0.00026009	0.0005046	-0.511040965	0.511040965	M1	Male	trans
cg24753662_FXYD6P2	0.000260091	0.0005046	0.753337637	0.753337637	M1	Male	trans
cg13224332_MUC13	0.000260091	0.0005046	0.594527073	0.594527073	M1	Male	trans
cg09664373_NECTIN3-AS1	0.000260092	0.0005046	-0.572331449	0.572331449	M1	Male	trans
cg14790739_IGKV1OR9-1	0.000260092	0.0005046	-0.716195701	0.716195701	M1	Male	trans
cg22143597_RN7SKP9	0.000260092	0.0005046	-0.48897629	0.48897629	M1	Male	trans
cg08877853_SGO2	0.000260092	0.0005046	-0.649818986	0.649818986	M1	Male	trans
cg02950209_SYNDIG1L	0.000260093	0.0005046	-0.573193275	0.573193275	M1	Male	trans
cg12656219_ENSG00000228160	0.000260094	0.000504602	-0.939747759	0.939747759	M1	Male	trans
cg09711028_FAM90A11P	0.000260095	0.000504602	-0.691032747	0.691032747	M1	Male	trans
cg05714853_LINC01731	0.000260095	0.000504602	-0.711887166	0.711887166	M1	Male	trans
cg25938960_ADGB	0.000260097	0.000504604	-0.685022502	0.685022502	M1	Male	trans
cg00323934_ORC1	0.000260097	0.000504604	0.64438336	0.64438336	M1	Male	trans
cg22087659_SOX21-AS1	0.000260097	0.000504604	0.646760366	0.646760366	M1	Male	trans
cg04132177_DIPK2B	0.000260101	0.00050461	-0.477107721	0.477107721	M1	Male	trans
cg06390355_ENSG00000235858	0.000260103	0.000504612	-0.680680594	0.680680594	M1	Male	trans
cg11307042_EMX2OS	0.000260104	0.000504615	0.292682385	0.292682385	M1	Male	trans
cg15113413_ENSG00000232611	0.000260105	0.000504615	-1.08028023	1.08028023	M1	Male	trans
cg19323951_GKN1	0.000260106	0.000504617	0.498705271	0.498705271	M1	Male	trans
cg23084528_ENSG00000228444	0.000260106	0.000504617	-0.7751014	0.7751014	M1	Male	trans
cg06502685_LACTB	0.000260107	0.000504617	-0.363641067	0.363641067	M1	Male	trans
cg10723869_SNORA70	0.000260108	0.000504617	-0.230912181	0.230912181	M1	Male	trans
cg08195491_ACSM4	0.000260108	0.000504617	-0.0230261	0.0230261	M1	Male	trans
cg08229224_PGAP4	0.00026011	0.000504619	-0.424275917	0.424275917	M1	Male	trans
cg01340659_ALOX5AP	0.00026011	0.00050462	0.619166527	0.619166527	M1	Male	trans
cg19585707_ENSG00000222966	0.000260111	0.00050462	-0.843262154	0.843262154	M1	Male	trans
cg22268718_ENSG00000224691	0.000260115	0.000504625	-0.860506984	0.860506984	M1	Male	trans
cg20925726_CEACAM8	0.000260115	0.000504625	-0.683122392	0.683122392	M1	Male	trans
cg06706024_KRTAP13-4	0.000260115	0.000504625	-0.610812846	0.610812846	M1	Male	trans
cg19828049_ENSG00000231569	0.000260115	0.000504625	0.758711101	0.758711101	M1	Male	trans
cg24856383_CCDC39	0.000260116	0.000504626	1.208777536	1.208777536	M1	Male	trans
cg07124322_GNG11	0.000260121	0.000504634	-0.454544965	0.454544965	M1	Male	trans
cg11882358_ENSG00000229278	0.000260121	0.000504634	-0.661794814	0.661794814	M1	Male	trans
cg20614067_LINC00173	0.000260122	0.000504635	-0.520288512	0.520288512	M1	Male	trans
cg05498586_SGMS1-AS1	0.000260124	0.000504638	-0.886343163	0.886343163	M1	Male	trans
cg09480417_CFAP70	0.000260124	0.000504638	-0.767277162	0.767277162	M1	Male	trans
cg13795336_HAO2	0.000260125	0.000504638	-0.384433593	0.384433593	M1	Male	trans
cg07472332_MIR1255B2	0.000260125	0.000504638	-0.448315819	0.448315819	M1	Male	trans
cg15209419_SOX21	0.000260126	0.000504639	-0.430776693	0.430776693	M1	Male	trans
cg21849790_B3GALNT1P1	0.000260127	0.000504639	0.379303325	0.379303325	M1	Male	trans
cg05392160_LINC02656	0.000260128	0.00050464	-0.699438345	0.699438345	M1	Male	trans
cg10905486_TMLHE-AS1	0.000260128	0.00050464	0.682423479	0.682423479	M1	Male	trans
cg04362096_LIPC	0.00026013	0.000504642	-0.541790403	0.541790403	M1	Male	trans
cg25206138_GAPDHP23	0.000260131	0.000504643	-0.448680215	0.448680215	M1	Male	trans
cg07535191_PCDH11Y	0.000260132	0.000504646	0.565751411	0.565751411	M1	Male	trans
cg08662043_SRSF3	0.000260133	0.000504646	-0.401686198	0.401686198	M1	Male	trans
cg21592087_SLC3A2	0.000260133	0.000504646	0.531442874	0.531442874	M1	Male	trans
cg20844221_ENSG00000240033	0.000260135	0.000504648	-0.67384812	0.67384812	M1	Male	trans
cg08160224_EPS8L1	0.000260136	0.000504649	0.522433074	0.522433074	M1	Male	trans
cg22737241_ARRDC2	0.000260137	0.000504651	0.630346679	0.630346679	M1	Male	trans
cg21946824_SNORA70E	0.000260139	0.000504653	0.369215762	0.369215762	M1	Male	trans
cg05248860_TRAV25	0.000260139	0.000504653	-0.797778672	0.797778672	M1	Male	trans
cg16328106_HGF	0.00026014	0.000504654	0.577853912	0.577853912	M1	Male	trans
cg17051704_GRK6	0.000260141	0.000504655	-0.426488967	0.426488967	M1	Male	trans
cg17713673_GRID1-AS1	0.000260142	0.000504655	0.570209693	0.570209693	M1	Male	trans
cg09997590_ENSG00000243276	0.000260143	0.000504656	-0.433120214	0.433120214	M1	Male	trans
cg25344969_NPM1P11	0.000260143	0.000504656	-0.57397875	0.57397875	M1	Male	trans
cg16582255_RNU7-130P	0.000260145	0.000504658	-0.608756308	0.608756308	M1	Male	trans
cg10723869_ENSG00000228470	0.000260145	0.000504658	-0.460612928	0.460612928	M1	Male	trans
cg19427276_IAPP	0.000260147	0.000504661	-0.284127671	0.284127671	M1	Male	trans
cg07191900_SNORD114-18	0.000260147	0.000504661	-0.546563015	0.546563015	M1	Male	trans
cg06370149_STRIT1	0.000260148	0.000504661	-0.589122031	0.589122031	M1	Male	trans
cg18871215_OTOG	0.00026015	0.000504664	0.439942909	0.439942909	M1	Male	trans
cg11324445_BLOC1S2P1	0.00026015	0.000504665	-0.598239184	0.598239184	M1	Male	trans
cg18927032_FBXL12P1	0.000260151	0.000504666	-0.790906011	0.790906011	M1	Male	trans
cg20451596_CD300LB	0.000260152	0.000504667	-0.839889945	0.839889945	M1	Male	trans
cg17468665_ENSG00000225486	0.000260154	0.000504669	-0.476183527	0.476183527	M1	Male	trans
cg14409406_IARS2	0.000260155	0.000504671	-0.558082287	0.558082287	M1	Male	trans
cg09799441_OLFM4	0.000260156	0.000504671	-0.206173092	0.206173092	M1	Male	trans
cg13562460_KCNA5	0.000260156	0.000504671	0.181694055	0.181694055	M1	Male	trans
cg24856383_RNU6-435P	0.000260157	0.000504671	1.188030436	1.188030436	M1	Male	trans
cg05056349_RAB6D	0.000260157	0.000504671	0.578819707	0.578819707	M1	Male	trans
cg07264993_ZFP1	0.000260159	0.000504673	-0.416614849	0.416614849	M1	Male	trans
cg06214339_RN7SKP90	0.000260159	0.000504673	0.59735226	0.59735226	M1	Male	trans
cg09483607_SCP2	0.000260161	0.000504675	-0.566249359	0.566249359	M1	Male	trans
cg13419774_ZMYND12	0.000260162	0.000504675	-0.677161696	0.677161696	M1	Male	trans
cg07264993_OXGR1	0.000260165	0.000504681	-0.37265227	0.37265227	M1	Male	trans
cg03966685_ENSG00000227959	0.000260167	0.000504681	0.595217971	0.595217971	M1	Male	trans
cg26221506_LINC01623	0.000260167	0.000504681	-1.663288859	1.663288859	M1	Male	trans
cg11861487_DEF8	0.000260169	0.000504686	0.559491176	0.559491176	M1	Male	trans
cg10826174_CD300LG	0.000260173	0.000504692	0.711097423	0.711097423	M1	Male	trans
cg03873565_NLRP14	0.000260174	0.000504693	-0.638834403	0.638834403	M1	Male	trans
cg03861379_TMEM89	0.000260174	0.000504693	-0.846870111	0.846870111	M1	Male	trans
cg02782331_TADA1	0.000260176	0.000504695	-0.546003135	0.546003135	M1	Male	trans
cg26419676_MXRA5Y	0.000260177	0.000504697	-0.487821328	0.487821328	M1	Male	trans
cg10099795_SNRPCP9	0.000260179	0.000504699	0.707630835	0.707630835	M1	Male	trans
cg11148251_CITED2	0.000260179	0.000504699	-0.520991184	0.520991184	M1	Male	trans
cg08565796_ENSG00000234425	0.000260181	0.000504702	0.697752147	0.697752147	M1	Male	trans
cg26830054_TBXA2R	0.000260182	0.000504702	-0.446488315	0.446488315	M1	Male	trans
cg00607058_FAM86LP	0.000260183	0.000504705	0.578499176	0.578499176	M1	Male	trans
cg25951256_TPM3P7	0.000260184	0.000504705	-0.579163026	0.579163026	M1	Male	trans
cg05154833_IRF8	0.000260187	0.000504709	-0.393885977	0.393885977	M1	Male	trans
cg02671217_SENP8	0.000260189	0.000504713	-0.575937541	0.575937541	M1	Male	trans
cg08433110_ENSG00000226400	0.00026019	0.000504715	-0.42071785	0.42071785	M1	Male	trans
cg06635371_RNU6-355P	0.000260193	0.000504716	0.366398152	0.366398152	M1	Male	trans
cg13573513_ADAMTS12	0.000260195	0.000504716	0.58842576	0.58842576	M1	Male	trans
cg00999469_BASP1	0.000260195	0.000504716	0.79292462	0.79292462	M1	Male	trans
cg02463727_Y_RNA	0.000260196	0.000504716	0.768811712	0.768811712	M1	Male	trans
cg21411914_ADAM11	0.000260196	0.000504716	0.672763287	0.672763287	M1	Male	trans
cg13229245_RNY1P11	0.000260197	0.000504716	0.333074877	0.333074877	M1	Male	trans
cg20821566_SHLD2P1	0.000260198	0.000504716	-0.659335892	0.659335892	M1	Male	trans
cg17380533_RNU6-230P	0.000260198	0.000504716	-0.21992911	0.21992911	M1	Male	trans
cg06269419_ENSG00000176349	0.000260199	0.000504716	-0.544926302	0.544926302	M1	Male	trans
cg00920736_UPK1B	0.000260201	0.000504716	-0.899735714	0.899735714	M1	Male	trans
cg24051798_MS4A10	0.000260201	0.000504716	-0.507927961	0.507927961	M1	Male	trans
cg25184805_ENSG00000236355	0.000260202	0.000504716	-0.590675785	0.590675785	M1	Male	trans
cg16722318_FBLL1	0.000260204	0.000504716	-0.225400419	0.225400419	M1	Male	trans
cg02761835_ENSG00000231397	0.000260205	0.000504716	-0.633088195	0.633088195	M1	Male	trans
cg21832144_KRT8P30	0.000260207	0.000504716	-0.311259867	0.311259867	M1	Male	trans
cg02077688_HAO1	0.000260207	0.000504716	-0.316843559	0.316843559	M1	Male	trans
cg08923376_RN7SKP72	0.000260209	0.000504716	-2.657009001	2.657009001	M1	Male	trans
cg16078318_RN7SKP193	0.000260209	0.000504716	-0.785104306	0.785104306	M1	Male	trans
cg04662079_AUTS2	0.00026021	0.000504716	-0.661365602	0.661365602	M1	Male	trans
cg02943303_RPL7AP71	0.000260214	0.000504716	0.547534891	0.547534891	M1	Male	trans
cg18592447_IGKV1-6	0.000260215	0.000504716	0.785014336	0.785014336	M1	Male	trans
cg16348536_IGKV1D-27	0.000260216	0.000504716	-0.916087226	0.916087226	M1	Male	trans
cg26356782_ARHGDIG	0.000260217	0.000504716	-0.10173864	0.10173864	M1	Male	trans
cg03784270_H1-7	0.000260218	0.000504716	0.686940777	0.686940777	M1	Male	trans
cg05948127_ZNF596	0.000260218	0.000504716	-0.662252344	0.662252344	M1	Male	trans
cg19408449_RPL4P7	0.000260219	0.000504716	-0.401479659	0.401479659	M1	Male	trans
cg06322601_LINC01777	0.000260219	0.000504716	0.700397495	0.700397495	M1	Male	trans
cg06322601_OR6K2	0.000260219	0.000504716	0.700397495	0.700397495	M1	Male	trans
cg06322601_FAM237A	0.000260219	0.000504716	0.854601469	0.854601469	M1	Male	trans
cg06322601_PCDHA1	0.000260219	0.000504716	1.080189043	1.080189043	M1	Male	trans
cg06322601_OR2G1P	0.000260219	0.000504716	0.700397495	0.700397495	M1	Male	trans
cg06322601_RNA5SP308	0.000260219	0.000504716	0.808074564	0.808074564	M1	Male	trans
cg06322601_IGHV3-16	0.000260219	0.000504716	0.643114453	0.643114453	M1	Male	trans
cg06322601_GOLGA6L2	0.000260219	0.000504716	0.808074564	0.808074564	M1	Male	trans
cg06322601_LINC01733	0.000260219	0.000504716	0.592394807	0.592394807	M1	Male	trans
cg06322601_ENSG00000223615	0.000260219	0.000504716	0.540094522	0.540094522	M1	Male	trans
cg06322601_ENSG00000225107	0.000260219	0.000504716	0.700397495	0.700397495	M1	Male	trans
cg06322601_ENSG00000227090	0.000260219	0.000504716	0.854601469	0.854601469	M1	Male	trans
cg06322601_ENSG00000229968	0.000260219	0.000504716	0.404037282	0.404037282	M1	Male	trans
cg06322601_ENSG00000231266	0.000260219	0.000504716	0.854601469	0.854601469	M1	Male	trans
cg06322601_TSPY10	0.000260219	0.000504716	0.448339803	0.448339803	M1	Male	trans
cg06322601_SETP4	0.000260219	0.000504716	0.491774642	0.491774642	M1	Male	trans
cg06322601_MROH2B	0.000260219	0.000504716	0.768983525	0.768983525	M1	Male	trans
cg06322601_RNU6-300P	0.000260219	0.000504716	0.989272723	0.989272723	M1	Male	trans
cg06322601_RNU2-54P	0.000260219	0.000504716	1.204104413	1.204104413	M1	Male	trans
cg06322601_TSPY7P	0.000260219	0.000504716	1.204104413	1.204104413	M1	Male	trans
cg06322601_TSPY8	0.000260219	0.000504716	1.204104413	1.204104413	M1	Male	trans
cg06322601_LINC01810	0.000260219	0.000504716	1.204104413	1.204104413	M1	Male	trans
cg06322601_MTND1P29	0.000260219	0.000504716	1.204104413	1.204104413	M1	Male	trans
cg06322601_MTND6P10	0.000260219	0.000504716	1.204104413	1.204104413	M1	Male	trans
cg06322601_MTATP6P4	0.000260219	0.000504716	1.204104413	1.204104413	M1	Male	trans
cg06322601_GAPDHP50	0.000260219	0.000504716	1.204104413	1.204104413	M1	Male	trans
cg06322601_MTATP6P31	0.000260219	0.000504716	1.204104413	1.204104413	M1	Male	trans
cg06322601_RNU6-740P	0.000260219	0.000504716	1.204104413	1.204104413	M1	Male	trans
cg06322601_LINC02661	0.000260219	0.000504716	1.204104413	1.204104413	M1	Male	trans
cg06322601_OR6C5P	0.000260219	0.000504716	1.204104413	1.204104413	M1	Male	trans
cg06322601_TIMM9P3	0.000260219	0.000504716	1.204104413	1.204104413	M1	Male	trans
cg06322601_KRTAP10-10	0.000260219	0.000504716	1.204104413	1.204104413	M1	Male	trans
cg06322601_ENSG00000217067	0.000260219	0.000504716	1.204104413	1.204104413	M1	Male	trans
cg06322601_ENSG00000219622	0.000260219	0.000504716	1.204104413	1.204104413	M1	Male	trans
cg06322601_ENSG00000228355	0.000260219	0.000504716	1.204104413	1.204104413	M1	Male	trans
cg06322601_TSPY3	0.000260219	0.000504716	1.204104413	1.204104413	M1	Male	trans
cg06322601_TSPY4	0.000260219	0.000504716	1.204104413	1.204104413	M1	Male	trans
cg06322601_ENSG00000237085	0.000260219	0.000504716	1.204104413	1.204104413	M1	Male	trans
cg06322601_ENSG00000238804	0.000260219	0.000504716	1.204104413	1.204104413	M1	Male	trans
cg17633611_SULT1A4	0.000260219	0.000504716	0.900212445	0.900212445	M1	Male	trans
cg23404528_PCTP	0.00026022	0.000504716	0.475818503	0.475818503	M1	Male	trans
cg14203970_PSLNR	0.000260222	0.000504719	-1.473969587	1.473969587	M1	Male	trans
cg11541881_PSMC1P12	0.000260223	0.000504719	-0.343989426	0.343989426	M1	Male	trans
cg03476252_ENSG00000229722	0.000260223	0.000504719	-0.508532319	0.508532319	M1	Male	trans
cg04070489_ENSG00000226199	0.000260224	0.000504719	-0.931849809	0.931849809	M1	Male	trans
cg26612252_ENSG00000235303	0.000260224	0.000504719	0.465892329	0.465892329	M1	Male	trans
cg19380371_ASCL5	0.000260224	0.000504719	-0.601190491	0.601190491	M1	Male	trans
cg17044191_REN	0.000260226	0.000504722	0.580255587	0.580255587	M1	Male	trans
cg07330196_ZNF192P1	0.000260227	0.000504723	-0.669698921	0.669698921	M1	Male	trans
cg07264993_ALG10B	0.000260229	0.000504725	-0.431577948	0.431577948	M1	Male	trans
cg12485992_HMGB3P12	0.000260231	0.000504729	-0.839276513	0.839276513	M1	Male	trans
cg09508875_OR6D1P	0.000260233	0.000504731	-0.079311138	0.079311138	M1	Male	trans
cg05737004_MIR96	0.000260234	0.000504733	-0.604600857	0.604600857	M1	Male	trans
cg18635497_ENSG00000186328	0.000260236	0.000504736	0.553291323	0.553291323	M1	Male	trans
cg25958450_AGAP1-IT1	0.000260236	0.000504736	0.545435592	0.545435592	M1	Male	trans
cg27459981_FAM151B	0.000260238	0.000504738	0.442562939	0.442562939	M1	Male	trans
cg07096305_TAB3	0.000260238	0.000504738	0.511046367	0.511046367	M1	Male	trans
cg10723869_ERICH3	0.000260239	0.000504739	-0.356763767	0.356763767	M1	Male	trans
cg02601452_CNPY3	0.00026024	0.00050474	-0.598714466	0.598714466	M1	Male	trans
cg07096305_ARCN1	0.000260244	0.000504745	0.48275148	0.48275148	M1	Male	trans
cg16021953_ENSG00000213650	0.000260245	0.000504747	-0.382239396	0.382239396	M1	Male	trans
cg19931102_KCNC4	0.000260247	0.00050475	-0.478546391	0.478546391	M1	Male	trans
cg25088009_CHTF8P1	0.000260248	0.000504752	-0.589678984	0.589678984	M1	Male	trans
cg06761167_LINC01388	0.000260249	0.000504752	-0.560238329	0.560238329	M1	Male	trans
cg24337786_GZMB	0.000260249	0.000504752	-0.142240839	0.142240839	M1	Male	trans
cg22052629_BZW1P2	0.00026025	0.000504752	-0.482396068	0.482396068	M1	Male	trans
cg03378057_ENSG00000212930	0.00026025	0.000504752	-0.45166199	0.45166199	M1	Male	trans
cg18910298_TRIM11	0.000260251	0.000504754	-0.479815688	0.479815688	M1	Male	trans
cg12675341_LINC01275	0.000260252	0.000504754	-0.690682392	0.690682392	M1	Male	trans
cg17555660_RPL32P17	0.000260253	0.000504755	-0.348289495	0.348289495	M1	Male	trans
cg07850274_TMOD3	0.000260253	0.000504755	-0.598501786	0.598501786	M1	Male	trans
cg11086960_RIOX2	0.000260255	0.000504757	-0.672138247	0.672138247	M1	Male	trans
cg07850274_ZNF799	0.000260256	0.000504757	-0.580427035	0.580427035	M1	Male	trans
cg15799395_RN7SL278P	0.000260257	0.000504759	0.725179968	0.725179968	M1	Male	trans
cg26759296_RPL7P51	0.00026026	0.000504764	-0.597344571	0.597344571	M1	Male	trans
cg07850274_IREB2	0.000260261	0.000504764	-0.611682399	0.611682399	M1	Male	trans
cg15113413_SFTA3	0.000260262	0.000504765	-0.675631008	0.675631008	M1	Male	trans
cg23151860_MYO18A	0.000260263	0.000504766	-0.785176738	0.785176738	M1	Male	trans
cg21297167_ENSG00000237921	0.000260263	0.000504766	1.087487571	1.087487571	M1	Male	trans
cg11868136_RAD18	0.000260263	0.000504766	-0.357920843	0.357920843	M1	Male	trans
cg02399454_HMGCLL1	0.000260264	0.000504767	-0.037158366	0.037158366	M1	Male	trans
cg11056334_SPRYD7	0.000260265	0.000504768	-0.347012766	0.347012766	M1	Male	trans
cg08229224_ASAH2B	0.000260269	0.000504774	-0.434542149	0.434542149	M1	Male	trans
cg03900394_MIR620	0.000260269	0.000504775	-0.331427668	0.331427668	M1	Male	trans
cg26384014_LINC01078	0.00026027	0.000504776	-0.41242688	0.41242688	M1	Male	trans
cg10991855_AFF1	0.000260272	0.000504777	-0.493554117	0.493554117	M1	Male	trans
cg06103624_RNY3P1	0.000260275	0.000504783	-0.616926289	0.616926289	M1	Male	trans
cg08219786_ARL5AP4	0.000260276	0.000504783	-0.475979393	0.475979393	M1	Male	trans
cg19935718_TICRR	0.000260276	0.000504783	0.554632833	0.554632833	M1	Male	trans
cg20016068_ENSG00000236773	0.000260277	0.000504784	-0.558820923	0.558820923	M1	Male	trans
cg02684104_SHROOM2P1	0.00026028	0.000504788	0.579147946	0.579147946	M1	Male	trans
cg23882019_U3	0.00026028	0.000504788	0.65643389	0.65643389	M1	Male	trans
cg03687084_RPL5P16	0.000260281	0.000504789	-0.376461498	0.376461498	M1	Male	trans
cg19135536_LINC01744	0.000260281	0.000504789	0.471735039	0.471735039	M1	Male	trans
cg01003793_LSP1P4	0.000260283	0.000504791	-1.122297774	1.122297774	M1	Male	trans
cg18668020_ENSG00000230454	0.000260283	0.000504791	-0.894984493	0.894984493	M1	Male	trans
cg00393957_GRAMD4P2	0.000260284	0.000504791	0.761564548	0.761564548	M1	Male	trans
cg26961332_IRGM	0.000260284	0.000504791	0.524975705	0.524975705	M1	Male	trans
cg25687507_OR1G1	0.000260285	0.000504792	0.783805704	0.783805704	M1	Male	trans
cg12740725_TCEAL5	0.000260286	0.000504792	-0.731686376	0.731686376	M1	Male	trans
cg12368522_DRAM1	0.000260286	0.000504792	-0.500550994	0.500550994	M1	Male	trans
cg09499436_RENBP	0.000260287	0.000504794	0.644691676	0.644691676	M1	Male	trans
cg08515884_MAG	0.000260292	0.000504803	-0.664032809	0.664032809	M1	Male	trans
cg04141520_ENSG00000213365	0.000260293	0.000504803	-0.69308129	0.69308129	M1	Male	trans
cg22166084_ENSG00000111788	0.000260293	0.000504803	-0.465194917	0.465194917	M1	Male	trans
cg14893932_RPS10P28	0.000260294	0.000504803	0.633143376	0.633143376	M1	Male	trans
cg23348107_ENSG00000225522	0.000260295	0.000504805	-1.067604676	1.067604676	M1	Male	trans
cg09483607_OTUD3	0.000260296	0.000504806	-0.545877225	0.545877225	M1	Male	trans
cg00661998_MTND3P9	0.000260298	0.000504808	-0.63229472	0.63229472	M1	Male	trans
cg08361173_RN7SL11P	0.000260298	0.000504808	0.83527415	0.83527415	M1	Male	trans
cg05471495_ENSG00000235673	0.000260299	0.000504809	0.549869107	0.549869107	M1	Male	trans
cg02792740_SUCLG2	0.0002603	0.000504809	0.54432739	0.54432739	M1	Male	trans
cg10389371_PRR9	0.0002603	0.000504809	-0.478285485	0.478285485	M1	Male	trans
cg13628022_UNC5B	0.0002603	0.000504809	0.383385534	0.383385534	M1	Male	trans
cg05073233_RNU6ATAC6P	0.000260301	0.00050481	0.973247519	0.973247519	M1	Male	trans
cg16090991_MARVELD3	0.000260303	0.000504814	0.517862952	0.517862952	M1	Male	trans
cg09380561_CAMKK1	0.000260306	0.000504817	-0.393024325	0.393024325	M1	Male	trans
cg14753740_OR51I2	0.000260306	0.000504818	0.339281255	0.339281255	M1	Male	trans
cg04307318_ATG13	0.000260307	0.000504818	0.507725049	0.507725049	M1	Male	trans
cg13458720_TBC1D3P1	0.000260312	0.000504826	-1.173600437	1.173600437	M1	Male	trans
cg18177183_ENSG00000224661	0.000260316	0.000504833	0.758525727	0.758525727	M1	Male	trans
cg03961340_MUC21	0.000260316	0.000504833	-0.700877851	0.700877851	M1	Male	trans
cg17388638_LINC01937	0.000260316	0.000504833	-0.414911636	0.414911636	M1	Male	trans
cg03689146_LMNTD2	0.000260318	0.000504834	-0.514807112	0.514807112	M1	Male	trans
cg04539165_RPL32P17	0.000260318	0.000504834	-0.466730648	0.466730648	M1	Male	trans
cg07331276_LINC01551	0.000260319	0.000504834	-0.509450634	0.509450634	M1	Male	trans
cg01666490_ZNF705A	0.000260319	0.000504834	-0.541165551	0.541165551	M1	Male	trans
cg15099537_IGKJ1	0.000260319	0.000504834	-0.641560987	0.641560987	M1	Male	trans
cg21909391_MIR30A	0.000260322	0.000504838	-0.483308142	0.483308142	M1	Male	trans
cg17653352_GAS1	0.000260324	0.000504841	-0.547273075	0.547273075	M1	Male	trans
cg02295872_CTNNA3	0.000260324	0.000504841	-0.482546619	0.482546619	M1	Male	trans
cg11935063_SCGN	0.000260325	0.000504842	-0.408554789	0.408554789	M1	Male	trans
cg11674404_SYBU	0.000260327	0.000504845	-0.386978713	0.386978713	M1	Male	trans
cg07793432_NADK2	0.000260327	0.000504845	-0.662017507	0.662017507	M1	Male	trans
cg14223866_NUTM2G	0.000260329	0.000504846	1.412433892	1.412433892	M1	Male	trans
cg15776929_KLK10	0.000260329	0.000504847	-0.694888639	0.694888639	M1	Male	trans
cg16963484_SPDYA	0.00026033	0.000504847	-0.405956556	0.405956556	M1	Male	trans
cg07474672_GRIK2	0.000260332	0.00050485	-0.625907274	0.625907274	M1	Male	trans
cg27390524_STEAP2	0.000260333	0.00050485	-0.561648711	0.561648711	M1	Male	trans
cg05893804_ENSG00000235724	0.000260334	0.00050485	0.736220441	0.736220441	M1	Male	trans
cg12769996_GNG8	0.000260334	0.00050485	-0.184969857	0.184969857	M1	Male	trans
cg09407859_RPS7P7	0.000260334	0.00050485	-0.652266536	0.652266536	M1	Male	trans
cg17355385_MTND5P31	0.000260334	0.00050485	0.54723612	0.54723612	M1	Male	trans
cg12656219_ZNF534	0.000260335	0.000504851	-0.59452614	0.59452614	M1	Male	trans
cg20011726_FAT1P1	0.000260336	0.000504852	-0.519896906	0.519896906	M1	Male	trans
cg17693656_DMRTC2	0.000260336	0.000504852	-0.344012624	0.344012624	M1	Male	trans
cg14924064_RN7SL655P	0.000260337	0.000504852	0.480841829	0.480841829	M1	Male	trans
cg21986687_U8	0.000260338	0.000504852	-0.558579253	0.558579253	M1	Male	trans
cg12398261_PSMD9	0.00026034	0.000504854	3.418986132	3.418986132	M1	Male	trans
cg06747314_ENSG00000227498	0.000260341	0.000504856	-0.664402837	0.664402837	M1	Male	trans
cg12150799_SYCN	0.000260342	0.000504858	0.581205114	0.581205114	M1	Male	trans
cg14994777_PTEN	0.000260344	0.000504861	-0.670858735	0.670858735	M1	Male	trans
cg20657383_ENSG00000227700	0.000260348	0.000504866	-0.940301994	0.940301994	M1	Male	trans
cg13085030_THAP7-AS1	0.000260351	0.000504871	-0.768211899	0.768211899	M1	Male	trans
cg23137161_ILKAP	0.000260352	0.000504872	0.563715329	0.563715329	M1	Male	trans
cg02736583_FAM9C	0.000260352	0.000504872	0.717739725	0.717739725	M1	Male	trans
cg01305866_FHL3	0.000260355	0.000504876	0.554999297	0.554999297	M1	Male	trans
cg11879371_ENSG00000226871	0.000260357	0.000504879	-0.715951773	0.715951773	M1	Male	trans
cg19092317_KCNC4	0.000260361	0.000504887	-0.625532057	0.625532057	M1	Male	trans
cg03558233_ENSG00000224981	0.000260362	0.000504887	-0.314757522	0.314757522	M1	Male	trans
cg13362436_YPEL4	0.000260362	0.000504887	0.496695049	0.496695049	M1	Male	trans
cg27422885_RNU6-517P	0.000260363	0.000504887	0.503397513	0.503397513	M1	Male	trans
cg06619035_RN7SKP133	0.000260363	0.000504887	-0.966568396	0.966568396	M1	Male	trans
cg05081894_SLC25A15P1	0.000260364	0.000504888	-0.480528331	0.480528331	M1	Male	trans
cg27245817_KBTBD7	0.000260365	0.000504888	-0.693030763	0.693030763	M1	Male	trans
cg18635497_ENSG00000188365	0.000260365	0.000504889	0.496507291	0.496507291	M1	Male	trans
cg05654364_PCSK5	0.000260368	0.000504893	-0.769163763	0.769163763	M1	Male	trans
cg24170716_CPA5	0.000260369	0.000504893	-0.507038893	0.507038893	M1	Male	trans
cg19408449_TBX19	0.00026037	0.000504895	-0.316431213	0.316431213	M1	Male	trans
cg12941588_RNU6-1055P	0.000260371	0.000504897	-0.642285183	0.642285183	M1	Male	trans
cg22259330_RPL34P27	0.000260373	0.000504899	-0.832740845	0.832740845	M1	Male	trans
cg16999170_ENSG00000234692	0.000260374	0.000504899	-0.748563791	0.748563791	M1	Male	trans
cg22804805_RPL3P9	0.000260374	0.000504899	-0.484139407	0.484139407	M1	Male	trans
cg06470440_RNU6-14P	0.000260375	0.000504899	-0.578560807	0.578560807	M1	Male	trans
cg20567311_TRAJ49	0.000260377	0.000504899	-0.795568271	0.795568271	M1	Male	trans
cg16064295_FUT10	0.000260378	0.000504899	-0.667294945	0.667294945	M1	Male	trans
cg23131393_SPAG17	0.000260382	0.000504899	-0.633783358	0.633783358	M1	Male	trans
cg09833720_NRN1L	0.000260382	0.000504899	-0.308341105	0.308341105	M1	Male	trans
cg21259115_HTR1E	0.000260384	0.000504899	-0.588391797	0.588391797	M1	Male	trans
cg25258233_PCDH9-AS3	0.000260385	0.000504899	-0.43818062	0.43818062	M1	Male	trans
cg14727845_RNU6-1240P	0.000260386	0.000504899	-0.576012356	0.576012356	M1	Male	trans
cg14727845_RPL31P13	0.000260386	0.000504899	-0.680495539	0.680495539	M1	Male	trans
cg14727845_LINC01247	0.000260386	0.000504899	-0.680495539	0.680495539	M1	Male	trans
cg14727845_LINC01795	0.000260386	0.000504899	-0.680495539	0.680495539	M1	Male	trans
cg14727845_IGKV1OR2-3	0.000260386	0.000504899	-0.958795076	0.958795076	M1	Male	trans
cg14727845_DNAJC17P1	0.000260386	0.000504899	-0.680495539	0.680495539	M1	Male	trans
cg14727845_SNRPGP8	0.000260386	0.000504899	-0.339024491	0.339024491	M1	Male	trans
cg14727845_RNU2-16P	0.000260386	0.000504899	-0.365891914	0.365891914	M1	Male	trans
cg14727845_RNU2-48P	0.000260386	0.000504899	-0.557707175	0.557707175	M1	Male	trans
cg14727845_MIR548A1	0.000260386	0.000504899	-0.958795076	0.958795076	M1	Male	trans
cg14727845_RPS29P15	0.000260386	0.000504899	-0.958795076	0.958795076	M1	Male	trans
cg14727845_RPS8P4	0.000260386	0.000504899	-0.365350399	0.365350399	M1	Male	trans
cg14727845_RPL30P12	0.000260386	0.000504899	-0.958795076	0.958795076	M1	Male	trans
cg14727845_MIR1-1HG	0.000260386	0.000504899	-0.680495539	0.680495539	M1	Male	trans
cg14727845_ENSG00000220204	0.000260386	0.000504899	-0.958795076	0.958795076	M1	Male	trans
cg14727845_RPL19P20	0.000260386	0.000504899	-0.393865268	0.393865268	M1	Male	trans
cg14727845_ENSG00000234932	0.000260386	0.000504899	-0.557707175	0.557707175	M1	Male	trans
cg14727845_ENSG00000237163	0.000260386	0.000504899	-0.393865268	0.393865268	M1	Male	trans
cg14727845_ENSG00000237480	0.000260386	0.000504899	-0.420534343	0.420534343	M1	Male	trans
cg14727845_RNU1-148P	0.000260386	0.000504899	-0.343466836	0.343466836	M1	Male	trans
cg12855313_CYP2W1	0.000260386	0.000504899	-0.484179437	0.484179437	M1	Male	trans
cg11646294_ENSG00000225475	0.000260387	0.000504899	-1.021535043	1.021535043	M1	Male	trans
cg03734225_ENSG00000223509	0.000260389	0.000504901	-0.453421285	0.453421285	M1	Male	trans
cg07850274_BEX4	0.00026039	0.000504903	-0.637748586	0.637748586	M1	Male	trans
cg03211192_HFM1	0.000260391	0.000504904	0.41806366	0.41806366	M1	Male	trans
cg25079651_CRYGD	0.000260391	0.000504904	-0.557903622	0.557903622	M1	Male	trans
cg02711976_RNU6-901P	0.000260393	0.000504906	0.355499188	0.355499188	M1	Male	trans
cg13180375_OCM2	0.000260395	0.000504907	0.785827542	0.785827542	M1	Male	trans
cg12579198_RN7SKP71	0.000260395	0.000504907	-0.553678791	0.553678791	M1	Male	trans
cg03351580_RPL9P31	0.000260396	0.000504909	-0.397658725	0.397658725	M1	Male	trans
cg02574801_GPR148	0.000260397	0.00050491	-0.872693809	0.872693809	M1	Male	trans
cg02305803_NPY	0.000260398	0.000504911	-0.64189011	0.64189011	M1	Male	trans
cg13370086_TTC37	0.000260401	0.000504915	-0.733151734	0.733151734	M1	Male	trans
cg21576300_ENSG00000220739	0.000260402	0.000504917	0.591496152	0.591496152	M1	Male	trans
cg04392082_SLC35C1	0.000260403	0.000504918	0.498999889	0.498999889	M1	Male	trans
cg13727383_ENSG00000228162	0.000260404	0.000504919	-0.623504606	0.623504606	M1	Male	trans
cg20599295_RGS13	0.000260404	0.000504919	-0.616147855	0.616147855	M1	Male	trans
cg11674404_CMC4	0.000260406	0.000504921	-0.357072493	0.357072493	M1	Male	trans
cg10975354_SERPINA6	0.000260406	0.000504921	0.738337354	0.738337354	M1	Male	trans
cg05353752_ACTG1P14	0.000260408	0.000504923	-0.501693134	0.501693134	M1	Male	trans
cg03734225_ZNF519	0.000260409	0.000504923	-0.335932486	0.335932486	M1	Male	trans
cg12768975_ENSG00000229213	0.000260409	0.000504923	0.649796263	0.649796263	M1	Male	trans
cg22087659_TENT5C	0.00026041	0.000504925	0.642004674	0.642004674	M1	Male	trans
cg24092000_SPTBN1-AS1	0.000260411	0.000504927	-0.619085515	0.619085515	M1	Male	trans
cg08701227_LINC00941	0.000260412	0.000504928	-0.591202985	0.591202985	M1	Male	trans
cg26943987_RNU6-437P	0.000260414	0.00050493	0.661210139	0.661210139	M1	Male	trans
cg06723626_RNA5SP387	0.000260414	0.00050493	-0.456390945	0.456390945	M1	Male	trans
cg05332565_WASH4P	0.000260416	0.000504933	-0.561526391	0.561526391	M1	Male	trans
cg22168087_NUCB1-AS1	0.000260417	0.000504933	0.528604422	0.528604422	M1	Male	trans
cg08524072_ACTBP2	0.000260419	0.000504937	-0.445875627	0.445875627	M1	Male	trans
cg07482574_TBC1D10C	0.000260422	0.000504942	0.572554578	0.572554578	M1	Male	trans
cg17365391_PSPH	0.000260423	0.000504942	-0.672746913	0.672746913	M1	Male	trans
cg09236126_RN7SKP1	0.000260423	0.000504942	-0.533104817	0.533104817	M1	Male	trans
cg16889057_ASNSP3	0.000260425	0.000504945	-0.83289327	0.83289327	M1	Male	trans
cg02720442_DEFB108A	0.000260427	0.000504947	0.662256869	0.662256869	M1	Male	trans
cg24473292_NOS2P3	0.000260427	0.000504947	-0.520861424	0.520861424	M1	Male	trans
cg15143268_ENSG00000225952	0.000260428	0.000504947	-0.771701444	0.771701444	M1	Male	trans
cg24831391_TPMTP2	0.000260429	0.000504949	-0.447853368	0.447853368	M1	Male	trans
cg07096305_CCDC126	0.000260431	0.000504949	0.49954084	0.49954084	M1	Male	trans
cg16156113_RPL7P28	0.000260432	0.000504949	-0.363545702	0.363545702	M1	Male	trans
cg16064295_TMEM59	0.000260432	0.000504949	-0.674802014	0.674802014	M1	Male	trans
cg24169118_KLHL10	0.000260432	0.000504949	-0.396881417	0.396881417	M1	Male	trans
cg16999170_SCRN3	0.000260433	0.000504949	-0.843993512	0.843993512	M1	Male	trans
cg16755189_URAD	0.000260433	0.000504949	-0.379054355	0.379054355	M1	Male	trans
cg04820440_NIPSNAP2	0.000260433	0.000504949	-1.118093296	1.118093296	M1	Male	trans
cg22626897_CABYRP1	0.000260433	0.000504949	-0.539919125	0.539919125	M1	Male	trans
cg11791921_MAGEA11	0.000260433	0.000504949	1.493463936	1.493463936	M1	Male	trans
cg20821566_PPP2R1A	0.000260434	0.000504949	0.474609528	0.474609528	M1	Male	trans
cg25716065_RFLNB	0.000260434	0.000504949	0.461653678	0.461653678	M1	Male	trans
cg10100117_RBFOX3	0.000260434	0.000504949	-0.710689581	0.710689581	M1	Male	trans
cg12012381_SNORD12	0.000260438	0.000504955	0.455412628	0.455412628	M1	Male	trans
cg13229245_ENSG00000227068	0.000260438	0.000504956	0.339621007	0.339621007	M1	Male	trans
cg14190294_UQCRHP2	0.000260439	0.000504956	-0.779058506	0.779058506	M1	Male	trans
cg20041670_ENSG00000227499	0.000260443	0.000504963	0.829349648	0.829349648	M1	Male	trans
cg13229245_SYNJ1	0.000260444	0.000504963	0.338878786	0.338878786	M1	Male	trans
cg11282828_ENSG00000229882	0.000260444	0.000504963	-0.398988142	0.398988142	M1	Male	trans
cg11861487_NUDT22	0.000260444	0.000504963	0.5281213	0.5281213	M1	Male	trans
cg15635867_ENSG00000206647	0.00026045	0.000504972	-0.383465062	0.383465062	M1	Male	trans
cg24369185_SPATA31D5P	0.00026045	0.000504972	0.556220055	0.556220055	M1	Male	trans
cg27507473_REN	0.000260453	0.000504976	0.518578791	0.518578791	M1	Male	trans
cg15120247_ZBTB40-IT1	0.000260453	0.000504976	-0.57882962	0.57882962	M1	Male	trans
cg08083251_MIR1245A	0.000260458	0.000504985	-0.276644497	0.276644497	M1	Male	trans
cg11889058_CBLN4	0.000260458	0.000504985	-1.0845551	1.0845551	M1	Male	trans
cg07306685_CRISP3	0.000260459	0.000504986	-0.485801311	0.485801311	M1	Male	trans
cg05492735_ENSG00000228953	0.000260461	0.000504989	-0.393293936	0.393293936	M1	Male	trans
cg16732475_RHOXF1P1	0.000260462	0.00050499	0.684617945	0.684617945	M1	Male	trans
cg07474672_SLC25A3	0.000260465	0.000504994	-0.556272989	0.556272989	M1	Male	trans
cg18867202_S100A11P2	0.000260465	0.000504994	-0.631840652	0.631840652	M1	Male	trans
cg15701795_ALG12	0.000260466	0.000504995	-0.771424101	0.771424101	M1	Male	trans
cg00153831_TMEM212-IT1	0.000260467	0.000504995	-0.454189661	0.454189661	M1	Male	trans
cg10295807_SNORD116-12	0.00026047	0.000505001	-0.49345805	0.49345805	M1	Male	trans
cg01046644_IL9	0.000260473	0.000505005	-0.383947766	0.383947766	M1	Male	trans
cg16205008_PKDCC	0.000260473	0.000505006	0.79246804	0.79246804	M1	Male	trans
cg26076683_SGIP1	0.000260474	0.000505006	-0.806146542	0.806146542	M1	Male	trans
cg27380429_OBP2B	0.000260476	0.000505008	0.374188704	0.374188704	M1	Male	trans
cg04407141_RPL3P11	0.000260476	0.000505008	-0.426078838	0.426078838	M1	Male	trans
cg07231446_IFNA14	0.000260477	0.00050501	0.926996444	0.926996444	M1	Male	trans
cg07274572_NECTIN4	0.000260481	0.000505015	0.499049445	0.499049445	M1	Male	trans
cg12046882_PLCB3	0.000260481	0.000505015	0.495870513	0.495870513	M1	Male	trans
cg23348107_RNU6-562P	0.000260483	0.000505018	-0.923525034	0.923525034	M1	Male	trans
cg27207809_ENSG00000230563	0.000260484	0.000505019	0.629410221	0.629410221	M1	Male	trans
cg06702543_RNU6-788P	0.000260485	0.00050502	-0.709834017	0.709834017	M1	Male	trans
cg07330196_NFYB	0.000260485	0.00050502	-0.806660199	0.806660199	M1	Male	trans
cg18459152_ALS2CL	0.000260486	0.000505021	0.639219209	0.639219209	M1	Male	trans
cg06307166_KRT16P2	0.000260487	0.000505022	0.549703213	0.549703213	M1	Male	trans
cg16999170_XRCC5	0.000260488	0.000505024	-0.738168018	0.738168018	M1	Male	trans
cg13172076_TMEM218	0.000260491	0.000505028	-0.903439038	0.903439038	M1	Male	trans
cg04453436_LOXL4	0.000260492	0.000505029	0.748318998	0.748318998	M1	Male	trans
cg24831391_RNU6-886P	0.000260493	0.00050503	-0.587782601	0.587782601	M1	Male	trans
cg12398261_ARFIP2	0.000260494	0.00050503	3.838066107	3.838066107	M1	Male	trans
cg19811864_TAS2R7	0.000260494	0.00050503	0.422601913	0.422601913	M1	Male	trans
cg05207347_LINC00326	0.000260494	0.00050503	-0.340655657	0.340655657	M1	Male	trans
cg02807047_LINC02257	0.000260494	0.00050503	0.486129442	0.486129442	M1	Male	trans
cg13229245_ARRDC4	0.000260497	0.000505033	0.27128385	0.27128385	M1	Male	trans
cg02096001_ENSG00000237868	0.000260497	0.000505033	0.537469733	0.537469733	M1	Male	trans
cg00460789_H3P11	0.000260498	0.000505033	0.789899413	0.789899413	M1	Male	trans
cg17324671_LINC01868	0.000260499	0.000505035	-0.294008014	0.294008014	M1	Male	trans
cg16201078_LINC01206	0.0002605	0.000505036	-0.724287011	0.724287011	M1	Male	trans
cg03881934_F11	0.0002605	0.000505036	-0.960290061	0.960290061	M1	Male	trans
cg01416479_IGHV1-18	0.000260504	0.000505043	-0.743771834	0.743771834	M1	Male	trans
cg23328066_NMNAT2	0.000260505	0.000505043	-1.277963603	1.277963603	M1	Male	trans
cg13362012_ENSG00000229491	0.000260507	0.000505046	-0.910756597	0.910756597	M1	Male	trans
cg07264993_POLR3G	0.000260509	0.00050505	-0.432001256	0.432001256	M1	Male	trans
cg22865455_CLIP3	0.00026051	0.00050505	-0.627839848	0.627839848	M1	Male	trans
cg10168351_ENSG00000239593	0.000260511	0.00050505	-0.410690875	0.410690875	M1	Male	trans
cg20859841_TCAP	0.000260511	0.00050505	-0.676484213	0.676484213	M1	Male	trans
cg18592093_SOX2	0.000260512	0.000505051	-0.645480457	0.645480457	M1	Male	trans
cg14492241_ENSG00000226991	0.000260519	0.000505064	-0.288862917	0.288862917	M1	Male	trans
cg03036575_MIR217	0.000260519	0.000505064	-0.437071632	0.437071632	M1	Male	trans
cg08426938_SCARB2	0.000260519	0.000505064	-0.525396298	0.525396298	M1	Male	trans
cg12717664_SULT1C2	0.00026052	0.000505064	-0.53125273	0.53125273	M1	Male	trans
cg16486690_SPTBN4	0.000260522	0.000505068	0.77293987	0.77293987	M1	Male	trans
cg16550656_SPDYC	0.000260524	0.000505069	-0.53322497	0.53322497	M1	Male	trans
cg23261343_RAET1K	0.000260524	0.000505069	0.629690027	0.629690027	M1	Male	trans
cg00270291_GMPR2	0.000260525	0.000505071	0.399426005	0.399426005	M1	Male	trans
cg09874643_F2RL3	0.000260526	0.000505071	-0.688990692	0.688990692	M1	Male	trans
cg01590597_ENSG00000217702	0.000260526	0.000505071	-1.870876927	1.870876927	M1	Male	trans
cg03566291_ENSG00000186076	0.000260526	0.000505071	0.411085346	0.411085346	M1	Male	trans
cg08071282_ENSG00000228572	0.000260527	0.000505071	0.999149064	0.999149064	M1	Male	trans
cg05970080_ENSG00000176984	0.000260528	0.000505071	-0.769041841	0.769041841	M1	Male	trans
cg01980568_ENSG00000232306	0.000260529	0.000505073	-0.459811061	0.459811061	M1	Male	trans
cg14401592_ENSG00000241456	0.000260529	0.000505073	-1.030450609	1.030450609	M1	Male	trans
cg03025830_SLC34A1	0.000260531	0.000505076	-0.564051645	0.564051645	M1	Male	trans
cg26356549_ENSG00000221857	0.000260532	0.000505076	-0.432868266	0.432868266	M1	Male	trans
cg27613227_HMGN2P5	0.000260533	0.000505077	-0.961857581	0.961857581	M1	Male	trans
cg04112961_ENSG00000225790	0.000260534	0.000505078	0.368666729	0.368666729	M1	Male	trans
cg08992305_LINC02693	0.000260535	0.000505078	0.388319304	0.388319304	M1	Male	trans
cg19090437_ACTG1P10	0.000260536	0.000505078	0.687447016	0.687447016	M1	Male	trans
cg08055409_KLF7P1	0.000260537	0.000505079	-0.413377933	0.413377933	M1	Male	trans
cg03161803_RFPL4A	0.000260537	0.000505079	0.629646399	0.629646399	M1	Male	trans
cg13707951_RNA5SP80	0.000260538	0.00050508	0.541804068	0.541804068	M1	Male	trans
cg02448481_ENSG00000225069	0.000260539	0.00050508	-0.515667763	0.515667763	M1	Male	trans
cg04272684_PARP4P1	0.000260539	0.00050508	-0.645221944	0.645221944	M1	Male	trans
cg03023681_DEPDC1-AS1	0.000260539	0.00050508	-0.637455838	0.637455838	M1	Male	trans
cg16999170_OPA1	0.00026054	0.000505081	-0.700437097	0.700437097	M1	Male	trans
cg04391672_HOXC5	0.000260541	0.000505082	-0.818892353	0.818892353	M1	Male	trans
cg05226043_IGLJ6	0.000260542	0.000505083	-0.545073642	0.545073642	M1	Male	trans
cg26327092_CHIAP1	0.000260544	0.000505086	0.79514039	0.79514039	M1	Male	trans
cg04967129_OSBPL6	0.000260544	0.000505086	-0.520297905	0.520297905	M1	Male	trans
cg04601779_CT47A7	0.000260548	0.000505093	-0.600842699	0.600842699	M1	Male	trans
cg07601093_ITGA2	0.000260553	0.000505101	0.760945282	0.760945282	M1	Male	trans
cg27204205_LINC02561	0.000260557	0.000505108	-0.989863233	0.989863233	M1	Male	trans
cg00028598_LAMTOR1	0.000260557	0.000505108	0.782698283	0.782698283	M1	Male	trans
cg14103680_BLOC1S2P1	0.000260561	0.000505115	0.652259417	0.652259417	M1	Male	trans
cg00338529_COMMD4P2	0.000260563	0.000505115	-0.460597026	0.460597026	M1	Male	trans
cg06042259_TMEM100	0.000260563	0.000505115	-0.583489749	0.583489749	M1	Male	trans
cg16122815_NDP	0.000260563	0.000505115	-0.534141214	0.534141214	M1	Male	trans
cg01655658_XAGE2	0.000260563	0.000505115	0.685256349	0.685256349	M1	Male	trans
cg22045535_ENSG00000173366	0.000260563	0.000505115	-1.000987471	1.000987471	M1	Male	trans
cg01344644_ENSG00000224691	0.000260565	0.000505116	-0.723930031	0.723930031	M1	Male	trans
cg22791879_GPI	0.000260565	0.000505116	-0.467978774	0.467978774	M1	Male	trans
cg12836961_SAGE2P	0.000260567	0.000505119	-0.589762475	0.589762475	M1	Male	trans
cg13027321_MHENCR	0.00026057	0.000505125	-0.872211892	0.872211892	M1	Male	trans
cg07096305_C3orf38	0.000260572	0.000505126	0.481387306	0.481387306	M1	Male	trans
cg03776432_ENSG00000225173	0.000260573	0.000505127	0.311268353	0.311268353	M1	Male	trans
cg06695812_CEACAM4	0.000260573	0.000505127	0.668278205	0.668278205	M1	Male	trans
cg13668207_OR6C4	0.000260576	0.000505131	-0.013933033	0.013933033	M1	Male	trans
cg13668207_OR5AQ1P	0.000260576	0.000505131	-0.160036496	0.160036496	M1	Male	trans
cg08436660_SGK1	0.000260578	0.000505135	0.523675635	0.523675635	M1	Male	trans
cg22549984_RPL12P30	0.000260582	0.000505142	-0.927509766	0.927509766	M1	Male	trans
cg03986418_TAF1A-AS1	0.000260584	0.000505144	-0.589317957	0.589317957	M1	Male	trans
cg07330196_ZNF433	0.000260592	0.000505159	-0.691546264	0.691546264	M1	Male	trans
cg26873338_PLEKHH3	0.000260595	0.000505164	-0.524128543	0.524128543	M1	Male	trans
cg26337592_ENSG00000232072	0.000260596	0.000505165	0.397788255	0.397788255	M1	Male	trans
cg09215601_CSF1R	0.000260597	0.000505166	-0.481667468	0.481667468	M1	Male	trans
cg07793432_ZNF714	0.000260599	0.000505169	-0.52491708	0.52491708	M1	Male	trans
cg11189272_RPS15AP28	0.000260599	0.000505169	-0.41337285	0.41337285	M1	Male	trans
cg16064295_C6orf62	0.000260601	0.000505169	-0.671406271	0.671406271	M1	Male	trans
cg13127411_RNU5E-5P	0.000260601	0.000505169	-0.929967616	0.929967616	M1	Male	trans
cg25812123_CMTM2	0.000260601	0.000505169	-0.376498587	0.376498587	M1	Male	trans
cg09480417_IGFBP1	0.000260602	0.000505169	-0.670033486	0.670033486	M1	Male	trans
cg24165198_SCGN	0.000260602	0.000505169	-0.66094592	0.66094592	M1	Male	trans
cg20761810_VEPH1	0.000260603	0.00050517	-0.625909016	0.625909016	M1	Male	trans
cg04407141_ENSG00000230908	0.000260604	0.000505171	-0.480527019	0.480527019	M1	Male	trans
cg08398731_ID3	0.000260604	0.000505171	0.918496933	0.918496933	M1	Male	trans
cg06620353_R3HDML	0.000260604	0.000505171	-0.93691909	0.93691909	M1	Male	trans
cg16999170_OARD1	0.000260606	0.000505172	-0.761404096	0.761404096	M1	Male	trans
cg11171466_IPMK	0.000260606	0.000505172	-0.585629082	0.585629082	M1	Male	trans
cg09016212_HNRNPA3P1	0.00026061	0.000505179	0.218071973	0.218071973	M1	Male	trans
cg06736113_ARID3A	0.000260611	0.000505179	0.353223175	0.353223175	M1	Male	trans
cg00305285_RPS3AP54	0.000260612	0.00050518	-0.608637382	0.608637382	M1	Male	trans
cg17388638_MARCHF1	0.000260613	0.000505182	-0.401530713	0.401530713	M1	Male	trans
cg21221866_CHIAP1	0.000260617	0.000505189	0.813682479	0.813682479	M1	Male	trans
cg06276061_RN7SKP204	0.000260621	0.000505196	-0.652620255	0.652620255	M1	Male	trans
cg05889858_IRAK2	0.000260622	0.000505196	0.826512935	0.826512935	M1	Male	trans
cg22786154_SCARF1	0.000260622	0.000505196	-0.749016256	0.749016256	M1	Male	trans
cg00028598_IBSP	0.000260624	0.000505199	-1.006911906	1.006911906	M1	Male	trans
cg22177068_KCNK10	0.000260624	0.000505199	0.199925744	0.199925744	M1	Male	trans
cg23428870_REN	0.000260625	0.0005052	0.520818389	0.520818389	M1	Male	trans
cg16078318_TDRD15	0.000260626	0.000505201	-0.657580759	0.657580759	M1	Male	trans
cg22052629_MAST4-AS1	0.000260627	0.000505201	-0.517639748	0.517639748	M1	Male	trans
cg17304678_TPCN2	0.000260627	0.000505201	0.731951873	0.731951873	M1	Male	trans
cg10991855_ZNF415	0.000260629	0.000505204	-0.368785597	0.368785597	M1	Male	trans
cg20252529_ENSG00000231128	0.00026063	0.000505205	-0.43839148	0.43839148	M1	Male	trans
cg23641366_ENSG00000229459	0.000260631	0.000505205	-1.309108377	1.309108377	M1	Male	trans
cg24294835_MIR1203	0.000260636	0.000505215	-0.414645482	0.414645482	M1	Male	trans
cg13916261_ENSG00000180211	0.000260636	0.000505215	0.695144885	0.695144885	M1	Male	trans
cg17180012_ENSG00000233683	0.000260638	0.000505217	0.696425262	0.696425262	M1	Male	trans
cg01717136_HNRNPA1P60	0.000260639	0.000505217	-0.82811559	0.82811559	M1	Male	trans
cg11674404_WDR77	0.000260641	0.00050522	-0.472586328	0.472586328	M1	Male	trans
cg27558387_RIPOR2	0.000260641	0.00050522	-0.545720574	0.545720574	M1	Male	trans
cg19285799_C1orf43	0.000260643	0.000505223	0.909416699	0.909416699	M1	Male	trans
cg18158658_SOAT1	0.000260644	0.000505225	-0.589170205	0.589170205	M1	Male	trans
cg15658784_HMGN2P21	0.000260651	0.000505237	0.425303639	0.425303639	M1	Male	trans
cg17323715_RNU6-437P	0.000260652	0.000505238	-0.404763445	0.404763445	M1	Male	trans
cg06556435_RAPGEFL1	0.000260652	0.000505238	0.617531029	0.617531029	M1	Male	trans
cg25655084_PRSS53	0.000260654	0.00050524	0.597397193	0.597397193	M1	Male	trans
cg06103624_GDAP1	0.000260655	0.000505241	-0.612956631	0.612956631	M1	Male	trans
cg13718972_TBXA2R	0.000260656	0.000505241	-0.432517648	0.432517648	M1	Male	trans
cg00920736_LPCAT3	0.000260656	0.000505241	-0.972074473	0.972074473	M1	Male	trans
cg17627654_ENSG00000223539	0.000260657	0.000505241	0.309681342	0.309681342	M1	Male	trans
cg00661998_IGHV1-24	0.000260657	0.000505241	-0.694897556	0.694897556	M1	Male	trans
cg13702767_ABCB5	0.000260657	0.000505241	-0.614732815	0.614732815	M1	Male	trans
cg01629873_RNU6-973P	0.000260657	0.000505241	0.548493051	0.548493051	M1	Male	trans
cg22556683_MKRN8P	0.00026066	0.000505245	0.696298684	0.696298684	M1	Male	trans
cg23974730_DMD-AS3	0.000260661	0.000505247	0.842715482	0.842715482	M1	Male	trans
cg25226141_HOXC5	0.000260662	0.000505249	-0.867684368	0.867684368	M1	Male	trans
cg08173709_EGFR-AS1	0.000260664	0.00050525	-0.540063545	0.540063545	M1	Male	trans
cg14418213_ENSG00000231863	0.000260664	0.00050525	-0.541235944	0.541235944	M1	Male	trans
cg02849507_UPF3AP1	0.000260665	0.00050525	0.602091041	0.602091041	M1	Male	trans
cg19082069_GPRC5C	0.000260666	0.000505252	0.492587166	0.492587166	M1	Male	trans
cg13885150_R3HDML	0.000260667	0.000505253	-1.017507672	1.017507672	M1	Male	trans
cg07264993_WDR43	0.000260668	0.000505254	-0.397075527	0.397075527	M1	Male	trans
cg27345524_ENSG00000232725	0.00026067	0.000505256	0.790271598	0.790271598	M1	Male	trans
cg23491746_ENSG00000236471	0.00026067	0.000505256	0.523283994	0.523283994	M1	Male	trans
cg05360307_LINC01312	0.00026067	0.000505256	-0.948387937	0.948387937	M1	Male	trans
cg21097881_ANKRD19P	0.000260671	0.000505256	0.844966091	0.844966091	M1	Male	trans
cg08224187_OR7E91P	0.000260671	0.000505256	-0.878139147	0.878139147	M1	Male	trans
cg05992904_ENSG00000241739	0.000260672	0.000505256	0.416158114	0.416158114	M1	Male	trans
cg23422156_AKR1C4	0.000260673	0.000505259	-0.604003946	0.604003946	M1	Male	trans
cg05861871_ENSG00000240477	0.000260674	0.000505259	-0.233085678	0.233085678	M1	Male	trans
cg03655023_TIMM9	0.000260677	0.000505264	-0.547603601	0.547603601	M1	Male	trans
cg15080433_TBX18-AS1	0.000260678	0.000505265	-0.340852013	0.340852013	M1	Male	trans
cg14434062_ENSG00000235146	0.000260678	0.000505265	0.490215958	0.490215958	M1	Male	trans
cg08094235_BTG3P1	0.000260679	0.000505266	-0.952610553	0.952610553	M1	Male	trans
cg06582935_ENSG00000224245	0.00026068	0.000505266	-0.494390705	0.494390705	M1	Male	trans
cg17010254_LINC00407	0.000260681	0.000505268	0.566955076	0.566955076	M1	Male	trans
cg07096305_DR1	0.000260682	0.000505268	0.483074297	0.483074297	M1	Male	trans
cg06224893_ENSG00000224410	0.000260682	0.000505268	-0.398548069	0.398548069	M1	Male	trans
cg16140565_PRKACA	0.000260684	0.000505271	-0.644416773	0.644416773	M1	Male	trans
cg09891645_DLEC1P1	0.000260686	0.000505272	0.482420037	0.482420037	M1	Male	trans
cg16810969_PDE9A	0.000260686	0.000505272	-0.501239794	0.501239794	M1	Male	trans
cg12398261_RPS8	0.000260686	0.000505272	3.163917475	3.163917475	M1	Male	trans
cg18082669_CFAP58	0.000260686	0.000505272	-0.586069898	0.586069898	M1	Male	trans
cg26613778_FAM9B	0.00026069	0.000505277	-0.556249086	0.556249086	M1	Male	trans
cg27087136_PLP1	0.00026069	0.000505277	-0.401264102	0.401264102	M1	Male	trans
cg00305285_DISP3	0.00026069	0.000505277	-0.456666316	0.456666316	M1	Male	trans
cg25562878_TRAV25	0.000260691	0.000505277	0.710602976	0.710602976	M1	Male	trans
cg27662789_PRPS1L1	0.000260692	0.000505277	0.249034001	0.249034001	M1	Male	trans
cg15306546_ENSG00000225102	0.000260692	0.000505278	-0.462625278	0.462625278	M1	Male	trans
cg23422587_LPP-AS1	0.000260693	0.000505278	-0.757376541	0.757376541	M1	Male	trans
cg20595219_PCDH11Y	0.000260693	0.000505278	-0.398792923	0.398792923	M1	Male	trans
cg09584521_SIAH3	0.000260694	0.000505278	0.564502995	0.564502995	M1	Male	trans
cg14168295_TSGA10IP	0.000260696	0.000505281	0.36819697	0.36819697	M1	Male	trans
cg26571977_USP12PX	0.000260698	0.000505284	-0.572131858	0.572131858	M1	Male	trans
cg11889058_ENSG00000230881	0.000260699	0.000505285	-0.874397221	0.874397221	M1	Male	trans
cg15278888_KIRREL2	0.000260703	0.000505289	-0.06567857	0.06567857	M1	Male	trans
cg12606694_RNU4-33P	0.000260703	0.000505289	0.495033836	0.495033836	M1	Male	trans
cg17656939_ENSG00000226870	0.000260703	0.000505289	-0.926206642	0.926206642	M1	Male	trans
cg26720147_RNA5S4	0.000260704	0.000505289	-0.575812048	0.575812048	M1	Male	trans
cg19793303_RPL7P40	0.000260704	0.000505289	-0.384232412	0.384232412	M1	Male	trans
cg21144161_LINC02774	0.000260705	0.000505289	-0.674231627	0.674231627	M1	Male	trans
cg00999469_ZFP69	0.000260705	0.000505289	0.695235831	0.695235831	M1	Male	trans
cg08870961_RNU6-482P	0.000260705	0.000505289	-0.285141427	0.285141427	M1	Male	trans
cg24135923_CDC42P2	0.000260705	0.000505289	-0.679094686	0.679094686	M1	Male	trans
cg00807877_LINC00423	0.000260705	0.000505289	-0.406053686	0.406053686	M1	Male	trans
cg07096305_MOSPD1	0.000260706	0.000505289	0.467586436	0.467586436	M1	Male	trans
cg00690596_GJA1	0.000260706	0.000505289	-0.556935076	0.556935076	M1	Male	trans
cg11547110_H4-16	0.000260706	0.000505289	-0.40156864	0.40156864	M1	Male	trans
cg24360425_PGPEP1L	0.000260707	0.000505289	-0.578694868	0.578694868	M1	Male	trans
cg07273299_CCNJP2	0.000260707	0.000505289	0.648386447	0.648386447	M1	Male	trans
cg01255059_ENSG00000213959	0.000260708	0.000505289	-0.844401131	0.844401131	M1	Male	trans
cg14552179_ENSG00000225864	0.000260709	0.000505292	0.617064725	0.617064725	M1	Male	trans
cg19082069_RXRA	0.000260711	0.000505293	0.469015994	0.469015994	M1	Male	trans
cg24445316_RAET1K	0.000260714	0.000505299	0.627294579	0.627294579	M1	Male	trans
cg07020979_UBE2V1P5	0.000260716	0.000505302	-0.559291658	0.559291658	M1	Male	trans
cg06926377_ENSG00000227625	0.000260718	0.000505305	-0.321998915	0.321998915	M1	Male	trans
cg21353050_STC1	0.00026072	0.000505307	-0.098861917	0.098861917	M1	Male	trans
cg09543943_CCL17	0.000260721	0.000505309	-0.549790429	0.549790429	M1	Male	trans
cg11756968_RAET1K	0.000260722	0.00050531	-0.37658401	0.37658401	M1	Male	trans
cg18447344_ENSG00000239628	0.000260723	0.00050531	-0.328331751	0.328331751	M1	Male	trans
cg14795409_ENSG00000235819	0.000260723	0.00050531	-0.501666217	0.501666217	M1	Male	trans
cg11202945_RAX	0.000260724	0.00050531	0.865700164	0.865700164	M1	Male	trans
cg04735964_ENSG00000236858	0.000260724	0.00050531	-0.224623839	0.224623839	M1	Male	trans
cg08426938_ERCC6	0.000260724	0.00050531	-0.536383048	0.536383048	M1	Male	trans
cg16080420_ENSG00000235934	0.000260725	0.00050531	0.480667138	0.480667138	M1	Male	trans
cg07914267_IFNA13	0.000260727	0.000505314	0.781243627	0.781243627	M1	Male	trans
cg08533711_ENSG00000218809	0.000260728	0.000505314	-0.490834226	0.490834226	M1	Male	trans
cg23541923_RNU6-1091P	0.000260729	0.000505315	-0.613315872	0.613315872	M1	Male	trans
cg06297909_USP17L1	0.000260729	0.000505315	-0.586578886	0.586578886	M1	Male	trans
cg19856897_SULT1A4	0.00026073	0.000505317	0.72918854	0.72918854	M1	Male	trans
cg03570766_H2AZP6	0.000260731	0.000505317	-0.626912945	0.626912945	M1	Male	trans
cg24730459_FAM138C	0.000260731	0.000505317	-0.838118286	0.838118286	M1	Male	trans
cg03655023_SPDL1	0.000260732	0.000505317	-0.553030827	0.553030827	M1	Male	trans
cg00264578_CAVIN3	0.000260732	0.000505317	-0.381239862	0.381239862	M1	Male	trans
cg27135799_PISD	0.000260732	0.000505317	-0.419992651	0.419992651	M1	Male	trans
cg05302915_TNFSF18	0.000260734	0.000505319	-0.562254333	0.562254333	M1	Male	trans
cg20424854_COX6CP17	0.000260736	0.00050532	0.758849736	0.758849736	M1	Male	trans
cg18778401_RNU7-185P	0.000260737	0.000505321	0.85993987	0.85993987	M1	Male	trans
cg14170504_LINC00430	0.000260737	0.000505321	0.282756117	0.282756117	M1	Male	trans
cg23667707_RN7SL346P	0.000260737	0.000505321	-0.367439968	0.367439968	M1	Male	trans
cg15113413_ENSG00000239470	0.000260738	0.000505322	-0.88747156	0.88747156	M1	Male	trans
cg02720442_LINC01615	0.00026074	0.000505324	0.540264178	0.540264178	M1	Male	trans
cg14448393_CADM2-AS2	0.000260741	0.000505325	-1.004623221	1.004623221	M1	Male	trans
cg14560276_LINC02621	0.000260741	0.000505326	-0.42456862	0.42456862	M1	Male	trans
cg21000514_MAN2A2	0.000260743	0.000505327	-0.522077167	0.522077167	M1	Male	trans
cg21961527_ZDHHC12	0.000260743	0.000505328	-0.406713485	0.406713485	M1	Male	trans
cg03288751_GTF3AP6	0.000260744	0.000505328	-0.45578753	0.45578753	M1	Male	trans
cg08679502_PNPLA5	0.000260746	0.000505331	-0.292821611	0.292821611	M1	Male	trans
cg04726019_TIMD4	0.000260747	0.000505332	-0.61965403	0.61965403	M1	Male	trans
cg24375748_STATH	0.000260748	0.000505334	-0.791001796	0.791001796	M1	Male	trans
cg11269444_ENSG00000228957	0.000260749	0.000505335	-0.648414444	0.648414444	M1	Male	trans
cg14409406_GBP3	0.000260751	0.000505337	-0.564855375	0.564855375	M1	Male	trans
cg26307355_TNNT2	0.000260751	0.000505337	0.581363835	0.581363835	M1	Male	trans
cg03734225_INPP5F	0.000260752	0.000505338	-0.508227266	0.508227266	M1	Male	trans
cg06619035_GOLGA2P1	0.000260753	0.000505339	-0.593486838	0.593486838	M1	Male	trans
cg13376960_ENSG00000223966	0.000260754	0.00050534	-0.845738901	0.845738901	M1	Male	trans
cg16558994_ENSG00000203648	0.000260756	0.000505342	0.432011197	0.432011197	M1	Male	trans
cg10924050_KLHL13	0.000260756	0.000505342	-0.596104579	0.596104579	M1	Male	trans
cg08764590_ENSG00000187812	0.000260757	0.000505342	-0.627886098	0.627886098	M1	Male	trans
cg04387068_ENSG00000228792	0.000260757	0.000505342	-0.700561864	0.700561864	M1	Male	trans
cg01167064_IFNA22P	0.000260757	0.000505342	-0.227349797	0.227349797	M1	Male	trans
cg22052629_DRAM2	0.000260758	0.000505342	-0.586234889	0.586234889	M1	Male	trans
cg09410045_C1orf159	0.000260759	0.000505344	-0.60783968	0.60783968	M1	Male	trans
cg17334266_ADH6	0.000260761	0.000505345	-0.31479295	0.31479295	M1	Male	trans
cg14409406_KIDINS220	0.000260761	0.000505345	-0.555639576	0.555639576	M1	Male	trans
cg02532528_TCF21	0.000260761	0.000505346	-1.015764364	1.015764364	M1	Male	trans
cg17723355_DIPK2B	0.000260762	0.000505346	0.385203343	0.385203343	M1	Male	trans
cg20055392_ENSG00000201701	0.000260763	0.000505347	-0.402131791	0.402131791	M1	Male	trans
cg14364472_GRAMD4P2	0.000260767	0.000505353	-0.803202532	0.803202532	M1	Male	trans
cg06417478_ENSG00000238201	0.000260767	0.000505353	0.665421615	0.665421615	M1	Male	trans
cg11086960_WDR70	0.000260768	0.000505354	-0.659256909	0.659256909	M1	Male	trans
cg00806644_CPZ	0.000260771	0.000505358	0.457427805	0.457427805	M1	Male	trans
cg11086960_MIER1	0.000260774	0.000505364	-0.629580355	0.629580355	M1	Male	trans
cg25786937_FBXO27	0.000260775	0.000505364	-0.45287694	0.45287694	M1	Male	trans
cg20592123_WASF1	0.000260775	0.000505364	0.529286947	0.529286947	M1	Male	trans
cg05154833_PMS2P3	0.000260778	0.000505368	-0.403249852	0.403249852	M1	Male	trans
cg10976219_ENSG00000239544	0.000260779	0.000505369	-0.338514998	0.338514998	M1	Male	trans
cg14042541_ENSG00000242858	0.000260779	0.00050537	0.499408699	0.499408699	M1	Male	trans
cg24413826_PYM1	0.00026078	0.000505371	0.480847133	0.480847133	M1	Male	trans
cg06103624_ZNF799	0.000260782	0.000505373	-0.516232523	0.516232523	M1	Male	trans
cg20426932_CEACAM1	0.000260784	0.000505377	0.889191704	0.889191704	M1	Male	trans
cg02340312_ARNTL2	0.000260785	0.000505378	-0.530653414	0.530653414	M1	Male	trans
cg03098356_MRGPRG-AS1	0.000260789	0.000505385	0.305244835	0.305244835	M1	Male	trans
cg07474672_SPECC1	0.00026079	0.000505386	-0.564450044	0.564450044	M1	Male	trans
cg10316357_CNTNAP2	0.000260794	0.000505392	0.537112942	0.537112942	M1	Male	trans
cg06591273_ILDR2	0.000260797	0.000505398	-0.604743533	0.604743533	M1	Male	trans
cg01777786_OR10H3	0.0002608	0.000505401	-0.631868506	0.631868506	M1	Male	trans
cg03524173_ULK4P3	0.0002608	0.000505401	-0.316283238	0.316283238	M1	Male	trans
cg00999469_KCTD12	0.000260801	0.000505402	0.654287315	0.654287315	M1	Male	trans
cg14282280_MAPT	0.000260802	0.000505403	-0.507811313	0.507811313	M1	Male	trans
cg15073496_ENSG00000240103	0.000260803	0.000505403	-0.555701684	0.555701684	M1	Male	trans
cg03915648_ENSG00000235002	0.000260805	0.000505405	0.616284885	0.616284885	M1	Male	trans
cg17299636_IGLC2	0.000260806	0.000505406	-0.806475645	0.806475645	M1	Male	trans
cg11202824_ENSG00000222031	0.000260807	0.000505407	-0.664911802	0.664911802	M1	Male	trans
cg16726435_ENSG00000223967	0.00026081	0.000505412	-0.568244653	0.568244653	M1	Male	trans
cg02272220_ZNF72P	0.000260813	0.000505417	-0.382067272	0.382067272	M1	Male	trans
cg18100127_RPL21P75	0.000260815	0.000505421	-0.408139892	0.408139892	M1	Male	trans
cg10991855_EMBP1	0.000260816	0.000505421	-0.431782582	0.431782582	M1	Male	trans
cg18245770_H3P11	0.000260817	0.000505423	0.857309057	0.857309057	M1	Male	trans
cg07110166_LINC00398	0.000260818	0.000505424	-0.444188895	0.444188895	M1	Male	trans
cg23137161_ENSG00000237885	0.000260821	0.000505429	0.451960459	0.451960459	M1	Male	trans
cg20630363_FREM1	0.000260822	0.00050543	0.546726895	0.546726895	M1	Male	trans
cg22166914_TRDJ1	0.000260824	0.000505433	-0.716126018	0.716126018	M1	Male	trans
cg19891476_SRRM3	0.000260826	0.000505436	-0.518469414	0.518469414	M1	Male	trans
cg09499436_SPRR1A	0.000260828	0.000505439	0.368479172	0.368479172	M1	Male	trans
cg22314643_ENSG00000235296	0.000260831	0.000505444	-0.44646861	0.44646861	M1	Male	trans
cg12163800_SNHG29	0.000260832	0.000505444	-2.247779439	2.247779439	M1	Male	trans
cg17603288_ENSG00000240057	0.000260832	0.000505444	-0.611229561	0.611229561	M1	Male	trans
cg16813459_MYH13	0.000260832	0.000505444	-0.606682206	0.606682206	M1	Male	trans
cg08661992_UQCRHP1	0.000260834	0.000505446	-0.434563577	0.434563577	M1	Male	trans
cg08547343_LINC01320	0.000260835	0.000505446	0.87616324	0.87616324	M1	Male	trans
cg20134394_ENSG00000229459	0.000260835	0.000505446	-0.63952414	0.63952414	M1	Male	trans
cg12847536_ASS1P10	0.000260837	0.000505449	-0.46117913	0.46117913	M1	Male	trans
cg17522386_ENSG00000223360	0.000260838	0.000505451	-0.904850159	0.904850159	M1	Male	trans
cg06955954_CR2	0.000260839	0.000505451	-0.888288991	0.888288991	M1	Male	trans
cg14238973_ENSG00000222031	0.000260839	0.000505451	0.877602209	0.877602209	M1	Male	trans
cg07449080_DAPK1	0.00026084	0.000505451	0.510670963	0.510670963	M1	Male	trans
cg17943069_CYP27C1	0.00026084	0.000505451	0.5721921	0.5721921	M1	Male	trans
cg07096305_ZNF800	0.000260844	0.000505458	0.48338783	0.48338783	M1	Male	trans
cg04116297_ENSG00000115934	0.000260845	0.000505458	-0.392195187	0.392195187	M1	Male	trans
cg14444598_POU6F2	0.000260846	0.00050546	-1.195755818	1.195755818	M1	Male	trans
cg23013736_SLC25A6P6	0.000260848	0.000505462	-0.5181525	0.5181525	M1	Male	trans
cg10061361_ZNF705G	0.000260848	0.000505462	0.289164629	0.289164629	M1	Male	trans
cg05154833_AP1S2	0.000260848	0.000505462	-0.424237139	0.424237139	M1	Male	trans
cg05123276_LMO7DN	0.000260849	0.000505462	-0.487133915	0.487133915	M1	Male	trans
cg08470875_DUSP15	0.000260852	0.000505467	-0.386097837	0.386097837	M1	Male	trans
cg17025908_ELOCP28	0.000260853	0.000505468	-0.686379985	0.686379985	M1	Male	trans
cg14156134_ARRDC2	0.000260853	0.000505468	0.78603203	0.78603203	M1	Male	trans
cg12420787_ENSG00000226671	0.000260855	0.00050547	-0.910016482	0.910016482	M1	Male	trans
cg13797425_LINC02066	0.000260855	0.00050547	0.612170437	0.612170437	M1	Male	trans
cg03734225_IPO8	0.000260856	0.000505471	-0.45639796	0.45639796	M1	Male	trans
cg14243991_RNA5SP115	0.000260856	0.000505471	-0.386208578	0.386208578	M1	Male	trans
cg04938082_MIR548J	0.000260858	0.000505473	-0.622572615	0.622572615	M1	Male	trans
cg10084670_STAB1	0.000260858	0.000505473	-0.530432491	0.530432491	M1	Male	trans
cg16920238_THRB	0.000260859	0.000505473	-0.710819394	0.710819394	M1	Male	trans
cg17779085_PRTN3	0.000260859	0.000505473	-2.11565659	2.11565659	M1	Male	trans
cg04071398_ENSG00000233735	0.000260861	0.000505475	-0.543877577	0.543877577	M1	Male	trans
cg14924064_SYT9	0.000260863	0.000505479	0.481710503	0.481710503	M1	Male	trans
cg24092000_ENOX1	0.000260864	0.000505479	-0.409541603	0.409541603	M1	Male	trans
cg24704344_ENSG00000240874	0.000260865	0.000505481	0.436265983	0.436265983	M1	Male	trans
cg16963484_SEPHS1P1	0.000260866	0.000505481	-0.428143608	0.428143608	M1	Male	trans
cg24311207_SOX11	0.000260866	0.000505481	0.135672613	0.135672613	M1	Male	trans
cg21890303_RNU6-337P	0.000260871	0.000505488	-0.4634715	0.4634715	M1	Male	trans
cg14203970_IGHD3-3	0.000260871	0.000505489	-0.869500591	0.869500591	M1	Male	trans
cg12885203_TNNT2	0.000260872	0.000505489	0.631104969	0.631104969	M1	Male	trans
cg23367076_DAAM2	0.000260873	0.00050549	0.634556435	0.634556435	M1	Male	trans
cg14429748_NPM1P9	0.000260873	0.00050549	-0.800172733	0.800172733	M1	Male	trans
cg02216951_ACER3	0.000260874	0.000505491	0.606456446	0.606456446	M1	Male	trans
cg27040468_ENSG00000213774	0.000260875	0.000505491	0.500210353	0.500210353	M1	Male	trans
cg16755189_TPH2	0.000260875	0.000505491	-0.500959001	0.500959001	M1	Male	trans
cg24102319_ENSG00000213851	0.000260875	0.000505491	1.043693036	1.043693036	M1	Male	trans
cg13159785_OR10Z1	0.000260877	0.000505493	-0.261880274	0.261880274	M1	Male	trans
cg13935206_ENSG00000226268	0.000260878	0.000505493	-0.781253763	0.781253763	M1	Male	trans
cg05329960_CHRDL2	0.000260878	0.000505493	-0.794998117	0.794998117	M1	Male	trans
cg17080234_MTCYBP42	0.000260879	0.000505495	-0.524946293	0.524946293	M1	Male	trans
cg03655023_SEMA3A	0.000260881	0.000505497	-0.523949629	0.523949629	M1	Male	trans
cg05099240_APOLD1	0.000260881	0.000505497	-0.475011942	0.475011942	M1	Male	trans
cg05230854_ENSG00000236505	0.000260881	0.000505497	-0.36317335	0.36317335	M1	Male	trans
cg06054715_TRAV8-2	0.000260882	0.000505498	-0.50421916	0.50421916	M1	Male	trans
cg04459447_ENSG00000228959	0.000260883	0.000505498	-0.522605958	0.522605958	M1	Male	trans
cg21018156_MUPP	0.000260884	0.000505499	-0.412989813	0.412989813	M1	Male	trans
cg08018007_ARID3A	0.000260885	0.000505499	-0.555648142	0.555648142	M1	Male	trans
cg14564616_PHBP11	0.000260885	0.000505499	0.579950564	0.579950564	M1	Male	trans
cg15255359_OR6R1P	0.000260888	0.000505505	-0.726413108	0.726413108	M1	Male	trans
cg03655023_MRTFB	0.000260891	0.00050551	-0.563418198	0.563418198	M1	Male	trans
cg10454879_REN	0.000260895	0.000505516	-0.386024093	0.386024093	M1	Male	trans
cg20057198_NYX	0.000260898	0.000505521	0.447768795	0.447768795	M1	Male	trans
cg07258408_RN7SL205P	0.000260899	0.000505521	-0.999708195	0.999708195	M1	Male	trans
cg19539115_ENSG00000232360	0.000260899	0.000505521	0.894758892	0.894758892	M1	Male	trans
cg01387220_ENSG00000231867	0.000260899	0.000505521	-0.470631707	0.470631707	M1	Male	trans
cg14591380_FAM86KP	0.0002609	0.000505521	-0.660076328	0.660076328	M1	Male	trans
cg19285799_RPL15	0.0002609	0.000505521	0.875169202	0.875169202	M1	Male	trans
cg00445202_ENSG00000235099	0.0002609	0.000505521	-0.566350004	0.566350004	M1	Male	trans
cg19344682_HSD11B2	0.000260901	0.000505522	-0.704023021	0.704023021	M1	Male	trans
cg04343263_TGFBI	0.000260903	0.000505524	-0.564335742	0.564335742	M1	Male	trans
cg19598692_HOOK2	0.000260905	0.000505526	0.790578602	0.790578602	M1	Male	trans
cg23328066_RBM20	0.000260905	0.000505526	-1.331878503	1.331878503	M1	Male	trans
cg22719314_DUOXA1	0.000260905	0.000505526	-0.725039589	0.725039589	M1	Male	trans
cg08160224_PEG10	0.000260906	0.000505526	-0.514349229	0.514349229	M1	Male	trans
cg15224348_ENSG00000205236	0.000260908	0.00050553	-0.362089773	0.362089773	M1	Male	trans
cg16963484_TBCCD1	0.000260911	0.000505534	-0.389965771	0.389965771	M1	Male	trans
cg15068552_REN	0.000260911	0.000505534	-0.493966697	0.493966697	M1	Male	trans
cg03834478_ENSG00000215023	0.000260914	0.000505538	0.592946708	0.592946708	M1	Male	trans
cg25765570_ENSG00000226571	0.000260914	0.000505538	-0.916572537	0.916572537	M1	Male	trans
cg10252580_LINC00328-2P	0.000260916	0.00050554	-0.328880696	0.328880696	M1	Male	trans
cg18367631_ENSG00000239005	0.000260917	0.000505543	0.457862582	0.457862582	M1	Male	trans
cg06128142_HMGB1P17	0.000260919	0.000505544	-0.536160618	0.536160618	M1	Male	trans
cg13848087_RN7SL792P	0.000260919	0.000505544	-3.98722448	3.98722448	M1	Male	trans
cg07096305_CAMK2D	0.00026092	0.000505544	0.504575008	0.504575008	M1	Male	trans
cg26987106_ENSG00000202275	0.00026092	0.000505544	-0.471633277	0.471633277	M1	Male	trans
cg12091641_RNU6-339P	0.000260921	0.000505545	-0.360866434	0.360866434	M1	Male	trans
cg11189272_ARF1	0.000260924	0.00050555	0.394336177	0.394336177	M1	Male	trans
cg08038163_LINC02138	0.000260924	0.00050555	-0.206928174	0.206928174	M1	Male	trans
cg13828701_EIF6	0.000260925	0.00050555	0.466521903	0.466521903	M1	Male	trans
cg23860174_BOK-AS1	0.000260925	0.00050555	-0.369750289	0.369750289	M1	Male	trans
cg26015683_ENSG00000234338	0.000260926	0.00050555	0.383487023	0.383487023	M1	Male	trans
cg11861487_POLM	0.00026093	0.000505558	0.556043577	0.556043577	M1	Male	trans
cg20551181_ARIH2OS	0.00026093	0.000505558	-0.615060784	0.615060784	M1	Male	trans
cg05865911_MTND2P12	0.000260933	0.00050556	0.512312864	0.512312864	M1	Male	trans
cg24118983_ENSG00000212371	0.000260933	0.00050556	-0.448402399	0.448402399	M1	Male	trans
cg13793166_HTR3D	0.000260933	0.00050556	0.730569327	0.730569327	M1	Male	trans
cg13047869_PPP1R14BP2	0.000260933	0.00050556	-0.497815924	0.497815924	M1	Male	trans
cg02810426_VIPR2	0.000260936	0.000505564	-1.681824903	1.681824903	M1	Male	trans
cg06531702_VDR	0.000260937	0.000505565	0.520360724	0.520360724	M1	Male	trans
cg14864044_ENSG00000206356	0.000260938	0.000505566	-0.431786848	0.431786848	M1	Male	trans
cg10747979_GRIK3	0.000260939	0.000505567	-0.677763041	0.677763041	M1	Male	trans
cg24082121_SFRP5	0.000260939	0.000505567	0.52743486	0.52743486	M1	Male	trans
cg00811340_RN7SKP128	0.000260943	0.000505571	-0.801872319	0.801872319	M1	Male	trans
cg10039163_IGHM	0.000260943	0.000505571	-0.637694626	0.637694626	M1	Male	trans
cg01861555_GSE1	0.000260943	0.000505571	-1.829244111	1.829244111	M1	Male	trans
cg07470104_CYS1	0.000260943	0.000505571	-0.655252262	0.655252262	M1	Male	trans
cg18690735_RPL7L1P2	0.000260944	0.000505571	-0.73924253	0.73924253	M1	Male	trans
cg07850274_MOB1B	0.000260944	0.000505571	-0.629993132	0.629993132	M1	Male	trans
cg09483607_GTF2A1	0.000260947	0.000505575	-0.602255883	0.602255883	M1	Male	trans
cg03070989_NT5E	0.000260948	0.000505577	-0.633096672	0.633096672	M1	Male	trans
cg04738673_KCNK16	0.000260952	0.000505585	-0.489730272	0.489730272	M1	Male	trans
cg08140801_CAMKK1	0.000260954	0.000505587	-0.387623055	0.387623055	M1	Male	trans
cg11889058_MT1XP1	0.000260955	0.000505589	-0.945438443	0.945438443	M1	Male	trans
cg25994476_CISD2	0.000260956	0.000505589	0.531214821	0.531214821	M1	Male	trans
cg16707227_ENSG00000239544	0.000260957	0.000505589	0.922886996	0.922886996	M1	Male	trans
cg11083638_LINC01039	0.000260958	0.000505591	0.543750177	0.543750177	M1	Male	trans
cg05818000_SNORA22C	0.000260959	0.000505591	-0.656318538	0.656318538	M1	Male	trans
cg12612309_KLHL17	0.00026096	0.000505593	0.617840336	0.617840336	M1	Male	trans
cg26994094_PSPH	0.000260961	0.000505594	-0.713317171	0.713317171	M1	Male	trans
cg24118983_SUMO1P4	0.000260962	0.000505596	-0.50868046	0.50868046	M1	Male	trans
cg06361543_SSX1	0.000260963	0.000505596	-0.496460169	0.496460169	M1	Male	trans
cg06699461_SNORD90	0.000260963	0.000505596	-0.536989249	0.536989249	M1	Male	trans
cg07850274_ANLN	0.000260965	0.000505599	-0.59044574	0.59044574	M1	Male	trans
cg06807117_POM121L8P	0.000260967	0.000505602	0.818451997	0.818451997	M1	Male	trans
cg10039163_MOXD1	0.000260968	0.000505602	-0.507515847	0.507515847	M1	Male	trans
cg26338867_FAM193B	0.000260971	0.000505607	0.610116543	0.610116543	M1	Male	trans
cg21056002_EPO	0.000260971	0.000505607	0.323508767	0.323508767	M1	Male	trans
cg24358599_MIR1233-2	0.000260972	0.000505607	-0.43477958	0.43477958	M1	Male	trans
cg04092747_MIR676	0.000260972	0.000505607	0.577424007	0.577424007	M1	Male	trans
cg16278658_PRYP1	0.000260972	0.000505607	-1.427936929	1.427936929	M1	Male	trans
cg20651218_HMSD	0.000260974	0.000505609	-0.429116342	0.429116342	M1	Male	trans
cg20509117_ENSG00000229167	0.000260974	0.000505609	-0.519905197	0.519905197	M1	Male	trans
cg03026865_LIPC	0.000260977	0.000505613	-0.540891696	0.540891696	M1	Male	trans
cg10795607_PAX8-AS1	0.000260977	0.000505613	-0.593149809	0.593149809	M1	Male	trans
cg10217166_ENSG00000218806	0.000260979	0.000505615	-0.696292328	0.696292328	M1	Male	trans
cg13487631_RNU6-112P	0.000260981	0.000505618	0.347923771	0.347923771	M1	Male	trans
cg03655023_HAUS3	0.000260982	0.000505618	-0.557238211	0.557238211	M1	Male	trans
cg09480417_ENSG00000236526	0.000260982	0.000505618	-0.76309154	0.76309154	M1	Male	trans
cg20045882_FAM193A	0.000260982	0.000505618	0.50228325	0.50228325	M1	Male	trans
cg24605553_NCR3	0.000260983	0.000505618	0.515307165	0.515307165	M1	Male	trans
cg19193854_GCOM1	0.000260983	0.000505618	0.345374969	0.345374969	M1	Male	trans
cg12869097_RPL3	0.000260984	0.000505618	-0.387625131	0.387625131	M1	Male	trans
cg18835705_RNU4-4P	0.000260985	0.00050562	-0.747714995	0.747714995	M1	Male	trans
cg23616233_H2BS1	0.000260986	0.000505621	-0.868561418	0.868561418	M1	Male	trans
cg19082069_NFKBIB	0.000260986	0.000505621	0.441930436	0.441930436	M1	Male	trans
cg20033591_ARRDC2	0.000260988	0.000505624	2.504790179	2.504790179	M1	Male	trans
cg04774563_PPP1R2P5	0.000260989	0.000505625	-0.685587679	0.685587679	M1	Male	trans
cg11189272_LRRC8E	0.00026099	0.000505626	0.338349837	0.338349837	M1	Male	trans
cg09825146_ENSG00000223530	0.000260995	0.000505635	0.559101607	0.559101607	M1	Male	trans
cg07110166_MSC	0.000260999	0.00050564	-0.425914974	0.425914974	M1	Male	trans
cg02838089_ENSG00000205037	0.000260999	0.00050564	-0.983217779	0.983217779	M1	Male	trans
cg04735964_ENSG00000233778	0.000261002	0.000505646	-0.605843017	0.605843017	M1	Male	trans
cg07793432_IMMP2L	0.000261003	0.000505646	-0.72280443	0.72280443	M1	Male	trans
cg26259001_RPS29P11	0.000261004	0.000505648	-0.932854121	0.932854121	M1	Male	trans
cg14588406_BEST2	0.000261006	0.000505651	0.695684789	0.695684789	M1	Male	trans
cg15995131_ZDHHC20-IT1	0.000261007	0.000505652	-0.660279818	0.660279818	M1	Male	trans
cg23151860_MRPL39	0.000261009	0.000505654	0.810623563	0.810623563	M1	Male	trans
cg10039163_RPS29	0.00026101	0.000505654	-0.444840138	0.444840138	M1	Male	trans
cg04493778_RNA5SP48	0.000261011	0.000505654	-0.826097924	0.826097924	M1	Male	trans
cg25902146_ENSG00000243004	0.000261012	0.000505654	0.72119726	0.72119726	M1	Male	trans
cg11056334_SPIN1	0.000261012	0.000505654	-0.356395894	0.356395894	M1	Male	trans
cg18538958_ENSG00000229957	0.000261012	0.000505654	0.425764442	0.425764442	M1	Male	trans
cg09757838_MIR607	0.000261012	0.000505654	0.598638492	0.598638492	M1	Male	trans
cg25669593_CEACAMP6	0.000261012	0.000505654	-0.605685709	0.605685709	M1	Male	trans
cg05172956_KRT18P23	0.000261012	0.000505654	0.557112314	0.557112314	M1	Male	trans
cg04553112_ENSG00000235819	0.000261013	0.000505654	0.408519312	0.408519312	M1	Male	trans
cg16329085_RNU6-159P	0.000261014	0.000505656	-0.842405251	0.842405251	M1	Male	trans
cg08985601_GDPD3	0.000261015	0.000505657	0.718260999	0.718260999	M1	Male	trans
cg14748151_Y_RNA	0.000261016	0.000505657	-0.386999276	0.386999276	M1	Male	trans
cg04967129_LRIT2	0.000261016	0.000505657	-0.630932325	0.630932325	M1	Male	trans
cg14267705_TPMT	0.000261017	0.000505658	-0.693908224	0.693908224	M1	Male	trans
cg20449048_VDR	0.000261017	0.000505658	0.351675352	0.351675352	M1	Male	trans
cg18892128_LINC02249	0.000261021	0.000505665	0.806715117	0.806715117	M1	Male	trans
cg17969084_VIM	0.000261023	0.000505666	0.43688255	0.43688255	M1	Male	trans
cg11576424_EGFR-AS1	0.000261023	0.000505666	0.609191941	0.609191941	M1	Male	trans
cg11616276_GPR152	0.000261024	0.000505668	0.732195306	0.732195306	M1	Male	trans
cg15724534_ACTG1P10	0.000261025	0.000505669	-0.517716873	0.517716873	M1	Male	trans
cg14994777_CASC2	0.000261026	0.00050567	-0.555547936	0.555547936	M1	Male	trans
cg25958450_IMPDH1P5	0.000261026	0.00050567	0.54286802	0.54286802	M1	Male	trans
cg00388556_PPIAP7	0.000261028	0.000505672	0.556879224	0.556879224	M1	Male	trans
cg17362819_ANPEP	0.000261029	0.000505672	-0.51506657	0.51506657	M1	Male	trans
cg21226087_EMP2P1	0.000261029	0.000505673	-0.802527746	0.802527746	M1	Male	trans
cg23328066_ENSG00000173867	0.00026103	0.000505674	-1.257476504	1.257476504	M1	Male	trans
cg25481348_CDPF1P1	0.000261031	0.000505674	-0.837067146	0.837067146	M1	Male	trans
cg21477985_DCSTAMP	0.000261036	0.000505683	0.296676	0.296676	M1	Male	trans
cg08662043_HELLS	0.000261038	0.000505686	-0.375513794	0.375513794	M1	Male	trans
cg04488703_SEPTIN14P3	0.00026104	0.000505688	-0.618773637	0.618773637	M1	Male	trans
cg25961952_ZNF22-AS1	0.00026104	0.000505688	-0.69889894	0.69889894	M1	Male	trans
cg23840219_RPL13AP3	0.000261042	0.000505691	0.36373514	0.36373514	M1	Male	trans
cg14790638_NAB1P1	0.000261043	0.000505691	-0.249935697	0.249935697	M1	Male	trans
cg25181525_CCDC182	0.000261044	0.000505693	-0.371724152	0.371724152	M1	Male	trans
cg03160045_BIRC7	0.000261049	0.000505702	0.732469913	0.732469913	M1	Male	trans
cg12705340_ARRDC2	0.000261051	0.000505705	0.64851481	0.64851481	M1	Male	trans
cg01210264_CDH23-AS1	0.000261052	0.000505706	-1.734497536	1.734497536	M1	Male	trans
cg09024023_IHH	0.000261056	0.000505712	-0.615688403	0.615688403	M1	Male	trans
cg02077688_ENSG00000230686	0.000261056	0.000505712	-0.428133947	0.428133947	M1	Male	trans
cg05144042_CKS1B	0.000261057	0.000505712	0.594704598	0.594704598	M1	Male	trans
cg02066813_CCNB2	0.000261057	0.000505712	-0.573877991	0.573877991	M1	Male	trans
cg20935363_RN7SL191P	0.000261058	0.000505712	0.609701513	0.609701513	M1	Male	trans
cg20630363_ENSG00000218986	0.000261061	0.000505719	-0.714834906	0.714834906	M1	Male	trans
cg08795444_HTR5A	0.000261062	0.000505719	-0.943988512	0.943988512	M1	Male	trans
cg00032637_C11orf94	0.000261063	0.000505721	1.018750332	1.018750332	M1	Male	trans
cg15251010_COPS4	0.000261065	0.000505723	-0.842370184	0.842370184	M1	Male	trans
cg02399049_ENSG00000233406	0.000261065	0.000505723	-0.547263481	0.547263481	M1	Male	trans
cg15250633_RPL26P27	0.000261066	0.000505724	-0.388782126	0.388782126	M1	Male	trans
cg23909098_RN7SL681P	0.000261067	0.000505724	0.339687688	0.339687688	M1	Male	trans
cg11794120_SNORD88B	0.00026107	0.000505729	-0.560236124	0.560236124	M1	Male	trans
cg23309512_ENSG00000237768	0.000261071	0.00050573	-0.499653728	0.499653728	M1	Male	trans
cg22280068_OR52I2	0.000261072	0.000505731	-0.561547371	0.561547371	M1	Male	trans
cg04726019_H3C12	0.000261073	0.000505731	-0.407767939	0.407767939	M1	Male	trans
cg17304678_CD300LG	0.000261073	0.000505731	0.844918738	0.844918738	M1	Male	trans
cg24413597_NUDCD3	0.000261073	0.000505731	0.390609211	0.390609211	M1	Male	trans
cg20821566_EPRS1	0.000261073	0.000505731	-0.541327858	0.541327858	M1	Male	trans
cg07515961_RNA5S13	0.000261074	0.000505731	0.350177127	0.350177127	M1	Male	trans
cg15982418_ZNF295-AS1	0.000261076	0.000505731	-0.556863982	0.556863982	M1	Male	trans
cg27208514_PLEKHG1	0.000261076	0.000505731	-0.374544784	0.374544784	M1	Male	trans
cg18387478_TRY2P	0.000261076	0.000505731	0.471154264	0.471154264	M1	Male	trans
cg16963484_KCNIP4	0.000261076	0.000505731	-0.316491929	0.316491929	M1	Male	trans
cg12800122_SPDYC	0.000261077	0.000505731	0.661431538	0.661431538	M1	Male	trans
cg22775138_CA6	0.000261081	0.000505737	-0.605019135	0.605019135	M1	Male	trans
cg09480417_ARSDP1	0.000261082	0.000505739	-0.767893208	0.767893208	M1	Male	trans
cg17086493_RNASE3	0.000261085	0.000505743	0.751401119	0.751401119	M1	Male	trans
cg21935113_BEST2	0.000261085	0.000505743	0.679736075	0.679736075	M1	Male	trans
cg17106653_RN7SKP193	0.000261086	0.000505743	0.846990021	0.846990021	M1	Male	trans
cg13440411_MTCYBP42	0.000261086	0.000505744	-0.439904416	0.439904416	M1	Male	trans
cg09272186_SYTL5	0.000261087	0.000505744	1.036926804	1.036926804	M1	Male	trans
cg24330793_ENSG00000230801	0.000261089	0.000505747	-0.797451145	0.797451145	M1	Male	trans
cg13646034_SNORA70	0.000261089	0.000505747	-0.557932456	0.557932456	M1	Male	trans
cg11110282_SNORD42	0.00026109	0.000505748	-0.528241094	0.528241094	M1	Male	trans
cg20821566_ZNF891	0.000261091	0.000505749	-0.591007178	0.591007178	M1	Male	trans
cg24856383_IL21-AS1	0.000261092	0.00050575	0.425439981	0.425439981	M1	Male	trans
cg00268443_RN7SKP189	0.000261094	0.000505752	-0.791261506	0.791261506	M1	Male	trans
cg21050001_SIGLEC10	0.000261095	0.000505752	-0.184808909	0.184808909	M1	Male	trans
cg09322432_IGBP1-AS1	0.000261095	0.000505752	-0.914331497	0.914331497	M1	Male	trans
cg13370086_RN7SKP159	0.000261095	0.000505752	-0.533233746	0.533233746	M1	Male	trans
cg16444255_CYCSP33	0.000261095	0.000505752	-0.829327689	0.829327689	M1	Male	trans
cg18438405_RN7SL826P	0.000261097	0.000505753	-0.577951414	0.577951414	M1	Male	trans
cg18438405_C10orf71-AS1	0.000261097	0.000505753	-0.507878259	0.507878259	M1	Male	trans
cg24855134_RMDN2-AS1	0.000261097	0.000505753	-0.56894129	0.56894129	M1	Male	trans
cg12832751_ENSG00000213560	0.000261099	0.000505754	-0.900314963	0.900314963	M1	Male	trans
cg19009469_USP41	0.000261099	0.000505754	-0.475350862	0.475350862	M1	Male	trans
cg27574929_ENSG00000215838	0.000261099	0.000505754	-0.76370705	0.76370705	M1	Male	trans
cg12500767_KRTAP5-11	0.0002611	0.000505756	-0.558772088	0.558772088	M1	Male	trans
cg17159699_BHLHE40	0.000261102	0.000505757	-1.515823196	1.515823196	M1	Male	trans
cg04224568_ANGPTL2	0.000261103	0.000505759	-0.503602901	0.503602901	M1	Male	trans
cg07733851_ENSG00000222031	0.000261106	0.000505765	0.791861569	0.791861569	M1	Male	trans
cg00739004_KRT18P27	0.000261108	0.000505767	-1.199995415	1.199995415	M1	Male	trans
cg03702660_ENSG00000226047	0.000261108	0.000505767	-1.398833344	1.398833344	M1	Male	trans
cg15672365_RNY4P9	0.000261109	0.000505768	-0.62308729	0.62308729	M1	Male	trans
cg08681445_ENSG00000231020	0.00026111	0.000505769	-0.591929605	0.591929605	M1	Male	trans
cg22660680_PARM1	0.000261115	0.000505778	-0.46347727	0.46347727	M1	Male	trans
cg17918676_ENSG00000234080	0.000261117	0.000505779	-0.875115227	0.875115227	M1	Male	trans
cg02077688_OR2R1P	0.000261119	0.000505779	-0.772236281	0.772236281	M1	Male	trans
cg00935234_PABPC1L	0.000261121	0.000505779	-0.587961877	0.587961877	M1	Male	trans
cg16064295_ADGB	0.000261121	0.000505779	-0.636279566	0.636279566	M1	Male	trans
cg23289706_CDKN2AIPNLP3	0.000261122	0.000505779	-0.907841151	0.907841151	M1	Male	trans
cg03383006_RPL5P9	0.000261124	0.000505779	-0.69182367	0.69182367	M1	Male	trans
cg07096305_GLRX2	0.000261126	0.000505779	0.471119753	0.471119753	M1	Male	trans
cg08426938_CCZ1B	0.000261127	0.000505779	-0.598118277	0.598118277	M1	Male	trans
cg07139794_ENSG00000201516	0.00026113	0.000505779	-0.587913987	0.587913987	M1	Male	trans
cg06502685_STXBP5	0.000261132	0.000505779	-0.371408816	0.371408816	M1	Male	trans
cg16064295_TAOK1	0.000261135	0.000505779	-0.699547784	0.699547784	M1	Male	trans
cg08148553_MSC	0.000261135	0.000505779	0.336469106	0.336469106	M1	Male	trans
cg00393957_NDUFS5P2	0.000261136	0.000505779	0.443412949	0.443412949	M1	Male	trans
cg00393957_RNA5SP113	0.000261136	0.000505779	0.26784964	0.26784964	M1	Male	trans
cg00393957_MIR218-2	0.000261136	0.000505779	0.784796953	0.784796953	M1	Male	trans
cg00393957_FUNDC2P3	0.000261136	0.000505779	0.510080693	0.510080693	M1	Male	trans
cg00393957_ZNF734P	0.000261136	0.000505779	0.842454521	0.842454521	M1	Male	trans
cg00393957_LINC02247	0.000261136	0.000505779	0.510080693	0.510080693	M1	Male	trans
cg00393957_BHLHA9	0.000261136	0.000505779	0.36481949	0.36481949	M1	Male	trans
cg00393957_NEK2P2	0.000261136	0.000505779	0.210324562	0.210324562	M1	Male	trans
cg00393957_SMSP1	0.000261136	0.000505779	0.510080693	0.510080693	M1	Male	trans
cg00393957_CT45A5	0.000261136	0.000505779	0.203654921	0.203654921	M1	Male	trans
cg00393957_LINC02778	0.000261136	0.000505779	0.560030057	0.560030057	M1	Male	trans
cg00393957_ACTBP12	0.000261136	0.000505779	0.876916918	0.876916918	M1	Male	trans
cg00393957_MTND5P18	0.000261136	0.000505779	0.876916918	0.876916918	M1	Male	trans
cg00393957_CTNNA2-AS1	0.000261136	0.000505779	0.334645867	0.334645867	M1	Male	trans
cg00393957_MTND5P29	0.000261136	0.000505779	0.622383307	0.622383307	M1	Male	trans
cg00393957_RNU6-169P	0.000261136	0.000505779	0.786672681	0.786672681	M1	Male	trans
cg00393957_LINC02433	0.000261136	0.000505779	0.393336341	0.393336341	M1	Male	trans
cg00393957_RN7SL868P	0.000261136	0.000505779	0.876916918	0.876916918	M1	Male	trans
cg00393957_MTND1P2	0.000261136	0.000505779	0.876916918	0.876916918	M1	Male	trans
cg00393957_ASB10	0.000261136	0.000505779	0.393336341	0.393336341	M1	Male	trans
cg00393957_H3P29	0.000261136	0.000505779	0.876916918	0.876916918	M1	Male	trans
cg00393957_SORCS3	0.000261136	0.000505779	0.535699281	0.535699281	M1	Male	trans
cg00393957_IGF2-AS	0.000261136	0.000505779	0.393336341	0.393336341	M1	Male	trans
cg00393957_SPEM1	0.000261136	0.000505779	0.769244001	0.769244001	M1	Male	trans
cg00393957_ENSG00000227679	0.000261136	0.000505779	0.08732056	0.08732056	M1	Male	trans
cg00393957_SKP2P1	0.000261136	0.000505779	0.876916918	0.876916918	M1	Male	trans
cg00393957_ENSG00000230432	0.000261136	0.000505779	0.393336341	0.393336341	M1	Male	trans
cg00393957_ENSG00000230621	0.000261136	0.000505779	0.622383307	0.622383307	M1	Male	trans
cg00393957_ENSG00000232897	0.000261136	0.000505779	0.151299219	0.151299219	M1	Male	trans
cg00393957_LINC01114	0.000261136	0.000505779	0.176856777	0.176856777	M1	Male	trans
cg00393957_PHOX2B	0.000261136	0.000505779	0.213055255	0.213055255	M1	Male	trans
cg10991855_APLP2	0.000261136	0.000505779	-0.413096427	0.413096427	M1	Male	trans
cg07424927_ZNF382	0.000261137	0.000505781	0.485986789	0.485986789	M1	Male	trans
cg10084670_C14orf39	0.000261138	0.000505781	0.59418807	0.59418807	M1	Male	trans
cg14409406_NUP42	0.00026114	0.000505783	-0.605948862	0.605948862	M1	Male	trans
cg17010895_ENSG00000235099	0.00026114	0.000505783	-0.591014954	0.591014954	M1	Male	trans
cg07596643_UMLILO	0.000261142	0.000505786	0.385688067	0.385688067	M1	Male	trans
cg22055728_PALM3	0.000261143	0.000505786	-0.562360809	0.562360809	M1	Male	trans
cg01666490_ENSG00000233933	0.000261144	0.000505788	-0.6581902	0.6581902	M1	Male	trans
cg11421485_LPGAT1-AS1	0.000261147	0.000505791	-0.655361868	0.655361868	M1	Male	trans
cg16045677_ENSG00000215871	0.000261147	0.000505791	-0.611170066	0.611170066	M1	Male	trans
cg17324671_JAM2	0.000261147	0.000505791	-0.529455197	0.529455197	M1	Male	trans
cg25994476_ERO1B	0.000261147	0.000505791	0.578251606	0.578251606	M1	Male	trans
cg12395926_PPME1	0.000261149	0.000505793	0.548241083	0.548241083	M1	Male	trans
cg08229224_NRDC	0.000261149	0.000505793	-0.459752481	0.459752481	M1	Male	trans
cg24202000_ENSG00000236246	0.000261151	0.000505795	-0.498833244	0.498833244	M1	Male	trans
cg16919093_DIRAS1	0.000261151	0.000505795	-0.972282681	0.972282681	M1	Male	trans
cg09833720_RPS27AP14	0.000261155	0.0005058	-0.312759774	0.312759774	M1	Male	trans
cg11552363_ENSG00000226955	0.000261155	0.0005058	-0.568031097	0.568031097	M1	Male	trans
cg07096305_UBR2	0.000261155	0.000505801	0.5032129	0.5032129	M1	Male	trans
cg06103928_IGLJ5	0.000261156	0.000505802	-1.56773435	1.56773435	M1	Male	trans
cg03448754_SRRM3	0.000261158	0.000505804	-0.394090156	0.394090156	M1	Male	trans
cg14267705_SNX5	0.000261158	0.000505804	-0.738205421	0.738205421	M1	Male	trans
cg00673578_RHBG	0.000261159	0.000505804	0.61865788	0.61865788	M1	Male	trans
cg04105065_ERHP2	0.00026116	0.000505805	-0.639180518	0.639180518	M1	Male	trans
cg09612852_LINC01693	0.000261163	0.00050581	-0.405796814	0.405796814	M1	Male	trans
cg16882623_PAM16	0.000261163	0.00050581	-0.601087834	0.601087834	M1	Male	trans
cg14646974_PRKX-AS1	0.000261164	0.00050581	-0.532845922	0.532845922	M1	Male	trans
cg04343263_MAP3K8	0.000261167	0.000505816	-0.714277865	0.714277865	M1	Male	trans
cg16873130_SNORD91A	0.000261168	0.000505817	-0.426413147	0.426413147	M1	Male	trans
cg22772528_RN7SL825P	0.00026117	0.00050582	0.525132867	0.525132867	M1	Male	trans
cg02792740_CCZ1B	0.000261171	0.000505821	0.611018647	0.611018647	M1	Male	trans
cg24270367_BTBD17	0.000261171	0.000505821	-1.411458056	1.411458056	M1	Male	trans
cg06635371_IGHV3-74	0.000261172	0.000505821	0.481049918	0.481049918	M1	Male	trans
cg05351147_OR2W2P	0.000261173	0.000505823	-0.741488907	0.741488907	M1	Male	trans
cg03926165_SNORA41B	0.000261174	0.000505823	-0.909476731	0.909476731	M1	Male	trans
cg11541881_ENSG00000231011	0.000261174	0.000505823	-0.227253936	0.227253936	M1	Male	trans
cg19687532_ENSG00000235377	0.000261176	0.000505826	-0.537401239	0.537401239	M1	Male	trans
cg00460789_FKBP5	0.000261177	0.000505827	0.639547103	0.639547103	M1	Male	trans
cg03689146_NXF1	0.000261178	0.000505827	-0.561522568	0.561522568	M1	Male	trans
cg19864060_MIR219A1	0.000261179	0.000505828	0.684462027	0.684462027	M1	Male	trans
cg02308492_SRRM3	0.00026118	0.00050583	0.380129042	0.380129042	M1	Male	trans
cg22280068_ENSG00000236003	0.000261181	0.000505831	-0.597297241	0.597297241	M1	Male	trans
cg17477995_SRI	0.000261182	0.000505832	-0.411951088	0.411951088	M1	Male	trans
cg05477480_BATF3	0.000261185	0.000505836	-0.384832997	0.384832997	M1	Male	trans
cg16775224_TMEM239	0.000261185	0.000505836	0.480084998	0.480084998	M1	Male	trans
cg03620587_LINC01115	0.000261186	0.000505836	-0.840232792	0.840232792	M1	Male	trans
cg14994777_BATF	0.000261186	0.000505836	0.490948766	0.490948766	M1	Male	trans
cg17252620_ENSG00000233478	0.000261188	0.00050584	0.715740561	0.715740561	M1	Male	trans
cg16550656_SLC8B1	0.000261192	0.000505846	-0.419757284	0.419757284	M1	Male	trans
cg11674404_BANF1	0.000261192	0.000505846	-0.422566957	0.422566957	M1	Male	trans
cg02843332_RNU6-690P	0.000261193	0.000505846	-0.645449333	0.645449333	M1	Male	trans
cg05497124_PGAM4P1	0.000261193	0.000505846	-0.472354125	0.472354125	M1	Male	trans
cg03292652_CBLIF	0.000261195	0.00050585	0.463254113	0.463254113	M1	Male	trans
cg14267705_ESCO2	0.000261197	0.000505852	-0.641172093	0.641172093	M1	Male	trans
cg15701795_RPSAP45	0.0002612	0.000505856	-0.774572339	0.774572339	M1	Male	trans
cg20952434_ENSG00000238295	0.0002612	0.000505856	0.846357631	0.846357631	M1	Male	trans
cg23093741_KRTAP4-1	0.000261202	0.000505858	-0.402224472	0.402224472	M1	Male	trans
cg17139095_MARK2P6	0.000261202	0.000505858	0.924176284	0.924176284	M1	Male	trans
cg07793432_INPPL1	0.000261202	0.000505858	0.597509278	0.597509278	M1	Male	trans
cg07558734_ENSG00000225952	0.000261203	0.000505858	-0.870705321	0.870705321	M1	Male	trans
cg19408449_ADCY10P1	0.000261204	0.000505859	-0.365278503	0.365278503	M1	Male	trans
cg05463525_DPY19L4P1	0.000261205	0.000505862	-0.589439338	0.589439338	M1	Male	trans
cg11868136_SH3BGRL2	0.000261206	0.000505862	-0.351964948	0.351964948	M1	Male	trans
cg25506215_MUC21	0.000261208	0.000505864	0.97673848	0.97673848	M1	Male	trans
cg10798164_PRB4	0.00026121	0.000505866	-0.956197539	0.956197539	M1	Male	trans
cg10991855_SH2D4A	0.00026121	0.000505866	-0.455630417	0.455630417	M1	Male	trans
cg01160724_ENSG00000230863	0.000261211	0.000505866	-0.29150399	0.29150399	M1	Male	trans
cg10744079_SEPTIN14	0.000261212	0.000505866	0.611246667	0.611246667	M1	Male	trans
cg12571007_MIR340	0.000261213	0.000505866	2.913752276	2.913752276	M1	Male	trans
cg20271057_HNRNPA1P60	0.000261213	0.000505866	-0.764277653	0.764277653	M1	Male	trans
cg07712892_RN7SL215P	0.000261213	0.000505866	-0.380740219	0.380740219	M1	Male	trans
cg09760986_GPRC6A	0.000261214	0.000505866	-0.522417409	0.522417409	M1	Male	trans
cg21527621_RAET1K	0.000261214	0.000505866	0.554318139	0.554318139	M1	Male	trans
cg00137264_GAS2	0.000261216	0.000505866	-0.576001828	0.576001828	M1	Male	trans
cg02165747_RNU6-214P	0.000261218	0.000505866	-0.423571121	0.423571121	M1	Male	trans
cg27478167_ENSG00000242140	0.000261218	0.000505866	-0.705666623	0.705666623	M1	Male	trans
cg14492241_MIR769	0.000261218	0.000505866	-0.248096292	0.248096292	M1	Male	trans
cg16920238_FAT4	0.00026122	0.000505866	-0.620816132	0.620816132	M1	Male	trans
cg10803714_EIF3LP3	0.000261221	0.000505866	-1.084277268	1.084277268	M1	Male	trans
cg03859313_MIR328	0.000261224	0.000505866	1.106408037	1.106408037	M1	Male	trans
cg08731067_RNA5SP478	0.000261224	0.000505866	-0.943928954	0.943928954	M1	Male	trans
cg12579198_LINC01381	0.000261225	0.000505866	-0.818352065	0.818352065	M1	Male	trans
cg19276014_ENSG00000227139	0.000261225	0.000505866	-0.687083375	0.687083375	M1	Male	trans
cg12305545_OR6C1	0.000261226	0.000505866	-0.02693902	0.02693902	M1	Male	trans
cg12305545_DNAJA1P5	0.000261226	0.000505866	-0.841194352	0.841194352	M1	Male	trans
cg12305545_NDUFA5P10	0.000261226	0.000505866	-0.23970613	0.23970613	M1	Male	trans
cg12305545_CRB3P1	0.000261226	0.000505866	-0.595559146	0.595559146	M1	Male	trans
cg12305545_OR10C1	0.000261226	0.000505866	-0.595559146	0.595559146	M1	Male	trans
cg12305545_CAPZA1P4	0.000261226	0.000505866	-1.02386916	1.02386916	M1	Male	trans
cg12305545_OR51H2P	0.000261226	0.000505866	-0.367171027	0.367171027	M1	Male	trans
cg12305545_OR9I2P	0.000261226	0.000505866	-0.252997934	0.252997934	M1	Male	trans
cg12305545_NDUFA12P1	0.000261226	0.000505866	-0.459250974	0.459250974	M1	Male	trans
cg12305545_RN7SKP205	0.000261226	0.000505866	-0.687118672	0.687118672	M1	Male	trans
cg12305545_ENSG00000224252	0.000261226	0.000505866	-1.02386916	1.02386916	M1	Male	trans
cg12305545_ENSG00000230159	0.000261226	0.000505866	-1.02386916	1.02386916	M1	Male	trans
cg12305545_ENSG00000230190	0.000261226	0.000505866	-1.02386916	1.02386916	M1	Male	trans
cg12305545_ENSG00000234522	0.000261226	0.000505866	-1.02386916	1.02386916	M1	Male	trans
cg12305545_SETD6P1	0.000261226	0.000505866	-0.366778167	0.366778167	M1	Male	trans
cg12305545_DPP10-AS3	0.000261226	0.000505866	-0.503722739	0.503722739	M1	Male	trans
cg12305545_OR5M4P	0.000261226	0.000505866	-0.918501948	0.918501948	M1	Male	trans
cg12305545_TPRX1	0.000261226	0.000505866	-0.563977582	0.563977582	M1	Male	trans
cg12305545_CACNG7	0.000261226	0.000505866	-0.158775984	0.158775984	M1	Male	trans
cg12305545_RNU6-929P	0.000261226	0.000505866	-0.420597176	0.420597176	M1	Male	trans
cg15251010_ADGRA3	0.000261227	0.000505866	-0.866029722	0.866029722	M1	Male	trans
cg11130915_ENSG00000241877	0.000261228	0.000505867	1.067207671	1.067207671	M1	Male	trans
cg13458720_EN1	0.000261233	0.000505875	-1.007421743	1.007421743	M1	Male	trans
cg08426938_PLK4	0.000261233	0.000505875	-0.440727527	0.440727527	M1	Male	trans
cg10958924_KRTAP2-1	0.000261233	0.000505875	0.638267981	0.638267981	M1	Male	trans
cg10854295_RPS3AP3	0.000261235	0.000505877	-1.921288431	1.921288431	M1	Male	trans
cg16438182_LINC01768	0.000261241	0.000505889	-0.29842454	0.29842454	M1	Male	trans
cg25588120_EXO5	0.000261242	0.000505889	-0.307755552	0.307755552	M1	Male	trans
cg04101572_ZNF877P	0.000261243	0.000505889	-0.511435445	0.511435445	M1	Male	trans
cg01952618_IGKJ3	0.000261243	0.000505889	-0.846561375	0.846561375	M1	Male	trans
cg23314071_IATPR	0.000261243	0.000505889	0.656884468	0.656884468	M1	Male	trans
cg16999170_CUL3	0.000261244	0.000505889	-0.80947025	0.80947025	M1	Male	trans
cg10277195_TNN	0.000261246	0.000505892	0.752999964	0.752999964	M1	Male	trans
cg09887532_RN7SL825P	0.000261247	0.000505894	0.689403791	0.689403791	M1	Male	trans
cg16452467_LGI3	0.000261247	0.000505894	-0.395682012	0.395682012	M1	Male	trans
cg02761835_IGLV1-47	0.000261249	0.000505895	-0.893307316	0.893307316	M1	Male	trans
cg08285570_RPS13P2	0.000261249	0.000505895	-0.890901921	0.890901921	M1	Male	trans
cg16064295_RPF2	0.00026125	0.000505896	-0.673560675	0.673560675	M1	Male	trans
cg14591380_RNU1-44P	0.000261253	0.000505902	-0.942155086	0.942155086	M1	Male	trans
cg15025375_ENSG00000236668	0.000261254	0.000505902	-0.357420497	0.357420497	M1	Male	trans
cg10099957_OPLAH	0.000261256	0.000505906	0.545797881	0.545797881	M1	Male	trans
cg23169957_ATP5MFP1	0.000261258	0.000505908	0.527335645	0.527335645	M1	Male	trans
cg20821566_RRP9	0.000261258	0.000505908	0.474137025	0.474137025	M1	Male	trans
cg12353041_NLRP14	0.000261259	0.000505908	-0.709288041	0.709288041	M1	Male	trans
cg04548815_FHL3	0.000261265	0.000505917	0.722287514	0.722287514	M1	Male	trans
cg00490039_LINC00161	0.000261265	0.000505917	-0.413746787	0.413746787	M1	Male	trans
cg14836984_SNORA9B	0.000261266	0.000505917	0.986433675	0.986433675	M1	Male	trans
cg25122934_POT1-AS1	0.000261266	0.000505917	-0.536801158	0.536801158	M1	Male	trans
cg02415982_MIR563	0.000261268	0.000505917	0.679392866	0.679392866	M1	Male	trans
cg20831648_LINC01867	0.000261274	0.000505917	-0.217152314	0.217152314	M1	Male	trans
cg20831648_SNORD115-15	0.000261274	0.000505917	-0.251916698	0.251916698	M1	Male	trans
cg20831648_ENSG00000229288	0.000261274	0.000505917	-0.17426983	0.17426983	M1	Male	trans
cg20831648_RPS15AP7	0.000261274	0.000505917	-0.51988956	0.51988956	M1	Male	trans
cg20831648_RPL37P11	0.000261274	0.000505917	-0.634351757	0.634351757	M1	Male	trans
cg20831648_RNU6-910P	0.000261274	0.000505917	-0.634351757	0.634351757	M1	Male	trans
cg20831648_DEFB130D	0.000261274	0.000505917	-0.893780057	0.893780057	M1	Male	trans
cg20831648_VN1R36P	0.000261274	0.000505917	-0.367157624	0.367157624	M1	Male	trans
cg20831648_SNORD36B	0.000261274	0.000505917	-0.022522886	0.022522886	M1	Male	trans
cg20831648_OR4B1	0.000261274	0.000505917	-0.299907932	0.299907932	M1	Male	trans
cg20831648_BOLA2	0.000261274	0.000505917	-0.893780057	0.893780057	M1	Male	trans
cg20831648_SLC35G4	0.000261274	0.000505917	-0.893780057	0.893780057	M1	Male	trans
cg20831648_KRT18P2	0.000261274	0.000505917	-0.637011213	0.637011213	M1	Male	trans
cg20831648_ENSG00000223563	0.000261274	0.000505917	-0.214312991	0.214312991	M1	Male	trans
cg20831648_ENSG00000230015	0.000261274	0.000505917	-0.599815865	0.599815865	M1	Male	trans
cg20831648_ENSG00000233407	0.000261274	0.000505917	-0.451939794	0.451939794	M1	Male	trans
cg20831648_ENSG00000228365	0.000261274	0.000505917	-0.158017775	0.158017775	M1	Male	trans
cg01226797_RPL7AP53	0.000261274	0.000505917	-0.786145993	0.786145993	M1	Male	trans
cg05636584_MYEF2	0.000261276	0.00050592	-0.747393899	0.747393899	M1	Male	trans
cg11056334_LIPA	0.000261276	0.00050592	-0.384751994	0.384751994	M1	Male	trans
cg24267017_KCND1	0.000261277	0.00050592	1.380883839	1.380883839	M1	Male	trans
cg15074728_CD28	0.000261284	0.000505933	-0.406091332	0.406091332	M1	Male	trans
cg07119434_SIGLECL1	0.000261285	0.000505934	-0.804673536	0.804673536	M1	Male	trans
cg09551249_RNU6-1091P	0.000261287	0.000505936	-0.816974794	0.816974794	M1	Male	trans
cg06502685_AMD1	0.000261287	0.000505936	-0.362121738	0.362121738	M1	Male	trans
cg25588120_RBL2	0.000261289	0.000505939	-0.323826759	0.323826759	M1	Male	trans
cg18449048_KIAA1614-AS1	0.00026129	0.000505939	0.595562747	0.595562747	M1	Male	trans
cg08579780_KRT17P7	0.000261292	0.000505942	-0.427655984	0.427655984	M1	Male	trans
cg23137161_C4BPB	0.000261294	0.000505945	0.455759338	0.455759338	M1	Male	trans
cg20114890_OSR1	0.000261295	0.000505945	0.425092912	0.425092912	M1	Male	trans
cg25407410_ENSG00000226770	0.000261295	0.000505945	-0.688148813	0.688148813	M1	Male	trans
cg07814977_RPS17P14	0.000261295	0.000505945	-0.669523406	0.669523406	M1	Male	trans
cg07814977_ENSG00000226724	0.000261295	0.000505945	-0.725548795	0.725548795	M1	Male	trans
cg20374823_ANK1	0.000261297	0.000505947	0.764948358	0.764948358	M1	Male	trans
cg13845724_FAM133FP	0.000261301	0.000505953	-0.492735908	0.492735908	M1	Male	trans
cg22177175_FFAR3	0.000261301	0.000505953	-0.344980089	0.344980089	M1	Male	trans
cg16875122_SLC17A8	0.000261301	0.000505953	0.267852591	0.267852591	M1	Male	trans
cg18339359_IQCN	0.000261302	0.000505954	-0.964386841	0.964386841	M1	Male	trans
cg25958450_ENSG00000229413	0.000261305	0.000505957	0.422733494	0.422733494	M1	Male	trans
cg03119028_GNB3	0.000261305	0.000505957	0.609998516	0.609998516	M1	Male	trans
cg23309512_GTPBP2	0.000261305	0.000505958	0.379949724	0.379949724	M1	Male	trans
cg22253653_LRRK1	0.000261307	0.000505959	-0.372240344	0.372240344	M1	Male	trans
cg00879723_LINC01167	0.000261307	0.000505959	-0.469631258	0.469631258	M1	Male	trans
cg09964061_RNU6-517P	0.000261308	0.000505959	-0.361457973	0.361457973	M1	Male	trans
cg12500767_OR10V1	0.000261308	0.000505959	-0.603652143	0.603652143	M1	Male	trans
cg03549208_KCNMB2-AS1	0.000261309	0.000505959	-0.484202481	0.484202481	M1	Male	trans
cg08869231_SNORD115-47	0.000261309	0.000505959	-0.309996035	0.309996035	M1	Male	trans
cg16150798_PPIAP33	0.000261309	0.000505959	0.588443024	0.588443024	M1	Male	trans
cg06279626_SMR3B	0.00026131	0.000505959	0.675013092	0.675013092	M1	Male	trans
cg12192529_LRRC55	0.00026131	0.000505959	0.270463287	0.270463287	M1	Male	trans
cg14296749_PGA3	0.000261313	0.000505963	-0.901138981	0.901138981	M1	Male	trans
cg08837744_RN7SKP230	0.000261315	0.000505967	-0.58190097	0.58190097	M1	Male	trans
cg08792185_ENSG00000234134	0.000261315	0.000505967	0.613848158	0.613848158	M1	Male	trans
cg16999170_MPC1	0.000261318	0.000505971	-0.813008628	0.813008628	M1	Male	trans
cg10438089_TBC1D28	0.000261322	0.000505977	0.670155386	0.670155386	M1	Male	trans
cg09817248_POLR3KP1	0.000261326	0.000505986	2.747979121	2.747979121	M1	Male	trans
cg04060288_ENSG00000240086	0.000261328	0.000505988	-0.891982295	0.891982295	M1	Male	trans
cg11086960_COMMD2	0.000261331	0.000505993	-0.659152941	0.659152941	M1	Male	trans
cg23073140_MUC21	0.000261332	0.000505994	-0.679719161	0.679719161	M1	Male	trans
cg04457964_ENSG00000232306	0.000261337	0.000506003	-0.822354122	0.822354122	M1	Male	trans
cg19815042_ENSG00000235981	0.000261339	0.000506004	-0.188580569	0.188580569	M1	Male	trans
cg04084126_CBLIF	0.000261339	0.000506004	0.508359042	0.508359042	M1	Male	trans
cg05392160_VEGFA	0.000261339	0.000506004	-0.685814992	0.685814992	M1	Male	trans
cg13163660_RAET1K	0.000261343	0.00050601	0.667061392	0.667061392	M1	Male	trans
cg22963296_ENSG00000229067	0.000261344	0.000506012	-0.561622734	0.561622734	M1	Male	trans
cg23247274_SERPINE2	0.000261346	0.000506016	1.569485501	1.569485501	M1	Male	trans
cg20821566_HERC4	0.000261349	0.000506019	-0.58680308	0.58680308	M1	Male	trans
cg15113413_RNF32-AS1	0.000261349	0.00050602	-0.932011239	0.932011239	M1	Male	trans
cg22052629_FANCL	0.00026135	0.000506021	-0.587550232	0.587550232	M1	Male	trans
cg09483607_ENSG00000226072	0.000261351	0.000506021	-0.556363111	0.556363111	M1	Male	trans
cg24831391_MIR100	0.000261351	0.000506021	-0.56598318	0.56598318	M1	Male	trans
cg20491223_LIPC	0.000261352	0.000506022	0.34526074	0.34526074	M1	Male	trans
cg20630363_GPC3	0.000261353	0.000506022	0.250534758	0.250534758	M1	Male	trans
cg25293265_RNA5SP57	0.000261356	0.000506026	-0.688927937	0.688927937	M1	Male	trans
cg24170716_IGKV1-39	0.000261356	0.000506026	-0.979875226	0.979875226	M1	Male	trans
cg09219280_ENSG00000234208	0.000261356	0.000506026	-0.536950473	0.536950473	M1	Male	trans
cg06713813_RHOXF1P1	0.000261358	0.000506029	0.654573984	0.654573984	M1	Male	trans
cg18477299_KRT8P15	0.000261359	0.00050603	-0.668524633	0.668524633	M1	Male	trans
cg01008267_ENSG00000238724	0.000261359	0.00050603	-0.526308203	0.526308203	M1	Male	trans
cg21873967_CEMIP	0.00026136	0.00050603	-0.195312643	0.195312643	M1	Male	trans
cg24711324_RINT1	0.000261361	0.00050603	-0.545750458	0.545750458	M1	Male	trans
cg08738570_ENSG00000237539	0.000261361	0.00050603	0.716476312	0.716476312	M1	Male	trans
cg07405255_ENSG00000242061	0.000261361	0.00050603	-0.831905425	0.831905425	M1	Male	trans
cg11478392_ENSG00000225344	0.000261365	0.000506036	-1.121621231	1.121621231	M1	Male	trans
cg08285943_CTAGE9	0.000261365	0.000506036	0.587935732	0.587935732	M1	Male	trans
cg06027927_ARHGEF39	0.000261369	0.000506041	-0.373362542	0.373362542	M1	Male	trans
cg24092000_ZNF844	0.00026137	0.000506041	-0.421577404	0.421577404	M1	Male	trans
cg06495764_OR51A8P	0.000261371	0.000506041	0.491906931	0.491906931	M1	Male	trans
cg24092000_ZNF33B	0.000261371	0.000506041	-0.597208969	0.597208969	M1	Male	trans
cg15108474_LINC01149	0.000261372	0.000506041	0.525152055	0.525152055	M1	Male	trans
cg18537956_ABCB5	0.000261373	0.000506041	-0.8113311	0.8113311	M1	Male	trans
cg05997357_EPHB2	0.000261377	0.000506041	0.545101927	0.545101927	M1	Male	trans
cg21873967_PHYHD1	0.000261377	0.000506041	-0.535733258	0.535733258	M1	Male	trans
cg14409406_NUDT12	0.000261378	0.000506041	-0.568920624	0.568920624	M1	Male	trans
cg13356175_CPA4	0.000261378	0.000506041	0.395753997	0.395753997	M1	Male	trans
cg02121773_ILDR2	0.000261378	0.000506041	-0.660901144	0.660901144	M1	Male	trans
cg15231794_CYP2C8	0.00026138	0.000506041	0.530732903	0.530732903	M1	Male	trans
cg14014665_ZIC4	0.000261382	0.000506041	-0.963452104	0.963452104	M1	Male	trans
cg14014665_SLC29A4P1	0.000261382	0.000506041	-0.963452104	0.963452104	M1	Male	trans
cg14014665_MTATP6P30	0.000261382	0.000506041	-0.963452104	0.963452104	M1	Male	trans
cg14014665_SNORD114-13	0.000261382	0.000506041	-0.963452104	0.963452104	M1	Male	trans
cg14014665_ENSG00000235817	0.000261382	0.000506041	-0.963452104	0.963452104	M1	Male	trans
cg14014665_CNTFR-AS1	0.000261382	0.000506041	-0.565397625	0.565397625	M1	Male	trans
cg14014665_RPL39P25	0.000261382	0.000506041	-0.683800819	0.683800819	M1	Male	trans
cg14014665_MYL6P5	0.000261382	0.000506041	-0.37252304	0.37252304	M1	Male	trans
cg14014665_MAGEB6	0.000261382	0.000506041	-0.683800819	0.683800819	M1	Male	trans
cg14014665_PCNAP3	0.000261382	0.000506041	-0.206876651	0.206876651	M1	Male	trans
cg14014665_PTF1A	0.000261382	0.000506041	-0.47399878	0.47399878	M1	Male	trans
cg14014665_GAPDHP67	0.000261382	0.000506041	-0.560416051	0.560416051	M1	Male	trans
cg14014665_ENSG00000228680	0.000261382	0.000506041	-0.280208026	0.280208026	M1	Male	trans
cg14014665_ENSG00000231178	0.000261382	0.000506041	-0.322916286	0.322916286	M1	Male	trans
cg14014665_ENSG00000236507	0.000261382	0.000506041	-0.560416051	0.560416051	M1	Male	trans
cg12319350_SYCN	0.000261382	0.000506041	-0.406768994	0.406768994	M1	Male	trans
cg09476440_LINC02612	0.000261382	0.000506041	-0.638716241	0.638716241	M1	Male	trans
cg08798926_COMETT	0.000261383	0.000506041	-0.94349774	0.94349774	M1	Male	trans
cg12243172_HMGN2P3	0.000261385	0.000506044	-0.699065141	0.699065141	M1	Male	trans
cg25130590_DEFB131D	0.000261387	0.000506048	-0.640794902	0.640794902	M1	Male	trans
cg02105346_RNU6-1218P	0.000261388	0.000506049	-0.691258381	0.691258381	M1	Male	trans
cg17764057_ENSG00000243179	0.000261389	0.00050605	-0.866626927	0.866626927	M1	Male	trans
cg06608359_EIF3MP1	0.000261392	0.000506054	0.817870512	0.817870512	M1	Male	trans
cg03422016_KRTAP5-3	0.000261392	0.000506054	-0.835079493	0.835079493	M1	Male	trans
cg09755948_RNA5S2	0.000261392	0.000506054	-0.656868947	0.656868947	M1	Male	trans
cg03348901_DMD-AS3	0.000261393	0.000506054	0.513529072	0.513529072	M1	Male	trans
cg12513911_OFD1P1Y	0.000261395	0.000506057	0.89041557	0.89041557	M1	Male	trans
cg25481348_IGLJ6	0.000261396	0.000506057	-0.853283332	0.853283332	M1	Male	trans
cg08994981_ENSG00000230597	0.000261396	0.000506057	-0.483011637	0.483011637	M1	Male	trans
cg07723365_BVES-AS1	0.000261396	0.000506058	0.264649009	0.264649009	M1	Male	trans
cg09854717_ENSG00000231951	0.000261397	0.000506059	-0.71957747	0.71957747	M1	Male	trans
cg15405368_NAT2	0.000261399	0.000506061	0.47168461	0.47168461	M1	Male	trans
cg22698544_UGT3A1	0.000261401	0.000506063	-0.282442353	0.282442353	M1	Male	trans
cg07793432_CCP110	0.000261401	0.000506063	-0.6730971	0.6730971	M1	Male	trans
cg04527761_LINC00572	0.000261402	0.000506063	-0.650960636	0.650960636	M1	Male	trans
cg20527667_ANK1	0.000261402	0.000506064	1.040102453	1.040102453	M1	Male	trans
cg06748066_OR52N3P	0.000261404	0.000506065	-0.431778084	0.431778084	M1	Male	trans
cg04810915_TFF2	0.000261404	0.000506065	-0.475281072	0.475281072	M1	Male	trans
cg13384212_RHCG	0.000261405	0.000506066	-0.369413487	0.369413487	M1	Male	trans
cg13845724_SFTA3	0.000261406	0.000506067	-0.401847935	0.401847935	M1	Male	trans
cg12560896_NCF4-AS1	0.000261409	0.000506071	0.761604521	0.761604521	M1	Male	trans
cg27380499_CFC1B	0.000261413	0.000506071	0.394138973	0.394138973	M1	Male	trans
cg05636584_PPM1J	0.000261413	0.000506071	0.652180053	0.652180053	M1	Male	trans
cg16653703_ATPAF1	0.000261414	0.000506071	-0.748935248	0.748935248	M1	Male	trans
cg00629730_BMP2	0.000261414	0.000506071	-0.396393155	0.396393155	M1	Male	trans
cg07512734_BFSP2	0.000261415	0.000506071	0.585223798	0.585223798	M1	Male	trans
cg26344608_SAMSN1-AS1	0.000261416	0.000506071	-0.848373036	0.848373036	M1	Male	trans
cg10991855_ENSG00000227658	0.000261416	0.000506071	-0.432660386	0.432660386	M1	Male	trans
cg04768387_ENSG00000222588	0.000261417	0.000506071	-0.643846549	0.643846549	M1	Male	trans
cg14526732_SNORA62	0.000261421	0.000506071	0.39112532	0.39112532	M1	Male	trans
cg01481646_Y_RNA	0.000261422	0.000506071	0.717412751	0.717412751	M1	Male	trans
cg26296941_ORAI3	0.000261422	0.000506071	0.465593384	0.465593384	M1	Male	trans
cg07405255_ENSG00000223646	0.000261424	0.000506071	-0.791819792	0.791819792	M1	Male	trans
cg03301354_CD300LD	0.000261425	0.000506071	-0.630858029	0.630858029	M1	Male	trans
cg10061851_CISH	0.000261425	0.000506071	0.375605062	0.375605062	M1	Male	trans
cg12822242_TRIM60P19	0.000261429	0.000506071	-0.58755845	0.58755845	M1	Male	trans
cg18830282_CCL17	0.00026143	0.000506071	-0.570241081	0.570241081	M1	Male	trans
cg17139095_TNFRSF1B	0.00026143	0.000506071	0.466589313	0.466589313	M1	Male	trans
cg16767880_RPS15	0.000261432	0.000506071	0.456501625	0.456501625	M1	Male	trans
cg21200382_RN7SKP118	0.000261432	0.000506071	0.233781425	0.233781425	M1	Male	trans
cg27245817_CATSPERE	0.000261434	0.000506071	-0.704694498	0.704694498	M1	Male	trans
cg10039163_CD79B	0.000261434	0.000506071	-0.744101047	0.744101047	M1	Male	trans
cg02532528_HOXB1	0.000261434	0.000506071	-0.926809067	0.926809067	M1	Male	trans
cg18484654_CICP5	0.000261435	0.000506071	-0.532420947	0.532420947	M1	Male	trans
cg12582819_TAP1	0.000261437	0.000506071	0.482974199	0.482974199	M1	Male	trans
cg25958450_ALOXE3	0.000261438	0.000506071	0.518952667	0.518952667	M1	Male	trans
cg14198352_KRTAP11-1	0.000261438	0.000506071	-0.523051725	0.523051725	M1	Male	trans
cg04136018_MIR657	0.00026144	0.000506071	0.431055944	0.431055944	M1	Male	trans
cg18082669_C22orf42	0.00026144	0.000506071	-0.769815708	0.769815708	M1	Male	trans
cg15482000_ENSG00000228008	0.000261441	0.000506071	-0.357226029	0.357226029	M1	Male	trans
cg27300870_TFCP2L1	0.000261442	0.000506071	0.873517987	0.873517987	M1	Male	trans
cg25122934_FOXO1B	0.000261443	0.000506071	-0.829511363	0.829511363	M1	Male	trans
cg25122934_H3P28	0.000261443	0.000506071	-0.829511363	0.829511363	M1	Male	trans
cg25122934_ACTR3BP5	0.000261443	0.000506071	-0.829511363	0.829511363	M1	Male	trans
cg25122934_NPM1P22	0.000261443	0.000506071	-0.829511363	0.829511363	M1	Male	trans
cg25122934_MIR487B	0.000261443	0.000506071	-0.829511363	0.829511363	M1	Male	trans
cg25122934_KRTAP9-2	0.000261443	0.000506071	-0.829511363	0.829511363	M1	Male	trans
cg25122934_KRTAP9-8	0.000261443	0.000506071	-0.829511363	0.829511363	M1	Male	trans
cg25122934_RNU6-1021P	0.000261443	0.000506071	-0.829511363	0.829511363	M1	Male	trans
cg25122934_BNIP3P2	0.000261443	0.000506071	-0.829511363	0.829511363	M1	Male	trans
cg25122934_ENSG00000203825	0.000261443	0.000506071	-0.829511363	0.829511363	M1	Male	trans
cg25122934_ENSG00000223440	0.000261443	0.000506071	-0.829511363	0.829511363	M1	Male	trans
cg25122934_TCERG1P1	0.000261443	0.000506071	-0.829511363	0.829511363	M1	Male	trans
cg25122934_ENSG00000224585	0.000261443	0.000506071	-0.829511363	0.829511363	M1	Male	trans
cg25122934_ENSG00000225660	0.000261443	0.000506071	-0.829511363	0.829511363	M1	Male	trans
cg25122934_ENSG00000230680	0.000261443	0.000506071	-0.829511363	0.829511363	M1	Male	trans
cg25122934_ENSG00000231405	0.000261443	0.000506071	-0.829511363	0.829511363	M1	Male	trans
cg25122934_RPL30P15	0.000261443	0.000506071	-0.829511363	0.829511363	M1	Male	trans
cg25122934_ENSG00000236403	0.000261443	0.000506071	-0.829511363	0.829511363	M1	Male	trans
cg25122934_USP9YP4	0.000261443	0.000506071	-0.829511363	0.829511363	M1	Male	trans
cg25122934_DMRTB1	0.000261443	0.000506071	-0.588737673	0.588737673	M1	Male	trans
cg25122934_LINC01745	0.000261443	0.000506071	-0.297153845	0.297153845	M1	Male	trans
cg25122934_MAPRE1P3	0.000261443	0.000506071	-0.198902471	0.198902471	M1	Male	trans
cg25122934_ZNF385D-AS2	0.000261443	0.000506071	-0.74414567	0.74414567	M1	Male	trans
cg25122934_RPL7P27	0.000261443	0.000506071	-0.74414567	0.74414567	M1	Male	trans
cg25122934_OR2A41P	0.000261443	0.000506071	-0.372072835	0.372072835	M1	Male	trans
cg25122934_RNU6-144P	0.000261443	0.000506071	-0.482506064	0.482506064	M1	Male	trans
cg25122934_IFNA7	0.000261443	0.000506071	-0.657692118	0.657692118	M1	Male	trans
cg25122934_IZUMO3	0.000261443	0.000506071	-0.464923267	0.464923267	M1	Male	trans
cg25122934_SNORA70C	0.000261443	0.000506071	-0.432581136	0.432581136	M1	Male	trans
cg25122934_MAPK6P6	0.000261443	0.000506071	-0.180634174	0.180634174	M1	Male	trans
cg25122934_LINC01053	0.000261443	0.000506071	-0.482506064	0.482506064	M1	Male	trans
cg25122934_SNORD113-1	0.000261443	0.000506071	-0.554592236	0.554592236	M1	Male	trans
cg25122934_OR4F15	0.000261443	0.000506071	-0.042569738	0.042569738	M1	Male	trans
cg25122934_RNU6-924P	0.000261443	0.000506071	-0.588737673	0.588737673	M1	Male	trans
cg25122934_KRTAP6-2	0.000261443	0.000506071	-0.588737673	0.588737673	M1	Male	trans
cg25122934_KRTAP6-1	0.000261443	0.000506071	-0.681513128	0.681513128	M1	Male	trans
cg25122934_ENSG00000214259	0.000261443	0.000506071	-0.681513128	0.681513128	M1	Male	trans
cg25122934_RPL36AP52	0.000261443	0.000506071	-0.588737673	0.588737673	M1	Male	trans
cg25122934_NAP1L4P2	0.000261443	0.000506071	-0.556685139	0.556685139	M1	Male	trans
cg25122934_ENSG00000225519	0.000261443	0.000506071	-0.260037134	0.260037134	M1	Male	trans
cg25122934_ENSG00000230516	0.000261443	0.000506071	-0.419442335	0.419442335	M1	Male	trans
cg25122934_RPS7P13	0.000261443	0.000506071	-0.588737673	0.588737673	M1	Male	trans
cg25122934_ENSG00000236453	0.000261443	0.000506071	-0.556685139	0.556685139	M1	Male	trans
cg25122934_ENSG00000237920	0.000261443	0.000506071	-0.408102668	0.408102668	M1	Male	trans
cg25122934_HMGB1P15	0.000261443	0.000506071	-0.74414567	0.74414567	M1	Male	trans
cg25122934_RPS11P1	0.000261443	0.000506071	-0.301189096	0.301189096	M1	Male	trans
cg25122934_ENSG00000237553	0.000261443	0.000506071	-0.110208549	0.110208549	M1	Male	trans
cg26287816_ENSG00000239544	0.000261444	0.000506072	0.735366735	0.735366735	M1	Male	trans
cg23974730_MIR148A	0.000261446	0.000506074	0.657761121	0.657761121	M1	Male	trans
cg06743283_ZBTB39	0.000261447	0.000506075	-0.573846681	0.573846681	M1	Male	trans
cg19194405_PLA2G2F	0.000261447	0.000506075	-0.339852017	0.339852017	M1	Male	trans
cg14171621_MUC5B	0.000261449	0.000506079	-0.775874558	0.775874558	M1	Male	trans
cg24855134_USP32P3	0.00026145	0.000506079	-0.566697018	0.566697018	M1	Male	trans
cg11056334_CDC42SE2	0.000261453	0.000506083	-0.333269042	0.333269042	M1	Male	trans
cg08000231_KCTD8	0.000261456	0.000506087	0.404998514	0.404998514	M1	Male	trans
cg23805755_ENSG00000231547	0.000261456	0.000506087	-0.686475213	0.686475213	M1	Male	trans
cg07594209_LMX1A-AS2	0.000261456	0.000506087	0.677950467	0.677950467	M1	Male	trans
cg03873264_TMSB10P2	0.000261456	0.000506087	-0.434312733	0.434312733	M1	Male	trans
cg17971947_CDK5R2	0.000261459	0.000506091	-0.132164551	0.132164551	M1	Male	trans
cg02724374_ODAD1	0.00026146	0.000506091	-0.534237115	0.534237115	M1	Male	trans
cg05898482_GHRHR	0.00026146	0.000506091	1.733185864	1.733185864	M1	Male	trans
cg06103624_ACVR2B	0.000261461	0.000506091	-0.585206341	0.585206341	M1	Male	trans
cg13172001_ENSG00000236856	0.000261461	0.000506091	-0.588516722	0.588516722	M1	Male	trans
cg01309428_MIR95	0.000261461	0.000506091	0.697912246	0.697912246	M1	Male	trans
cg07793432_PLEKHG5	0.000261462	0.000506093	0.633376258	0.633376258	M1	Male	trans
cg04365481_GRIA3	0.000261463	0.000506093	-0.727235795	0.727235795	M1	Male	trans
cg09156519_SNORD115-38	0.000261464	0.000506094	0.55444219	0.55444219	M1	Male	trans
cg03513472_TNNT3	0.000261464	0.000506094	-0.399501775	0.399501775	M1	Male	trans
cg26445794_RNU6-1091P	0.000261468	0.0005061	-0.656160056	0.656160056	M1	Male	trans
cg02308492_RPS15P9	0.000261469	0.0005061	0.738609247	0.738609247	M1	Male	trans
cg19234089_OR2X1P	0.000261469	0.0005061	-0.449297308	0.449297308	M1	Male	trans
cg15895339_ENSG00000238358	0.000261469	0.0005061	0.693566692	0.693566692	M1	Male	trans
cg14564616_OIT3	0.00026147	0.0005061	0.806816619	0.806816619	M1	Male	trans
cg05862039_MIR556	0.00026147	0.0005061	0.729201454	0.729201454	M1	Male	trans
cg13229245_GK5	0.000261471	0.0005061	0.338428718	0.338428718	M1	Male	trans
cg18875551_KSR2	0.000261471	0.000506101	-0.218751528	0.218751528	M1	Male	trans
cg04600055_ZNF25-DT	0.000261476	0.000506107	0.562499642	0.562499642	M1	Male	trans
cg19009469_LINC02636	0.000261476	0.000506107	-0.377524477	0.377524477	M1	Male	trans
cg07264993_IER3IP1	0.000261476	0.000506107	-0.421127562	0.421127562	M1	Male	trans
cg05588396_LINC01793	0.000261477	0.000506107	0.440202241	0.440202241	M1	Male	trans
cg23150798_TTC32	0.000261477	0.000506107	-0.754388762	0.754388762	M1	Male	trans
cg03269667_RPS27P15	0.000261478	0.000506107	-0.474688253	0.474688253	M1	Male	trans
cg06747314_CLECL1	0.000261478	0.000506107	-0.632415219	0.632415219	M1	Male	trans
cg13799853_RNU6ATAC38P	0.000261479	0.000506107	0.57540828	0.57540828	M1	Male	trans
cg11674404_TLCD2	0.000261479	0.000506107	-0.464371738	0.464371738	M1	Male	trans
cg26897713_RN7SL263P	0.000261479	0.000506107	-0.557043003	0.557043003	M1	Male	trans
cg12623735_SH3BP2	0.00026148	0.000506107	0.601524083	0.601524083	M1	Male	trans
cg09650895_RNASE13	0.00026148	0.000506107	-0.552968253	0.552968253	M1	Male	trans
cg22762615_DRD3	0.000261481	0.000506107	0.537813807	0.537813807	M1	Male	trans
cg07096305_TAF12	0.000261481	0.000506107	0.477689437	0.477689437	M1	Male	trans
cg09830308_TMEM128	0.000261481	0.000506107	0.468252032	0.468252032	M1	Male	trans
cg12944418_ENSG00000230506	0.000261483	0.000506109	-0.536369123	0.536369123	M1	Male	trans
cg20117807_OR6W1P	0.000261483	0.000506109	-0.568693716	0.568693716	M1	Male	trans
cg00320414_EGFR-AS1	0.000261483	0.000506109	0.645333998	0.645333998	M1	Male	trans
cg02158095_PAX8-AS1	0.000261491	0.000506122	-0.354964964	0.354964964	M1	Male	trans
cg13027321_ENSG00000229220	0.000261491	0.000506123	-0.972592099	0.972592099	M1	Male	trans
cg16596598_BMP10	0.000261493	0.000506126	-0.379675862	0.379675862	M1	Male	trans
cg20859841_GLS2	0.000261497	0.000506131	-0.475670947	0.475670947	M1	Male	trans
cg15113413_TRAT1	0.000261497	0.000506132	-1.036490319	1.036490319	M1	Male	trans
cg19703425_DOCK10	0.0002615	0.000506133	-0.872889935	0.872889935	M1	Male	trans
cg03038245_BCAS2P3	0.0002615	0.000506133	-1.117241056	1.117241056	M1	Male	trans
cg07549208_FBXL7	0.000261501	0.000506133	0.528626157	0.528626157	M1	Male	trans
cg03179052_BNIP3	0.000261501	0.000506133	-0.936329684	0.936329684	M1	Male	trans
cg22087659_SUSD1	0.000261501	0.000506133	0.581221428	0.581221428	M1	Male	trans
cg16836638_SYCN	0.000261501	0.000506133	0.556268795	0.556268795	M1	Male	trans
cg03098826_TRY2P	0.000261501	0.000506133	-0.556663197	0.556663197	M1	Male	trans
cg03560018_RNF11P1	0.000261501	0.000506133	0.573149339	0.573149339	M1	Male	trans
cg20067334_OPLAH	0.000261502	0.000506134	-0.535484298	0.535484298	M1	Male	trans
cg04243292_PSG5	0.000261504	0.000506137	-0.346091388	0.346091388	M1	Male	trans
cg09165170_OR2B8P	0.000261505	0.000506137	-0.729354916	0.729354916	M1	Male	trans
cg21744417_PJA1	0.000261506	0.000506138	-0.375627366	0.375627366	M1	Male	trans
cg19351336_TTTY22	0.000261508	0.000506142	-0.489251049	0.489251049	M1	Male	trans
cg15458571_ENSG00000237208	0.000261514	0.00050615	-0.461425597	0.461425597	M1	Male	trans
cg09548246_LINC02291	0.000261514	0.00050615	-0.437829196	0.437829196	M1	Male	trans
cg27513510_SLC35G1	0.000261514	0.00050615	-0.663540929	0.663540929	M1	Male	trans
cg11861487_EML3	0.000261514	0.00050615	0.565814924	0.565814924	M1	Male	trans
cg02922689_PLAU	0.000261519	0.000506159	0.478904334	0.478904334	M1	Male	trans
cg04337937_MIR208B	0.00026152	0.000506159	-0.686823433	0.686823433	M1	Male	trans
cg21078196_ENSG00000228957	0.00026152	0.000506159	-0.979663683	0.979663683	M1	Male	trans
cg03655023_RPS24P8	0.000261521	0.000506159	-0.479731383	0.479731383	M1	Male	trans
cg25638252_FUT5	0.000261521	0.000506159	-1.018520324	1.018520324	M1	Male	trans
cg18100127_ENSG00000220685	0.000261521	0.000506159	-0.341411246	0.341411246	M1	Male	trans
cg16672940_MIR328	0.000261525	0.000506165	-0.576302389	0.576302389	M1	Male	trans
cg20333288_HYAL1	0.000261525	0.000506165	0.59871975	0.59871975	M1	Male	trans
cg05610000_LIPC	0.000261526	0.000506165	-0.49566697	0.49566697	M1	Male	trans
cg01665243_PCDHB14	0.000261527	0.000506165	0.538002758	0.538002758	M1	Male	trans
cg26612252_KLHL14	0.000261527	0.000506165	0.28852242	0.28852242	M1	Male	trans
cg03460678_OR52P2P	0.000261527	0.000506165	-0.399504286	0.399504286	M1	Male	trans
cg24925929_LINC01160	0.000261529	0.000506167	-0.450779257	0.450779257	M1	Male	trans
cg03570766_RNU6-50P	0.000261529	0.000506167	-0.73749774	0.73749774	M1	Male	trans
cg10991855_TRAPPC11	0.00026153	0.000506167	-0.48195787	0.48195787	M1	Male	trans
cg23933252_PRKCZ-AS1	0.00026153	0.000506167	0.708045099	0.708045099	M1	Male	trans
cg08837744_OR10V1	0.00026153	0.000506167	-0.463003235	0.463003235	M1	Male	trans
cg04776812_ICAM1	0.000261532	0.000506168	0.668944931	0.668944931	M1	Male	trans
cg07596643_SLITRK6	0.000261533	0.000506171	0.362811626	0.362811626	M1	Male	trans
cg00270291_CROCCP2	0.000261534	0.000506173	0.474431263	0.474431263	M1	Male	trans
cg10039163_ENSG00000239706	0.000261535	0.000506173	-0.555094668	0.555094668	M1	Male	trans
cg05734722_LINC01496	0.000261536	0.000506173	0.596289653	0.596289653	M1	Male	trans
cg22791879_CRACR2B	0.000261537	0.000506176	-0.504356223	0.504356223	M1	Male	trans
cg01403557_ENSG00000232328	0.000261542	0.000506183	-0.917724098	0.917724098	M1	Male	trans
cg17096979_SCARNA10	0.000261547	0.000506193	-0.808496907	0.808496907	M1	Male	trans
cg16494625_PPIAP87	0.000261548	0.000506193	-1.587838165	1.587838165	M1	Male	trans
cg03632245_LINC01880	0.000261548	0.000506193	-0.443891825	0.443891825	M1	Male	trans
cg23541923_SLC26A7	0.000261549	0.000506193	-0.579662411	0.579662411	M1	Male	trans
cg14357008_PDE1A	0.00026155	0.000506195	-0.402970026	0.402970026	M1	Male	trans
cg14155246_GCM2	0.000261554	0.000506201	-0.414376205	0.414376205	M1	Male	trans
cg01609658_H3P11	0.000261555	0.000506203	0.663295297	0.663295297	M1	Male	trans
cg03480243_ZDHHC4	0.000261557	0.000506206	-0.428578961	0.428578961	M1	Male	trans
cg26872792_KLK4	0.000261558	0.000506208	0.57960921	0.57960921	M1	Male	trans
cg06373377_GDF3	0.00026156	0.00050621	-0.397311759	0.397311759	M1	Male	trans
cg09349128_ENSG00000230149	0.000261562	0.000506213	0.855668978	0.855668978	M1	Male	trans
cg26881268_RPL13P2	0.000261563	0.000506214	-0.540904862	0.540904862	M1	Male	trans
cg24330793_RPL35AP34	0.000261564	0.000506216	-0.634753923	0.634753923	M1	Male	trans
cg23866687_PIWIL4	0.000261565	0.000506216	0.598524638	0.598524638	M1	Male	trans
cg10295807_TNFRSF10A	0.000261565	0.000506216	-0.286785653	0.286785653	M1	Male	trans
cg07264993_UBA5	0.000261567	0.000506217	-0.427470078	0.427470078	M1	Male	trans
cg19084628_C3orf84	0.000261567	0.000506217	-0.452600047	0.452600047	M1	Male	trans
cg11155090_ENSG00000236505	0.000261568	0.000506217	-0.456515193	0.456515193	M1	Male	trans
cg03689146_MINDY4	0.000261568	0.000506217	-0.515657741	0.515657741	M1	Male	trans
cg24819427_NDUFB9P2	0.000261568	0.000506217	-0.853493483	0.853493483	M1	Male	trans
cg10888461_RPS27AP20	0.000261569	0.000506217	-0.695951348	0.695951348	M1	Male	trans
cg16963484_PACC1	0.000261569	0.000506217	-0.358595577	0.358595577	M1	Male	trans
cg04608651_ENSG00000229409	0.000261569	0.000506217	0.533645871	0.533645871	M1	Male	trans
cg05043952_IFITM4P	0.000261571	0.00050622	0.732803116	0.732803116	M1	Male	trans
cg24543551_MT2P1	0.000261574	0.000506224	-0.743613625	0.743613625	M1	Male	trans
cg08229224_ACSL4	0.000261574	0.000506224	-0.520377591	0.520377591	M1	Male	trans
cg03564215_LINC01039	0.000261578	0.000506229	-0.35050014	0.35050014	M1	Male	trans
cg06103928_MAG	0.000261578	0.000506229	-1.764682429	1.764682429	M1	Male	trans
cg22451117_ENSG00000234938	0.000261578	0.000506229	-0.496387473	0.496387473	M1	Male	trans
cg25628325_TOM1L2	0.000261581	0.000506233	0.601286961	0.601286961	M1	Male	trans
cg20910935_VSIG4	0.000261582	0.000506236	-0.387430907	0.387430907	M1	Male	trans
cg16426510_IMP3P2	0.000261583	0.000506236	-0.749231701	0.749231701	M1	Male	trans
cg13370086_ONECUT2	0.000261584	0.000506236	-1.011769571	1.011769571	M1	Male	trans
cg09096476_RNF31	0.000261585	0.000506238	-0.771934132	0.771934132	M1	Male	trans
cg11965913_MIRLET7I	0.000261588	0.000506243	0.424748579	0.424748579	M1	Male	trans
cg07850274_PJVK	0.000261589	0.000506245	-0.655575969	0.655575969	M1	Male	trans
cg07793432_POU5F1P4	0.00026159	0.000506245	0.626489506	0.626489506	M1	Male	trans
cg12353589_MIR30E	0.000261592	0.000506248	0.620878676	0.620878676	M1	Male	trans
cg21449027_GK-AS1	0.000261594	0.00050625	-0.468064479	0.468064479	M1	Male	trans
cg01861509_TMEM212-IT1	0.000261597	0.000506256	-0.65355602	0.65355602	M1	Male	trans
cg18892128_RPL23AP54	0.000261598	0.000506257	0.6484006	0.6484006	M1	Male	trans
cg14945587_FNDC8	0.000261601	0.000506261	-0.775494202	0.775494202	M1	Male	trans
cg02769058_KLHL1	0.000261601	0.000506261	-0.578429348	0.578429348	M1	Male	trans
cg20821566_BIRC2	0.000261603	0.000506263	-0.559920643	0.559920643	M1	Male	trans
cg00699617_OTP	0.000261603	0.000506264	0.872449038	0.872449038	M1	Male	trans
cg07850274_ENSG00000229195	0.000261604	0.000506265	-0.749405858	0.749405858	M1	Male	trans
cg13628022_MAPK7	0.000261607	0.000506269	0.50939376	0.50939376	M1	Male	trans
cg01920698_IGLJ5	0.000261609	0.000506271	-0.593099167	0.593099167	M1	Male	trans
cg24952959_RPL31P52	0.000261609	0.000506271	0.438703496	0.438703496	M1	Male	trans
cg01216063_MTND2P12	0.000261612	0.000506275	-0.730405705	0.730405705	M1	Male	trans
cg24855134_LINC01685	0.000261612	0.000506275	-0.827921164	0.827921164	M1	Male	trans
cg02849507_HLA-DPB1	0.000261614	0.000506278	0.458752461	0.458752461	M1	Male	trans
cg14552179_CHCHD2P8	0.00026162	0.00050629	-0.802839612	0.802839612	M1	Male	trans
cg21200382_RPL7P25	0.000261622	0.000506291	0.430826977	0.430826977	M1	Male	trans
cg11569379_SNORA9B	0.000261626	0.000506296	0.596825408	0.596825408	M1	Male	trans
cg21633721_PSPH	0.000261626	0.000506296	-0.929013597	0.929013597	M1	Male	trans
cg03277898_SRRM3	0.000261628	0.000506299	0.464999572	0.464999572	M1	Male	trans
cg14579235_KATNBL1P2	0.00026163	0.000506302	-0.396225661	0.396225661	M1	Male	trans
cg24728770_TSHB	0.000261637	0.000506315	-0.494801631	0.494801631	M1	Male	trans
cg22052629_BRWD3	0.000261638	0.000506316	-0.549228564	0.549228564	M1	Male	trans
cg11056334_CDC23	0.000261639	0.000506318	-0.341925821	0.341925821	M1	Male	trans
cg18346106_ATP1A3	0.00026164	0.000506318	-0.820664515	0.820664515	M1	Male	trans
cg17721420_ENSG00000232749	0.000261642	0.000506321	-0.526277535	0.526277535	M1	Male	trans
cg12470036_PSG2	0.000261643	0.000506322	-0.61217196	0.61217196	M1	Male	trans
cg24264239_OR2V1	0.000261643	0.000506322	-0.055597168	0.055597168	M1	Male	trans
cg14170201_RPL10P11	0.000261644	0.000506322	-0.418684472	0.418684472	M1	Male	trans
cg05689208_RET	0.000261646	0.000506327	-0.544802512	0.544802512	M1	Male	trans
cg07793432_ARHGEF16	0.000261647	0.000506327	0.60362315	0.60362315	M1	Male	trans
cg02401524_KRT38	0.000261649	0.000506329	-0.58697007	0.58697007	M1	Male	trans
cg25037011_TEX33	0.000261649	0.000506329	0.482438538	0.482438538	M1	Male	trans
cg07470104_MIR7-3HG	0.000261649	0.000506329	-0.963260462	0.963260462	M1	Male	trans
cg12427264_SNORD6	0.00026165	0.000506329	-0.576576708	0.576576708	M1	Male	trans
cg16395457_SLC7A15P	0.000261653	0.000506334	-0.615960298	0.615960298	M1	Male	trans
cg22087659_LINC02541	0.000261654	0.000506334	0.714196558	0.714196558	M1	Male	trans
cg06837403_TF	0.000261654	0.000506334	0.556702633	0.556702633	M1	Male	trans
cg05479618_KLHDC7B	0.000261654	0.000506334	0.452153262	0.452153262	M1	Male	trans
cg11278212_CNNM1	0.000261655	0.000506335	0.395896149	0.395896149	M1	Male	trans
cg02327812_ENSG00000235939	0.000261656	0.000506336	-0.499701422	0.499701422	M1	Male	trans
cg19757526_CHRNA1	0.000261657	0.000506338	-0.65723553	0.65723553	M1	Male	trans
cg22402121_ENSG00000173366	0.000261661	0.000506342	-0.65550361	0.65550361	M1	Male	trans
cg08229224_ATMIN	0.000261661	0.000506342	-0.463198355	0.463198355	M1	Male	trans
cg12652780_SSPOP	0.000261661	0.000506342	-0.645991504	0.645991504	M1	Male	trans
cg05579025_ENSG00000213331	0.000261661	0.000506342	-0.532955559	0.532955559	M1	Male	trans
cg05154833_ENSG00000231794	0.000261662	0.000506342	-0.430867238	0.430867238	M1	Male	trans
cg07850274_SMAD5	0.000261662	0.000506342	-0.635696415	0.635696415	M1	Male	trans
cg04624110_ENSG00000218187	0.000261662	0.000506342	-0.547012739	0.547012739	M1	Male	trans
cg19705840_ENSG00000223977	0.000261664	0.000506344	-0.899223549	0.899223549	M1	Male	trans
cg04459447_MRPS21P5	0.000261665	0.000506344	-0.355679342	0.355679342	M1	Male	trans
cg21149260_TSPAN7	0.000261665	0.000506344	-0.64021578	0.64021578	M1	Male	trans
cg08324397_C12orf60	0.000261667	0.000506346	0.621946591	0.621946591	M1	Male	trans
cg04999352_C4BPAP1	0.000261667	0.000506346	0.775504827	0.775504827	M1	Male	trans
cg11480354_ENSG00000235196	0.000261667	0.000506346	-0.707732373	0.707732373	M1	Male	trans
cg07601093_SYNE2	0.000261669	0.000506349	0.812882771	0.812882771	M1	Male	trans
cg12958561_RFX8	0.000261672	0.000506353	-0.321586268	0.321586268	M1	Male	trans
cg11242910_ENSG00000236358	0.000261677	0.000506362	0.643644907	0.643644907	M1	Male	trans
cg22836400_C8B	0.000261678	0.000506363	0.34984121	0.34984121	M1	Male	trans
cg23789977_KLK3	0.000261681	0.000506369	-0.580478335	0.580478335	M1	Male	trans
cg14204081_BOD1L2	0.000261684	0.000506373	0.639016342	0.639016342	M1	Male	trans
cg18219565_CICP1	0.000261684	0.000506373	-0.783705638	0.783705638	M1	Male	trans
cg19081270_APLP1	0.000261686	0.000506375	0.118043283	0.118043283	M1	Male	trans
cg03028721_ENSG00000203402	0.000261687	0.000506376	0.507369921	0.507369921	M1	Male	trans
cg01750885_ENSG00000236941	0.000261689	0.000506379	-0.852332782	0.852332782	M1	Male	trans
cg11395293_ENSG00000234061	0.00026169	0.000506379	-0.765764563	0.765764563	M1	Male	trans
cg08084788_LINC01549	0.00026169	0.000506379	-0.558885021	0.558885021	M1	Male	trans
cg14513900_MEF2AP1	0.000261691	0.000506379	-0.38690664	0.38690664	M1	Male	trans
cg07549208_NEK2P4	0.000261691	0.000506379	0.450560558	0.450560558	M1	Male	trans
cg26150096_MROH6	0.000261692	0.000506379	0.772180795	0.772180795	M1	Male	trans
cg09349128_MRPS21P6	0.000261693	0.000506379	0.693239038	0.693239038	M1	Male	trans
cg17723279_OR2C3	0.000261693	0.000506379	-0.717350554	0.717350554	M1	Male	trans
cg15703970_U8	0.000261695	0.000506379	1.74584746	1.74584746	M1	Male	trans
cg14621217_ENSG00000237640	0.000261696	0.000506379	0.619909658	0.619909658	M1	Male	trans
cg09983196_C5orf46	0.000261696	0.000506379	-0.657252752	0.657252752	M1	Male	trans
cg03958058_DET1	0.000261697	0.000506379	-0.492620443	0.492620443	M1	Male	trans
cg17051704_REEP5	0.000261698	0.000506379	0.543985881	0.543985881	M1	Male	trans
cg02340312_CHCHD7	0.000261699	0.000506379	-0.579868983	0.579868983	M1	Male	trans
cg12173550_ENSG00000236013	0.000261704	0.000506379	-0.978010841	0.978010841	M1	Male	trans
cg03910871_RN7SL167P	0.000261705	0.000506379	-0.53786941	0.53786941	M1	Male	trans
cg03910871_RNU6-465P	0.000261705	0.000506379	-0.097510813	0.097510813	M1	Male	trans
cg03910871_RNU6-1071P	0.000261705	0.000506379	-0.425540317	0.425540317	M1	Male	trans
cg03910871_SGCEP1	0.000261705	0.000506379	-0.249436962	0.249436962	M1	Male	trans
cg03910871_SLC25A5P7	0.000261705	0.000506379	-0.280741037	0.280741037	M1	Male	trans
cg03910871_ROBO2P1	0.000261705	0.000506379	-0.201186353	0.201186353	M1	Male	trans
cg03910871_MROH4P	0.000261705	0.000506379	-0.425540317	0.425540317	M1	Male	trans
cg03910871_RNU6-1313P	0.000261705	0.000506379	-0.425540317	0.425540317	M1	Male	trans
cg03910871_RNU4-6P	0.000261705	0.000506379	-0.425540317	0.425540317	M1	Male	trans
cg03910871_ENSG00000225333	0.000261705	0.000506379	-0.425540317	0.425540317	M1	Male	trans
cg03910871_ENSG00000226043	0.000261705	0.000506379	-0.425540317	0.425540317	M1	Male	trans
cg03910871_ENSG00000228877	0.000261705	0.000506379	-0.425540317	0.425540317	M1	Male	trans
cg03910871_ENSG00000230695	0.000261705	0.000506379	-0.128066526	0.128066526	M1	Male	trans
cg03910871_HSPA8P20	0.000261705	0.000506379	-0.129541513	0.129541513	M1	Male	trans
cg03910871_ENSG00000237083	0.000261705	0.000506379	-0.425540317	0.425540317	M1	Male	trans
cg03910871_KRT18P64	0.000261705	0.000506379	-0.336047112	0.336047112	M1	Male	trans
cg03910871_RNU4-12P	0.000261705	0.000506379	-0.599571838	0.599571838	M1	Male	trans
cg03910871_RPS26P40	0.000261705	0.000506379	-0.599571838	0.599571838	M1	Male	trans
cg03910871_RPL5P28	0.000261705	0.000506379	-0.303177182	0.303177182	M1	Male	trans
cg03910871_SSX8P	0.000261705	0.000506379	-0.599571838	0.599571838	M1	Male	trans
cg03910871_ENSG00000227519	0.000261705	0.000506379	-0.151193497	0.151193497	M1	Male	trans
cg03910871_OR10G7	0.000261705	0.000506379	-0.003412956	0.003412956	M1	Male	trans
cg16593554_CACNG2	0.000261705	0.000506379	0.582292086	0.582292086	M1	Male	trans
cg21144161_ZNF382	0.000261706	0.000506379	-0.55410234	0.55410234	M1	Male	trans
cg17392043_LINC01643	0.000261709	0.000506384	0.786681398	0.786681398	M1	Male	trans
cg02877478_TREML3P	0.000261709	0.000506384	0.761666289	0.761666289	M1	Male	trans
cg22693162_ENSG00000235099	0.000261709	0.000506384	-0.678760259	0.678760259	M1	Male	trans
cg20491223_CDK5R2	0.000261711	0.000506385	0.083011404	0.083011404	M1	Male	trans
cg10039163_ZNF101P2	0.000261713	0.000506389	-0.494864803	0.494864803	M1	Male	trans
cg19290181_TJAP1	0.000261713	0.000506389	-0.510766215	0.510766215	M1	Male	trans
cg11674404_TMEM98	0.000261714	0.000506389	-0.402615075	0.402615075	M1	Male	trans
cg04112961_ENSG00000234004	0.000261715	0.00050639	0.281349561	0.281349561	M1	Male	trans
cg04613428_PAMR1	0.000261716	0.000506391	-0.86499784	0.86499784	M1	Male	trans
cg24330042_ALDOAP2	0.000261716	0.000506391	0.466748155	0.466748155	M1	Male	trans
cg13370086_GNS	0.000261717	0.000506391	-0.672707275	0.672707275	M1	Male	trans
cg15830792_NT5DC3	0.00026172	0.000506396	0.658609207	0.658609207	M1	Male	trans
cg19193854_TMEM26	0.00026172	0.000506397	0.470719496	0.470719496	M1	Male	trans
cg23067711_TRIM61	0.000261721	0.000506397	0.378218254	0.378218254	M1	Male	trans
cg14384303_ANKRD18CP	0.000261722	0.000506398	-0.369863862	0.369863862	M1	Male	trans
cg03239523_LAPTM4BP1	0.000261724	0.0005064	-0.571481693	0.571481693	M1	Male	trans
cg04728840_MIR589	0.000261724	0.0005064	-0.69399732	0.69399732	M1	Male	trans
cg15747993_SEPHS1P1	0.000261727	0.000506403	-0.65484206	0.65484206	M1	Male	trans
cg01952618_IGHD5-5	0.000261727	0.000506404	-0.771879854	0.771879854	M1	Male	trans
cg21879479_NPM1P11	0.000261728	0.000506405	-0.602208879	0.602208879	M1	Male	trans
cg13384212_KRT16P6	0.000261731	0.000506409	-0.633890408	0.633890408	M1	Male	trans
cg12552823_ZBTB12BP	0.000261732	0.00050641	0.534196049	0.534196049	M1	Male	trans
cg17051704_EIF3LP3	0.000261734	0.000506413	0.584166964	0.584166964	M1	Male	trans
cg12372163_TICAM1	0.000261735	0.000506413	-0.522760454	0.522760454	M1	Male	trans
cg14409406_IPO8	0.000261735	0.000506413	-0.577320254	0.577320254	M1	Male	trans
cg21144161_MAOB	0.000261735	0.000506413	-0.491742449	0.491742449	M1	Male	trans
cg27015302_RPL7P46	0.000261736	0.000506414	-0.923133742	0.923133742	M1	Male	trans
cg15977002_PRB4	0.000261736	0.000506414	-0.709226003	0.709226003	M1	Male	trans
cg11086960_AHCTF1	0.000261737	0.000506414	-0.644697767	0.644697767	M1	Male	trans
cg04924893_RPL7AP51	0.000261738	0.000506415	-0.631676378	0.631676378	M1	Male	trans
cg04329977_TCF23	0.000261738	0.000506415	0.56636449	0.56636449	M1	Male	trans
cg02385593_ENSG00000229939	0.00026174	0.000506418	-0.407461106	0.407461106	M1	Male	trans
cg12140554_BCAN	0.000261741	0.000506419	-0.42029625	0.42029625	M1	Male	trans
cg25343618_THBS2	0.000261744	0.000506423	0.505585207	0.505585207	M1	Male	trans
cg17831694_ENSG00000223589	0.000261744	0.000506423	-0.52480799	0.52480799	M1	Male	trans
cg09830308_LRRC34	0.000261745	0.000506424	0.427742199	0.427742199	M1	Male	trans
cg21750040_FN1	0.000261746	0.000506425	-0.337998093	0.337998093	M1	Male	trans
cg13326083_GUSBP6	0.000261746	0.000506425	-0.997232642	0.997232642	M1	Male	trans
cg08426938_METTL2A	0.00026175	0.000506432	-0.539782507	0.539782507	M1	Male	trans
cg17729836_ENSG00000205236	0.000261752	0.000506434	-0.378986764	0.378986764	M1	Male	trans
cg26308704_POLR3KP1	0.000261753	0.000506436	-0.56517046	0.56517046	M1	Male	trans
cg04779780_PCDHA13	0.000261755	0.000506438	-0.585268377	0.585268377	M1	Male	trans
cg24169118_C20orf96	0.000261757	0.000506438	-0.42223384	0.42223384	M1	Male	trans
cg09548246_ENSG00000239323	0.000261757	0.000506438	-0.670896006	0.670896006	M1	Male	trans
cg15701795_SH2D3A	0.000261757	0.000506438	-0.778732616	0.778732616	M1	Male	trans
cg16064295_ZNF675	0.000261757	0.000506438	-0.711970182	0.711970182	M1	Male	trans
cg16846991_NPM1P11	0.000261757	0.000506438	-0.519836061	0.519836061	M1	Male	trans
cg07330196_ATL3	0.000261757	0.000506438	-0.687305764	0.687305764	M1	Male	trans
cg15188881_DPY19L2P5	0.000261758	0.000506438	-0.366218142	0.366218142	M1	Male	trans
cg01844751_ZNF849P	0.00026176	0.000506441	-0.359156638	0.359156638	M1	Male	trans
cg26344608_RPS7P12	0.000261761	0.000506441	-1.088884883	1.088884883	M1	Male	trans
cg06502685_GMPPB	0.000261761	0.000506441	0.372380376	0.372380376	M1	Male	trans
cg24366383_STON1-GTF2A1L	0.000261761	0.000506441	0.534406327	0.534406327	M1	Male	trans
cg05128201_ENSG00000229711	0.000261762	0.000506441	-0.594767302	0.594767302	M1	Male	trans
cg01111656_LUZP4	0.000261764	0.000506444	-0.315260216	0.315260216	M1	Male	trans
cg06403901_HAS1	0.000261765	0.000506447	-0.764127716	0.764127716	M1	Male	trans
cg06147194_RANP5	0.000261766	0.000506448	-0.518700269	0.518700269	M1	Male	trans
cg12482253_CHGB	0.000261769	0.000506452	-0.401963956	0.401963956	M1	Male	trans
cg03079497_RNU6-986P	0.00026177	0.000506452	0.469587759	0.469587759	M1	Male	trans
cg08413370_KRT8P36	0.000261772	0.000506455	-0.787603647	0.787603647	M1	Male	trans
cg15725238_RPS7P12	0.000261772	0.000506456	-0.768868025	0.768868025	M1	Male	trans
cg00999469_TBC1D22B	0.000261773	0.000506456	0.703024819	0.703024819	M1	Male	trans
cg20967739_WASF1	0.000261775	0.000506459	0.582946259	0.582946259	M1	Male	trans
cg04453436_PPIAP81	0.000261776	0.00050646	-1.237003719	1.237003719	M1	Male	trans
cg05470459_RN7SKP3	0.000261778	0.000506463	-1.056508655	1.056508655	M1	Male	trans
cg09073539_BAZ1B	0.00026178	0.000506466	-0.586928025	0.586928025	M1	Male	trans
cg13172076_MIPOL1	0.000261781	0.000506467	-0.864992268	0.864992268	M1	Male	trans
cg02378006_ETHE1	0.000261783	0.00050647	0.435677361	0.435677361	M1	Male	trans
cg18477299_ENSG00000223530	0.000261784	0.00050647	-0.738686203	0.738686203	M1	Male	trans
cg07551395_CCT8L1P	0.000261786	0.000506474	0.861597842	0.861597842	M1	Male	trans
cg21781761_KLK13	0.000261787	0.000506474	-0.224137143	0.224137143	M1	Male	trans
cg07794938_ENSG00000188365	0.000261787	0.000506474	0.626197203	0.626197203	M1	Male	trans
cg13242077_HMX2	0.00026179	0.000506479	-0.909852647	0.909852647	M1	Male	trans
cg07601093_RUNDC3B	0.000261792	0.000506481	0.993927604	0.993927604	M1	Male	trans
cg23989409_C2orf78	0.000261792	0.000506481	-0.676305633	0.676305633	M1	Male	trans
cg22504140_CLEC11A	0.000261795	0.000506487	-0.588114581	0.588114581	M1	Male	trans
cg01387220_ENSG00000225056	0.000261798	0.000506491	0.471874187	0.471874187	M1	Male	trans
cg14182120_CCDC154	0.000261798	0.000506491	-1.013416827	1.013416827	M1	Male	trans
cg01791737_RNU6-46P	0.000261799	0.000506491	4.512778312	4.512778312	M1	Male	trans
cg20882490_SNORD83	0.0002618	0.000506492	-0.397028159	0.397028159	M1	Male	trans
cg14156134_KLHL17	0.000261802	0.000506495	0.701916912	0.701916912	M1	Male	trans
cg00743325_RAD23BP3	0.000261805	0.0005065	0.350757895	0.350757895	M1	Male	trans
cg08229224_CFAP299	0.000261806	0.000506503	-0.405260359	0.405260359	M1	Male	trans
cg07264993_L3MBTL4	0.000261808	0.000506504	-0.422045032	0.422045032	M1	Male	trans
cg26613778_HMGN2P31	0.000261808	0.000506504	-0.35722251	0.35722251	M1	Male	trans
cg18924965_BRS3	0.00026181	0.000506506	0.587155826	0.587155826	M1	Male	trans
cg03189237_TMEM256P2	0.00026181	0.000506506	0.504069887	0.504069887	M1	Male	trans
cg24728770_AQP5	0.00026181	0.000506506	0.344701714	0.344701714	M1	Male	trans
cg19687532_THBS3	0.000261811	0.000506506	-0.541908489	0.541908489	M1	Male	trans
cg16963484_GMFG	0.000261812	0.000506508	-0.259112591	0.259112591	M1	Male	trans
cg08844974_RNU6-241P	0.000261813	0.000506509	-0.293938994	0.293938994	M1	Male	trans
cg06754924_FCRLA	0.000261816	0.000506513	-0.594651926	0.594651926	M1	Male	trans
cg16999170_ARHGAP12	0.000261816	0.000506513	-0.810246003	0.810246003	M1	Male	trans
cg07793432_MAN2B1	0.000261818	0.000506516	0.571125779	0.571125779	M1	Male	trans
cg20821566_TMSB10	0.000261819	0.000506517	0.445957907	0.445957907	M1	Male	trans
cg07474672_MMUT	0.00026182	0.000506517	-0.639983558	0.639983558	M1	Male	trans
cg20112827_RRM2P3	0.000261823	0.000506522	0.603053366	0.603053366	M1	Male	trans
cg24711324_RRP15	0.000261827	0.000506529	-0.550671125	0.550671125	M1	Male	trans
cg00270291_POLR2C	0.000261827	0.000506529	0.39673174	0.39673174	M1	Male	trans
cg25880954_SPACA6	0.00026183	0.000506532	-0.654844817	0.654844817	M1	Male	trans
cg23404528_ZFHX4	0.00026183	0.000506532	0.407038039	0.407038039	M1	Male	trans
cg11868136_ENSG00000224000	0.00026183	0.000506532	-0.374188994	0.374188994	M1	Male	trans
cg10070640_VDR	0.000261832	0.000506536	-0.420094146	0.420094146	M1	Male	trans
cg21149260_FBL	0.000261837	0.000506543	-0.879288715	0.879288715	M1	Male	trans
cg22168087_ENSG00000204929	0.00026184	0.000506548	0.378213258	0.378213258	M1	Male	trans
cg24170716_BTN1A1	0.000261841	0.00050655	-0.708074886	0.708074886	M1	Male	trans
cg04551282_ENSG00000224127	0.000261843	0.000506552	0.570171223	0.570171223	M1	Male	trans
cg04601510_CTRB2	0.000261843	0.000506552	0.431388591	0.431388591	M1	Male	trans
cg17218510_CEACAM21	0.000261843	0.000506552	-0.576251083	0.576251083	M1	Male	trans
cg09463041_ELOCP30	0.000261844	0.000506552	-0.629432228	0.629432228	M1	Male	trans
cg18094693_ARPP21-AS1	0.000261846	0.000506555	-0.814579264	0.814579264	M1	Male	trans
cg10717472_SLC1A1	0.000261847	0.000506556	0.788233226	0.788233226	M1	Male	trans
cg09650895_KRTAP11-1	0.000261852	0.000506565	-0.350954429	0.350954429	M1	Male	trans
cg16156113_RPL21P106	0.000261853	0.000506566	-0.27278632	0.27278632	M1	Male	trans
cg18668020_RNU6-1157P	0.000261854	0.000506566	-0.954536555	0.954536555	M1	Male	trans
cg26318251_RN7SL124P	0.000261854	0.000506566	-0.404179881	0.404179881	M1	Male	trans
cg03208970_HMGN1P35	0.000261855	0.000506566	0.828340407	0.828340407	M1	Male	trans
cg17174466_EBLN1	0.000261855	0.000506566	-0.588648887	0.588648887	M1	Male	trans
cg01921484_RPL7AP72	0.000261856	0.000506567	-0.51328837	0.51328837	M1	Male	trans
cg14631896_HSD3B1	0.000261857	0.000506567	-0.698395793	0.698395793	M1	Male	trans
cg09315614_ACTG1P10	0.000261857	0.000506567	0.58229811	0.58229811	M1	Male	trans
cg03179052_ERCC4	0.000261859	0.00050657	-1.133670299	1.133670299	M1	Male	trans
cg23487414_KRTAP5-4	0.00026186	0.00050657	0.537310411	0.537310411	M1	Male	trans
cg01994308_FAM90A11P	0.00026186	0.00050657	0.379964547	0.379964547	M1	Male	trans
cg08324397_SIN3B	0.000261862	0.000506573	-0.566979777	0.566979777	M1	Male	trans
cg10678896_ENSG00000229588	0.000261863	0.000506574	-0.525114281	0.525114281	M1	Male	trans
cg08229224_SCOC	0.000261863	0.000506574	-0.461745235	0.461745235	M1	Male	trans
cg03442350_GABRG1	0.000261865	0.000506576	0.595281416	0.595281416	M1	Male	trans
cg11426344_OR10Q1	0.000261866	0.000506577	-0.204532684	0.204532684	M1	Male	trans
cg03476252_RPS29P20	0.000261868	0.000506581	-0.673747078	0.673747078	M1	Male	trans
cg02671217_ENSG00000236792	0.00026187	0.000506585	-0.632508763	0.632508763	M1	Male	trans
cg12163800_PIGA	0.000261872	0.000506587	-2.492531493	2.492531493	M1	Male	trans
cg16404630_RNA5SP126	0.000261873	0.000506587	-0.536535357	0.536535357	M1	Male	trans
cg25170017_RNF212	0.000261873	0.000506587	0.55628513	0.55628513	M1	Male	trans
cg03179052_RGS22	0.000261875	0.00050659	-0.869227859	0.869227859	M1	Male	trans
cg15067619_ENSG00000233535	0.000261875	0.00050659	0.580097182	0.580097182	M1	Male	trans
cg19685285_ACTG1P10	0.000261875	0.00050659	0.646949482	0.646949482	M1	Male	trans
cg20808136_PCDHB6	0.000261877	0.000506591	-1.011941414	1.011941414	M1	Male	trans
cg11393185_RNVU1-33	0.000261877	0.000506591	0.452657919	0.452657919	M1	Male	trans
cg21422871_RNU6-1055P	0.000261878	0.000506592	0.569387921	0.569387921	M1	Male	trans
cg20644084_EDAR	0.000261879	0.000506592	-0.518728646	0.518728646	M1	Male	trans
cg12925689_NTN3	0.000261883	0.000506599	0.601481232	0.601481232	M1	Male	trans
cg05236451_ATXN3L	0.000261884	0.000506601	-0.646699864	0.646699864	M1	Male	trans
cg23885472_ENSG00000235122	0.000261887	0.000506605	-0.613070598	0.613070598	M1	Male	trans
cg14168080_C2orf83	0.000261887	0.000506605	-0.404859358	0.404859358	M1	Male	trans
cg11056334_ENSG00000201701	0.000261888	0.000506605	-0.30276107	0.30276107	M1	Male	trans
cg13845724_OR1Q1	0.000261889	0.000506607	-0.594726295	0.594726295	M1	Male	trans
cg19447025_ENSG00000229770	0.00026189	0.000506607	-0.669428074	0.669428074	M1	Male	trans
cg07489732_SURF6P1	0.000261892	0.000506611	-0.703264951	0.703264951	M1	Male	trans
cg08160224_SPATA6L	0.000261893	0.000506612	-0.564038708	0.564038708	M1	Male	trans
cg01240583_ENSG00000231525	0.000261894	0.000506613	-0.564889232	0.564889232	M1	Male	trans
cg13419774_CD302	0.000261896	0.000506616	-0.770996956	0.770996956	M1	Male	trans
cg07264993_SLC16A7	0.000261897	0.000506616	-0.441112093	0.441112093	M1	Male	trans
cg22613809_SOWAHA	0.000261897	0.000506616	-0.465904653	0.465904653	M1	Male	trans
cg14645880_SMAD7	0.000261897	0.000506616	0.445625977	0.445625977	M1	Male	trans
cg24711324_ST3GAL6	0.000261898	0.000506616	-0.517206773	0.517206773	M1	Male	trans
cg02950209_MIR873	0.000261898	0.000506616	-0.405061202	0.405061202	M1	Male	trans
cg12427264_CPSF4	0.0002619	0.000506618	0.521859237	0.521859237	M1	Male	trans
cg06320570_DRD1	0.000261902	0.000506622	-0.979411582	0.979411582	M1	Male	trans
cg00270291_AXDND1	0.000261903	0.000506622	0.351569299	0.351569299	M1	Male	trans
cg09003023_ENSG00000226396	0.000261904	0.000506623	0.771262528	0.771262528	M1	Male	trans
cg27459981_CENPS	0.000261904	0.000506623	0.481091072	0.481091072	M1	Male	trans
cg15120247_TTC3P1	0.000261907	0.000506627	-0.536851102	0.536851102	M1	Male	trans
cg24711324_CCDC91	0.000261907	0.000506628	-0.518913016	0.518913016	M1	Male	trans
cg18482892_KHK	0.000261909	0.000506629	0.79109339	0.79109339	M1	Male	trans
cg22819120_PALM	0.00026191	0.000506632	-0.517690375	0.517690375	M1	Male	trans
cg16141840_ENSG00000235728	0.000261911	0.000506632	0.586332675	0.586332675	M1	Male	trans
cg21135307_TRIM60P17	0.000261913	0.000506632	0.291942122	0.291942122	M1	Male	trans
cg04398282_TRBJ2-5	0.000261913	0.000506632	-0.730204074	0.730204074	M1	Male	trans
cg22052629_WDR7	0.000261913	0.000506632	-0.517712088	0.517712088	M1	Male	trans
cg15494366_KLRC2	0.000261914	0.000506632	0.528459614	0.528459614	M1	Male	trans
cg24051234_AFDN-DT	0.000261915	0.000506632	-1.216326604	1.216326604	M1	Male	trans
cg03309791_ZNF705A	0.000261916	0.000506632	-0.670911766	0.670911766	M1	Male	trans
cg07793432_ATL1	0.000261917	0.000506632	-0.602898427	0.602898427	M1	Male	trans
cg04737131_CASS4	0.000261918	0.000506632	2.060608097	2.060608097	M1	Male	trans
cg27378537_SNORA3C	0.000261919	0.000506632	-0.363103049	0.363103049	M1	Male	trans
cg11960435_DISP2	0.000261919	0.000506632	-0.687982288	0.687982288	M1	Male	trans
cg18318704_MIR504	0.000261922	0.000506632	0.41658352	0.41658352	M1	Male	trans
cg23036452_MDGA1	0.000261924	0.000506632	-0.45975348	0.45975348	M1	Male	trans
cg15717212_FGFR3	0.000261925	0.000506632	0.48562339	0.48562339	M1	Male	trans
cg26150096_SYT4	0.000261925	0.000506632	-0.197204017	0.197204017	M1	Male	trans
cg11674404_USP27X-DT	0.000261931	0.000506632	-0.392902573	0.392902573	M1	Male	trans
cg00587861_RN7SKP55	0.000261932	0.000506632	-0.457021435	0.457021435	M1	Male	trans
cg20615820_NIPA2P5	0.000261932	0.000506632	-0.865894846	0.865894846	M1	Male	trans
cg20615820_IMPDH1P2	0.000261932	0.000506632	-0.553875177	0.553875177	M1	Male	trans
cg04970495_VCAM1	0.000261933	0.000506632	-0.817670744	0.817670744	M1	Male	trans
cg05162456_INSC	0.000261933	0.000506632	-0.434126464	0.434126464	M1	Male	trans
cg05279330_MIR342	0.000261933	0.000506632	-0.69713329	0.69713329	M1	Male	trans
cg19039809_SLC1A1	0.000261935	0.000506632	0.802704919	0.802704919	M1	Male	trans
cg24317585_ENSG00000241269	0.000261935	0.000506632	0.505207339	0.505207339	M1	Male	trans
cg16242615_ANKRD30BP2	0.000261935	0.000506632	0.325934401	0.325934401	M1	Male	trans
cg16242615_RNU2-14P	0.000261935	0.000506632	0.867877612	0.867877612	M1	Male	trans
cg09886258_RAPGEF3	0.000261936	0.000506632	-0.434151913	0.434151913	M1	Male	trans
cg21878149_ENSG00000223536	0.000261937	0.000506632	-0.712596018	0.712596018	M1	Male	trans
cg14203970_ETS1	0.000261937	0.000506632	-1.269179707	1.269179707	M1	Male	trans
cg10991855_AFF4	0.000261937	0.000506632	-0.470996869	0.470996869	M1	Male	trans
cg18626958_RPS4XP21	0.000261938	0.000506632	-0.601796884	0.601796884	M1	Male	trans
cg17233160_CEND1	0.000261938	0.000506632	0.606601323	0.606601323	M1	Male	trans
cg21111523_RNU1-149P	0.000261938	0.000506632	-0.511861543	0.511861543	M1	Male	trans
cg27245817_WDR47	0.000261938	0.000506632	-0.650257776	0.650257776	M1	Male	trans
cg06032500_ENSG00000232528	0.000261939	0.000506632	-0.359445778	0.359445778	M1	Male	trans
cg24051234_RPL34-DT	0.000261939	0.000506632	-0.966950097	0.966950097	M1	Male	trans
cg27289463_SHMT1P1	0.00026194	0.000506632	0.504038525	0.504038525	M1	Male	trans
cg20114890_ACTBP12	0.000261941	0.000506632	0.722062921	0.722062921	M1	Male	trans
cg20114890_MTND5P18	0.000261941	0.000506632	0.722062921	0.722062921	M1	Male	trans
cg20114890_RN7SL868P	0.000261941	0.000506632	0.722062921	0.722062921	M1	Male	trans
cg20114890_MTND1P2	0.000261941	0.000506632	0.722062921	0.722062921	M1	Male	trans
cg20114890_H3P29	0.000261941	0.000506632	0.722062921	0.722062921	M1	Male	trans
cg20114890_SKP2P1	0.000261941	0.000506632	0.722062921	0.722062921	M1	Male	trans
cg20114890_RNA5SP113	0.000261941	0.000506632	0.220550305	0.220550305	M1	Male	trans
cg20114890_MIR218-2	0.000261941	0.000506632	0.646210341	0.646210341	M1	Male	trans
cg20114890_ENSG00000232897	0.000261941	0.000506632	0.124581422	0.124581422	M1	Male	trans
cg20114890_NDUFS5P2	0.000261941	0.000506632	0.365111042	0.365111042	M1	Male	trans
cg20114890_CTNNA2-AS1	0.000261941	0.000506632	0.275551044	0.275551044	M1	Male	trans
cg20114890_MTND5P29	0.000261941	0.000506632	0.51247718	0.51247718	M1	Male	trans
cg20114890_RNU6-169P	0.000261941	0.000506632	0.647754836	0.647754836	M1	Male	trans
cg20114890_FUNDC2P3	0.000261941	0.000506632	0.420005986	0.420005986	M1	Male	trans
cg20114890_LINC02247	0.000261941	0.000506632	0.420005986	0.420005986	M1	Male	trans
cg20114890_SORCS3	0.000261941	0.000506632	0.44110061	0.44110061	M1	Male	trans
cg20114890_SPEM1	0.000261941	0.000506632	0.633403871	0.633403871	M1	Male	trans
cg20114890_SMSP1	0.000261941	0.000506632	0.420005986	0.420005986	M1	Male	trans
cg20114890_ENSG00000230621	0.000261941	0.000506632	0.51247718	0.51247718	M1	Male	trans
cg20114890_LINC02778	0.000261941	0.000506632	0.461134836	0.461134836	M1	Male	trans
cg20114890_PHOX2B	0.000261941	0.000506632	0.175432013	0.175432013	M1	Male	trans
cg20114890_LINC02433	0.000261941	0.000506632	0.323877418	0.323877418	M1	Male	trans
cg20114890_ZNF734P	0.000261941	0.000506632	0.693686209	0.693686209	M1	Male	trans
cg20114890_ASB10	0.000261941	0.000506632	0.323877418	0.323877418	M1	Male	trans
cg20114890_IGF2-AS	0.000261941	0.000506632	0.323877418	0.323877418	M1	Male	trans
cg20114890_BHLHA9	0.000261941	0.000506632	0.300396333	0.300396333	M1	Male	trans
cg20114890_NEK2P2	0.000261941	0.000506632	0.17318353	0.17318353	M1	Male	trans
cg20114890_ENSG00000227679	0.000261941	0.000506632	0.071900698	0.071900698	M1	Male	trans
cg20114890_CT45A5	0.000261941	0.000506632	0.167691675	0.167691675	M1	Male	trans
cg20114890_ENSG00000230432	0.000261941	0.000506632	0.323877418	0.323877418	M1	Male	trans
cg20114890_LINC01114	0.000261941	0.000506632	0.145625793	0.145625793	M1	Male	trans
cg05736633_ENSG00000236976	0.000261941	0.000506632	-0.458158987	0.458158987	M1	Male	trans
cg24913342_LINC02040	0.000261944	0.000506636	0.639665727	0.639665727	M1	Male	trans
cg07583503_RNA5SP218	0.000261946	0.000506639	0.9402566	0.9402566	M1	Male	trans
cg09562756_MUC5AC	0.000261948	0.000506643	-1.149866128	1.149866128	M1	Male	trans
cg05334062_CLDN8	0.000261949	0.000506643	-0.895967853	0.895967853	M1	Male	trans
cg11900509_SSC5D	0.000261951	0.000506646	-0.405066692	0.405066692	M1	Male	trans
cg04866220_OR2A3P	0.000261951	0.000506646	0.733723345	0.733723345	M1	Male	trans
cg03336167_TRIB3	0.000261953	0.000506647	0.861130935	0.861130935	M1	Male	trans
cg26509105_ZNF335	0.000261953	0.000506647	0.710113452	0.710113452	M1	Male	trans
cg26676405_FGG	0.000261954	0.000506648	-0.378396957	0.378396957	M1	Male	trans
cg16156113_PDE7A	0.000261955	0.000506648	-0.380854191	0.380854191	M1	Male	trans
cg12749468_PSRC1	0.000261958	0.000506653	0.52477053	0.52477053	M1	Male	trans
cg14409406_FRRS1	0.000261959	0.000506655	-0.544204009	0.544204009	M1	Male	trans
cg07850274_SAMD12	0.00026196	0.000506657	-0.631166488	0.631166488	M1	Male	trans
cg19787727_SLC22A11	0.000261961	0.000506658	1.107859219	1.107859219	M1	Male	trans
cg05385299_S100A16	0.000261963	0.000506658	0.367272722	0.367272722	M1	Male	trans
cg17006254_OR7E53P	0.000261963	0.000506658	-0.580512727	0.580512727	M1	Male	trans
cg25588120_KIAA0319	0.000261963	0.000506658	-0.308001534	0.308001534	M1	Male	trans
cg15251010_RCN2	0.000261963	0.000506658	-0.863658131	0.863658131	M1	Male	trans
cg15113413_MTCO3P35	0.000261964	0.000506659	-1.005440031	1.005440031	M1	Male	trans
cg21888978_COMMD4P2	0.000261964	0.000506659	-0.515705711	0.515705711	M1	Male	trans
cg09830308_COQ7	0.000261965	0.000506659	0.429748016	0.429748016	M1	Male	trans
cg23891601_SPOCK3	0.000261969	0.000506665	-0.315947934	0.315947934	M1	Male	trans
cg08825286_MMADHCP1	0.00026197	0.000506666	-0.6672023	0.6672023	M1	Male	trans
cg16248390_ENSG00000231046	0.000261974	0.000506673	0.827322504	0.827322504	M1	Male	trans
cg12642289_ENSG00000235858	0.000261974	0.000506674	-0.670115248	0.670115248	M1	Male	trans
cg03179052_CENPS	0.000261975	0.000506674	-1.117183785	1.117183785	M1	Male	trans
cg26284196_RBM17P3	0.000261975	0.000506674	-0.783743761	0.783743761	M1	Male	trans
cg17388638_ABCA9-AS1	0.000261977	0.000506676	-0.507345957	0.507345957	M1	Male	trans
cg07850274_CDC27	0.000261978	0.000506677	-0.617658516	0.617658516	M1	Male	trans
cg20695032_KRT19P2	0.000261979	0.000506679	-0.566853769	0.566853769	M1	Male	trans
cg10307134_MIR659	0.000261982	0.000506684	-0.51129991	0.51129991	M1	Male	trans
cg25669593_RPL31P1	0.000261983	0.000506685	-0.670420114	0.670420114	M1	Male	trans
cg14235348_CRTAC1	0.000261985	0.000506688	-0.77064307	0.77064307	M1	Male	trans
cg09830308_CD9	0.000261986	0.000506688	0.343285141	0.343285141	M1	Male	trans
cg09177248_ITGAX	0.000261986	0.000506689	-0.726650377	0.726650377	M1	Male	trans
cg21885427_OR13Z1P	0.000261989	0.000506692	0.477813884	0.477813884	M1	Male	trans
cg04725041_CTNNA3	0.000261989	0.000506692	-0.647266208	0.647266208	M1	Male	trans
cg00270291_RPL31	0.00026199	0.000506694	0.370545161	0.370545161	M1	Male	trans
cg14669863_MIRLET7F2	0.000261991	0.000506694	0.646612334	0.646612334	M1	Male	trans
cg27465654_EPHA5	0.000261994	0.000506696	0.327023504	0.327023504	M1	Male	trans
cg12398261_DDX54	0.000261995	0.000506696	3.5184219	3.5184219	M1	Male	trans
cg19649827_RGR	0.000261998	0.000506696	-0.611132055	0.611132055	M1	Male	trans
cg05992185_ITPRID1	0.000261999	0.000506696	-0.483687818	0.483687818	M1	Male	trans
cg19932577_ENSG00000225102	0.000262	0.000506696	-0.687715723	0.687715723	M1	Male	trans
cg22108143_RGS1	0.000262	0.000506696	-0.654931936	0.654931936	M1	Male	trans
cg08547343_LIF	0.000262001	0.000506696	0.673087377	0.673087377	M1	Male	trans
cg18594671_RPL26P9	0.000262002	0.000506696	0.554246455	0.554246455	M1	Male	trans
cg19836592_KL	0.000262002	0.000506696	0.807291253	0.807291253	M1	Male	trans
cg19936266_ECE2	0.000262003	0.000506696	-0.935626918	0.935626918	M1	Male	trans
cg10897282_UGT1A8	0.000262003	0.000506696	-0.481527134	0.481527134	M1	Male	trans
cg04048665_LINC01561	0.000262003	0.000506696	-0.384550162	0.384550162	M1	Male	trans
cg05385299_PLCB3	0.000262004	0.000506696	0.385483932	0.385483932	M1	Male	trans
cg12932951_KCNV2	0.000262004	0.000506696	-1.00349418	1.00349418	M1	Male	trans
cg08886823_ANKDD1A	0.000262005	0.000506696	-0.679247902	0.679247902	M1	Male	trans
cg10557658_H3C9P	0.000262006	0.000506696	-0.980271521	0.980271521	M1	Male	trans
cg02674186_ENSG00000230533	0.000262007	0.000506696	-0.163767531	0.163767531	M1	Male	trans
cg27513510_BZW1P2	0.000262007	0.000506696	-0.640805207	0.640805207	M1	Male	trans
cg22484330_POU6F2-AS2	0.000262007	0.000506696	-0.764832814	0.764832814	M1	Male	trans
cg03549208_ENSG00000213121	0.000262007	0.000506696	-0.559984844	0.559984844	M1	Male	trans
cg25810247_PDZRN3-AS1	0.000262008	0.000506696	0.716220344	0.716220344	M1	Male	trans
cg22380090_DLEC1P1	0.000262008	0.000506696	0.475990192	0.475990192	M1	Male	trans
cg19408572_FAM30A	0.000262008	0.000506696	0.540002815	0.540002815	M1	Male	trans
cg09974432_ENSG00000228982	0.000262009	0.000506696	0.484554627	0.484554627	M1	Male	trans
cg24887023_RN7SL477P	0.000262009	0.000506696	-0.829650671	0.829650671	M1	Male	trans
cg04142998_DNAI4	0.00026201	0.000506696	-0.714714316	0.714714316	M1	Male	trans
cg17914494_ENSG00000230694	0.00026201	0.000506696	3.072476645	3.072476645	M1	Male	trans
cg07463103_PDLIM3	0.000262013	0.000506696	0.711679949	0.711679949	M1	Male	trans
cg23989409_RUNDC3B	0.000262013	0.000506696	-0.622811476	0.622811476	M1	Male	trans
cg14421548_TCF21	0.000262013	0.000506696	0.52867944	0.52867944	M1	Male	trans
cg17107289_FBXW4P1	0.000262013	0.000506696	-0.455961748	0.455961748	M1	Male	trans
cg00625610_MTCYBP14	0.000262015	0.000506696	-1.310836645	1.310836645	M1	Male	trans
cg00625610_RNA5SP198	0.000262015	0.000506696	-0.999014973	0.999014973	M1	Male	trans
cg00625610_MAS1L	0.000262015	0.000506696	-1.218964473	1.218964473	M1	Male	trans
cg00625610_RPS15AP32	0.000262015	0.000506696	-0.999014973	0.999014973	M1	Male	trans
cg00625610_ENSG00000226483	0.000262015	0.000506696	-1.218964473	1.218964473	M1	Male	trans
cg00625610_ENSG00000231440	0.000262015	0.000506696	-1.218964473	1.218964473	M1	Male	trans
cg00625610_CHMP4AP1	0.000262015	0.000506696	-1.717479496	1.717479496	M1	Male	trans
cg00625610_LINC01997	0.000262015	0.000506696	-0.475666002	0.475666002	M1	Male	trans
cg00625610_OR2W1	0.000262015	0.000506696	-1.717479496	1.717479496	M1	Male	trans
cg00625610_PGAM1P2	0.000262015	0.000506696	-1.717479496	1.717479496	M1	Male	trans
cg00625610_LINC01072	0.000262015	0.000506696	-0.962610296	0.962610296	M1	Male	trans
cg00625610_KRTAP10-1	0.000262015	0.000506696	-1.717479496	1.717479496	M1	Male	trans
cg00625610_TFDP3	0.000262015	0.000506696	-0.284727402	0.284727402	M1	Male	trans
cg00625610_ENSG00000225175	0.000262015	0.000506696	-1.540732277	1.540732277	M1	Male	trans
cg00625610_RPL9P15	0.000262015	0.000506696	-0.576300311	0.576300311	M1	Male	trans
cg00625610_ARL5AP2	0.000262015	0.000506696	-1.202394307	1.202394307	M1	Male	trans
cg00625610_ENSG00000240611	0.000262015	0.000506696	-0.757629623	0.757629623	M1	Male	trans
cg20972369_HNRNPA1P60	0.000262015	0.000506696	-0.71461456	0.71461456	M1	Male	trans
cg26337592_FGFBP2	0.000262015	0.000506696	0.299098033	0.299098033	M1	Male	trans
cg22286640_IGHV4-28	0.000262018	0.0005067	0.596151586	0.596151586	M1	Male	trans
cg05799088_JUNB	0.000262019	0.0005067	-0.280122658	0.280122658	M1	Male	trans
cg02215177_ENSG00000111788	0.000262019	0.0005067	-0.53747107	0.53747107	M1	Male	trans
cg04229294_DHFRP2	0.000262019	0.0005067	-0.627922946	0.627922946	M1	Male	trans
cg10324998_IL9	0.000262021	0.000506703	0.440352045	0.440352045	M1	Male	trans
cg10725441_LINC01039	0.000262022	0.000506703	-0.650954795	0.650954795	M1	Male	trans
cg04479876_PMS1	0.000262023	0.000506703	0.59081782	0.59081782	M1	Male	trans
cg12551233_PPIAP63	0.000262023	0.000506703	-1.128525637	1.128525637	M1	Male	trans
cg09942220_SLC4A8	0.000262023	0.000506703	-0.691337	0.691337	M1	Male	trans
cg27069691_TBR1	0.000262024	0.000506703	-0.263534164	0.263534164	M1	Male	trans
cg17324671_CD5L	0.000262026	0.000506706	-0.468628695	0.468628695	M1	Male	trans
cg12623735_GPRIN2	0.000262026	0.000506706	0.612109546	0.612109546	M1	Male	trans
cg16490805_ANO4	0.000262027	0.000506707	-0.735562858	0.735562858	M1	Male	trans
cg23355166_SRP68P3	0.000262027	0.000506707	-0.431591846	0.431591846	M1	Male	trans
cg19408449_RN7SKP193	0.000262029	0.000506709	-0.427902105	0.427902105	M1	Male	trans
cg25791839_TMEM174	0.000262029	0.000506709	-0.396719738	0.396719738	M1	Male	trans
cg16156113_AGAP9	0.00026203	0.000506709	-0.379790239	0.379790239	M1	Male	trans
cg26694538_DPY19L2P5	0.000262031	0.000506711	-0.394275798	0.394275798	M1	Male	trans
cg00710456_CLEC1B	0.000262033	0.000506714	-0.429431939	0.429431939	M1	Male	trans
cg19569208_RETNLB	0.000262034	0.000506716	0.239974213	0.239974213	M1	Male	trans
cg17104484_LIN28B	0.000262035	0.000506716	-0.366240875	0.366240875	M1	Male	trans
cg08626174_RPL21P50	0.000262036	0.000506716	0.595278053	0.595278053	M1	Male	trans
cg03570766_MIR766	0.000262036	0.000506716	-0.609722304	0.609722304	M1	Male	trans
cg00736622_NKAIN1	0.000262037	0.000506717	-0.471933755	0.471933755	M1	Male	trans
cg20966423_DHH	0.000262037	0.000506717	0.701262195	0.701262195	M1	Male	trans
cg27565599_SNORD115-8	0.000262038	0.000506717	-0.603129443	0.603129443	M1	Male	trans
cg13027321_ATF4P1	0.000262038	0.000506717	-0.719997884	0.719997884	M1	Male	trans
cg20511807_A1BG	0.000262038	0.000506717	0.407188487	0.407188487	M1	Male	trans
cg03570766_TMEM47	0.000262041	0.000506721	-0.525320541	0.525320541	M1	Male	trans
cg09483607_KCNIP4	0.000262041	0.000506721	-0.48216825	0.48216825	M1	Male	trans
cg00490039_HECW1	0.000262042	0.000506722	-0.107874114	0.107874114	M1	Male	trans
cg16140565_TMEM147-AS1	0.000262043	0.000506723	-0.557941951	0.557941951	M1	Male	trans
cg23309512_RNU6-997P	0.000262044	0.000506724	-0.734718182	0.734718182	M1	Male	trans
cg11386978_AKR1C2	0.000262045	0.000506724	-0.278463907	0.278463907	M1	Male	trans
cg02216951_EIF4EBP2	0.000262046	0.000506725	0.625592877	0.625592877	M1	Male	trans
cg18493502_HILPDA	0.000262046	0.000506725	1.122778344	1.122778344	M1	Male	trans
cg16963484_TYW5	0.000262047	0.000506726	-0.383820951	0.383820951	M1	Male	trans
cg00282674_ENSG00000229930	0.000262049	0.000506729	0.475349618	0.475349618	M1	Male	trans
cg24330042_LILRA5	0.00026205	0.00050673	0.174633651	0.174633651	M1	Male	trans
cg13892635_RNU6-154P	0.000262051	0.000506732	-0.378177129	0.378177129	M1	Male	trans
cg04465052_TNFRSF18	0.000262054	0.000506735	-0.439000752	0.439000752	M1	Male	trans
cg04060456_CHRM2	0.000262054	0.000506736	-0.58540451	0.58540451	M1	Male	trans
cg00894361_PDIA3P2	0.000262055	0.000506736	0.637677702	0.637677702	M1	Male	trans
cg02792740_JRKL	0.000262056	0.000506736	0.562587323	0.562587323	M1	Male	trans
cg13384212_RN7SL634P	0.000262056	0.000506736	-0.620633674	0.620633674	M1	Male	trans
cg18014437_UBAC2	0.000262056	0.000506736	0.448293447	0.448293447	M1	Male	trans
cg18972013_GATM	0.000262058	0.000506738	-0.804690383	0.804690383	M1	Male	trans
cg10028884_GTF2H2B	0.000262059	0.00050674	0.604712517	0.604712517	M1	Male	trans
cg25709852_EPHA1	0.00026206	0.00050674	0.648658985	0.648658985	M1	Male	trans
cg26847616_ENSG00000235659	0.000262061	0.000506742	-0.735613438	0.735613438	M1	Male	trans
cg01378439_CA5A	0.000262061	0.000506742	-0.9633261	0.9633261	M1	Male	trans
cg09165170_HLA-C	0.000262062	0.000506742	0.665567512	0.665567512	M1	Male	trans
cg08157914_RPS6P20	0.000262062	0.000506742	-1.557762586	1.557762586	M1	Male	trans
cg23911553_RBMX2P4	0.000262063	0.000506742	0.744956099	0.744956099	M1	Male	trans
cg10549933_ENSG00000237539	0.000262063	0.000506742	-0.82993282	0.82993282	M1	Male	trans
cg15185538_AFP	0.000262064	0.000506742	-0.397542008	0.397542008	M1	Male	trans
cg03211192_GLRB	0.000262065	0.000506744	0.449947017	0.449947017	M1	Male	trans
cg13088253_HNRNPDP1	0.000262068	0.000506748	-0.683848464	0.683848464	M1	Male	trans
cg13312387_MNX1-AS2	0.000262068	0.000506748	0.592532081	0.592532081	M1	Male	trans
cg04770397_BCAN	0.000262069	0.000506749	-0.632642346	0.632642346	M1	Male	trans
cg01686736_UCA1	0.00026207	0.000506749	-0.397428363	0.397428363	M1	Male	trans
cg25808225_CHIAP1	0.00026207	0.000506749	0.887179278	0.887179278	M1	Male	trans
cg09480417_ENSG00000219409	0.000262071	0.00050675	-0.910218596	0.910218596	M1	Male	trans
cg09272186_LINC00857	0.000262073	0.000506753	1.316707415	1.316707415	M1	Male	trans
cg22654507_TRBV20OR9-2	0.000262073	0.000506753	-0.982580849	0.982580849	M1	Male	trans
cg16999170_UFL1	0.000262074	0.000506754	-0.793585756	0.793585756	M1	Male	trans
cg01543583_NCSTN	0.000262075	0.000506754	-0.597178535	0.597178535	M1	Male	trans
cg17324588_ENSG00000229334	0.000262076	0.000506756	-0.698494559	0.698494559	M1	Male	trans
cg03743462_ENSG00000235994	0.000262077	0.000506757	-0.467459217	0.467459217	M1	Male	trans
cg00999469_WEE2-AS1	0.000262078	0.000506759	0.74162956	0.74162956	M1	Male	trans
cg07950307_RPA3P1	0.000262079	0.000506759	-0.47854008	0.47854008	M1	Male	trans
cg04674436_GOLGA8G	0.000262079	0.000506759	-1.196924887	1.196924887	M1	Male	trans
cg11086960_C18orf21	0.000262083	0.000506766	-0.635926274	0.635926274	M1	Male	trans
cg23151860_SNRPG	0.000262084	0.000506766	0.730390581	0.730390581	M1	Male	trans
cg11830695_ENSG00000237525	0.000262085	0.000506766	0.311614673	0.311614673	M1	Male	trans
cg15418831_MAGEA9	0.000262089	0.000506774	-0.651169191	0.651169191	M1	Male	trans
cg04515606_TNFRSF11B	0.000262093	0.000506779	0.574488336	0.574488336	M1	Male	trans
cg11189272_SUMO2P13	0.000262093	0.000506779	-0.400345553	0.400345553	M1	Male	trans
cg00804694_REXO1L1P	0.000262093	0.000506779	-0.93859421	0.93859421	M1	Male	trans
cg16507569_ENSG00000243705	0.000262094	0.00050678	-0.450007584	0.450007584	M1	Male	trans
cg04007989_ST3GAL4	0.000262095	0.000506782	0.604728281	0.604728281	M1	Male	trans
cg09828310_TCP10L3	0.000262099	0.000506789	-0.265244852	0.265244852	M1	Male	trans
cg10972590_ENSG00000228113	0.000262101	0.00050679	0.558915652	0.558915652	M1	Male	trans
cg15505534_TYRP1	0.000262101	0.00050679	-0.419140921	0.419140921	M1	Male	trans
cg10552603_ENSG00000233275	0.000262102	0.00050679	-0.214923783	0.214923783	M1	Male	trans
cg07588569_KCNC4	0.000262102	0.00050679	0.548895124	0.548895124	M1	Male	trans
cg16061472_CNR1	0.000262103	0.000506792	-0.694489602	0.694489602	M1	Male	trans
cg05288466_ENSG00000225632	0.00026211	0.000506802	0.614424159	0.614424159	M1	Male	trans
cg07712598_FBLN7	0.00026211	0.000506802	-0.636857022	0.636857022	M1	Male	trans
cg19238031_RNU4-50P	0.00026211	0.000506802	-1.332675582	1.332675582	M1	Male	trans
cg08077155_EGFR-AS1	0.000262112	0.000506805	0.833579395	0.833579395	M1	Male	trans
cg23622369_PDE4B-AS1	0.000262112	0.000506805	-0.449066179	0.449066179	M1	Male	trans
cg03915648_HOXA5	0.000262116	0.000506811	0.627491512	0.627491512	M1	Male	trans
cg27384070_TRAJ41	0.000262117	0.000506811	-0.299350136	0.299350136	M1	Male	trans
cg00384264_USP12P2	0.000262119	0.000506815	-1.377390287	1.377390287	M1	Male	trans
cg04485371_ENSG00000240033	0.000262123	0.000506821	-0.702746967	0.702746967	M1	Male	trans
cg10924050_BAK1P2	0.000262123	0.000506821	-0.517080519	0.517080519	M1	Male	trans
cg20866389_TCERG1L	0.000262124	0.000506822	-0.900327471	0.900327471	M1	Male	trans
cg26338867_MIGA2	0.000262124	0.000506822	0.582571746	0.582571746	M1	Male	trans
cg02660271_IFNA13	0.000262126	0.000506824	0.457079345	0.457079345	M1	Male	trans
cg19432198_ENSG00000228162	0.000262126	0.000506824	-0.612178426	0.612178426	M1	Male	trans
cg05824180_PGAP3	0.000262128	0.000506827	-0.772579914	0.772579914	M1	Male	trans
cg02966839_LINC01206	0.000262129	0.000506828	-0.897866681	0.897866681	M1	Male	trans
cg15756601_ENSG00000141979	0.00026213	0.000506829	-1.790624373	1.790624373	M1	Male	trans
cg13370086_SUB1P1	0.000262131	0.00050683	-0.803375576	0.803375576	M1	Male	trans
cg17051704_CYSRT1	0.000262134	0.00050683	-0.421177252	0.421177252	M1	Male	trans
cg11882358_ENSG00000229625	0.000262135	0.00050683	-0.459320133	0.459320133	M1	Male	trans
cg11807903_PDIA3P2	0.000262136	0.00050683	0.60210083	0.60210083	M1	Male	trans
cg10991855_SLC16A4	0.000262137	0.00050683	-0.38682652	0.38682652	M1	Male	trans
cg10801331_NMNAT1P3	0.000262138	0.00050683	-1.629242593	1.629242593	M1	Male	trans
cg10801331_ENSG00000219273	0.000262138	0.00050683	-0.985314252	0.985314252	M1	Male	trans
cg17106653_RPS26P49	0.000262139	0.00050683	0.573324162	0.573324162	M1	Male	trans
cg12352902_CCIN	0.000262142	0.00050683	-0.782114232	0.782114232	M1	Male	trans
cg26686361_SRRM3	0.000262142	0.00050683	-0.388934206	0.388934206	M1	Male	trans
cg00090697_ENSG00000226780	0.000262143	0.00050683	-0.236642677	0.236642677	M1	Male	trans
cg08094235_LPCAT4	0.000262145	0.00050683	0.828161818	0.828161818	M1	Male	trans
cg26106590_POTEF-AS1	0.000262147	0.00050683	-0.980192809	0.980192809	M1	Male	trans
cg26106590_MTND2P22	0.000262147	0.00050683	-0.980192809	0.980192809	M1	Male	trans
cg26106590_RNA5SP189	0.000262147	0.00050683	-0.980192809	0.980192809	M1	Male	trans
cg26106590_RNU6-253P	0.000262147	0.00050683	-0.980192809	0.980192809	M1	Male	trans
cg26106590_SFTPA3P	0.000262147	0.00050683	-0.980192809	0.980192809	M1	Male	trans
cg26106590_RN7SL586P	0.000262147	0.00050683	-0.980192809	0.980192809	M1	Male	trans
cg26106590_Y_RNA	0.000262147	0.00050683	-0.980192809	0.980192809	M1	Male	trans
cg26106590_XRCC6P5	0.000262147	0.00050683	-0.312992841	0.312992841	M1	Male	trans
cg26106590_ENSG00000223795	0.000262147	0.00050683	-0.241117433	0.241117433	M1	Male	trans
cg26106590_ENSG00000226041	0.000262147	0.00050683	-0.980192809	0.980192809	M1	Male	trans
cg26106590_ENSG00000235047	0.000262147	0.00050683	-0.980192809	0.980192809	M1	Male	trans
cg26106590_ENSG00000235243	0.000262147	0.00050683	-0.402655284	0.402655284	M1	Male	trans
cg26106590_ENSG00000236102	0.000262147	0.00050683	-0.980192809	0.980192809	M1	Male	trans
cg26106590_RPL37P15	0.000262147	0.00050683	-0.879320366	0.879320366	M1	Male	trans
cg26106590_RNY4P27	0.000262147	0.00050683	-0.879320366	0.879320366	M1	Male	trans
cg26106590_RN7SL164P	0.000262147	0.00050683	-0.874809646	0.874809646	M1	Male	trans
cg26106590_OR1F1	0.000262147	0.00050683	-0.402655284	0.402655284	M1	Male	trans
cg26106590_MC2R	0.000262147	0.00050683	-0.328903735	0.328903735	M1	Male	trans
cg26106590_KRTAP8-3P	0.000262147	0.00050683	-0.695682373	0.695682373	M1	Male	trans
cg26106590_IGLV3-4	0.000262147	0.00050683	-0.346590608	0.346590608	M1	Male	trans
cg26106590_ENSG00000212565	0.000262147	0.00050683	-0.214959771	0.214959771	M1	Male	trans
cg26106590_ENSG00000234716	0.000262147	0.00050683	-0.790517002	0.790517002	M1	Male	trans
cg26106590_ENSG00000236408	0.000262147	0.00050683	-0.695682373	0.695682373	M1	Male	trans
cg26106590_ENSG00000241804	0.000262147	0.00050683	-0.570153702	0.570153702	M1	Male	trans
cg26106590_ENSG00000243296	0.000262147	0.00050683	-0.695682373	0.695682373	M1	Male	trans
cg06370667_ENSG00000234503	0.000262147	0.000506831	-0.485758936	0.485758936	M1	Male	trans
cg22146523_RNU4-14P	0.000262149	0.000506833	-0.705501882	0.705501882	M1	Male	trans
cg11425656_DEFB124	0.000262152	0.000506837	-0.353272633	0.353272633	M1	Male	trans
cg09055992_ENSG00000239470	0.000262152	0.000506837	-0.510569237	0.510569237	M1	Male	trans
cg01510218_PAICSP3	0.000262159	0.000506849	0.721019106	0.721019106	M1	Male	trans
cg06282009_TMEM176A	0.000262159	0.000506849	-0.97694593	0.97694593	M1	Male	trans
cg16122423_TEKT4P2	0.00026216	0.000506851	-0.701296805	0.701296805	M1	Male	trans
cg23773384_IL23A	0.000262162	0.000506853	-0.503136771	0.503136771	M1	Male	trans
cg17221506_ENSG00000227766	0.000262162	0.000506853	-0.63444991	0.63444991	M1	Male	trans
cg25206138_SCN2B	0.000262163	0.000506854	-0.561657041	0.561657041	M1	Male	trans
cg18281829_COL17A1	0.000262165	0.000506856	0.584467657	0.584467657	M1	Male	trans
cg22725390_TRAV8-2	0.000262165	0.000506856	-0.537224452	0.537224452	M1	Male	trans
cg16570157_MIR141	0.000262166	0.000506856	0.421311263	0.421311263	M1	Male	trans
cg26889819_ALPL	0.000262169	0.000506861	0.546149232	0.546149232	M1	Male	trans
cg14575159_ENSG00000214614	0.00026217	0.000506861	0.920041924	0.920041924	M1	Male	trans
cg08124553_GRIA3	0.00026217	0.000506861	-0.781794632	0.781794632	M1	Male	trans
cg13370086_MIR548I1	0.000262173	0.000506864	-0.889292358	0.889292358	M1	Male	trans
cg20866389_FBL	0.000262173	0.000506864	-0.769324435	0.769324435	M1	Male	trans
cg15188881_CSF1R	0.000262175	0.000506867	-0.612866486	0.612866486	M1	Male	trans
cg04945518_APOE	0.000262176	0.000506867	-0.555604401	0.555604401	M1	Male	trans
cg05821771_RPL7A	0.000262176	0.000506867	-0.393803316	0.393803316	M1	Male	trans
cg05477480_MRM2	0.000262176	0.000506867	-0.600270482	0.600270482	M1	Male	trans
cg20655737_RN7SL263P	0.000262177	0.000506867	0.582051115	0.582051115	M1	Male	trans
cg06803261_LIMS1-AS1	0.000262177	0.000506867	-0.511654614	0.511654614	M1	Male	trans
cg14409406_DYNC1I2	0.000262178	0.000506867	-0.510104884	0.510104884	M1	Male	trans
cg08825286_RNU6-236P	0.000262178	0.000506867	-0.83675806	0.83675806	M1	Male	trans
cg09435249_ENSG00000225603	0.000262178	0.000506867	-0.569137926	0.569137926	M1	Male	trans
cg14924064_LUC7L	0.000262178	0.000506867	0.474176691	0.474176691	M1	Male	trans
cg04056946_ENSG00000233850	0.00026218	0.000506868	-0.583783439	0.583783439	M1	Male	trans
cg16596598_HCG20	0.00026218	0.000506869	-0.275475906	0.275475906	M1	Male	trans
cg19271242_ENSG00000223986	0.000262183	0.000506874	-0.405114202	0.405114202	M1	Male	trans
cg08698035_ASS1P2	0.000262184	0.000506874	-0.742256314	0.742256314	M1	Male	trans
cg04060288_COQ3	0.000262184	0.000506874	-0.81577394	0.81577394	M1	Male	trans
cg12143131_GFI1	0.000262186	0.000506876	0.468362788	0.468362788	M1	Male	trans
cg05992904_TRAJ42	0.000262187	0.000506876	-0.575101903	0.575101903	M1	Male	trans
cg23667563_AP2M1	0.000262187	0.000506876	0.398516784	0.398516784	M1	Male	trans
cg05821771_LINC01048	0.000262192	0.000506885	-0.411308586	0.411308586	M1	Male	trans
cg00686450_ENSG00000225790	0.000262193	0.000506886	-2.140600437	2.140600437	M1	Male	trans
cg24968733_UBE2V1P16	0.000262197	0.000506893	-0.645135124	0.645135124	M1	Male	trans
cg16872660_COLEC12	0.000262198	0.000506894	-0.536388935	0.536388935	M1	Male	trans
cg21989504_RN7SKP189	0.000262198	0.000506894	-0.598031507	0.598031507	M1	Male	trans
cg24481260_ATG9A	0.000262201	0.000506899	0.666807165	0.666807165	M1	Male	trans
cg14171514_USP17L4	0.000262202	0.0005069	0.557011529	0.557011529	M1	Male	trans
cg16596598_ENSG00000232721	0.000262203	0.0005069	-0.394822372	0.394822372	M1	Male	trans
cg16999170_HBS1L	0.000262203	0.0005069	-0.739007147	0.739007147	M1	Male	trans
cg07264993_PHKB	0.000262203	0.0005069	-0.439122164	0.439122164	M1	Male	trans
cg12353041_TMPRSS4	0.000262204	0.0005069	0.665084188	0.665084188	M1	Male	trans
cg07850274_SWAP70	0.000262207	0.000506906	-0.596532112	0.596532112	M1	Male	trans
cg06276061_MIRLET7A1	0.000262208	0.000506907	-0.958856424	0.958856424	M1	Male	trans
cg06502685_FAM230D	0.000262209	0.000506907	-0.37808602	0.37808602	M1	Male	trans
cg15331855_H2BW3P	0.000262209	0.000506907	0.574171748	0.574171748	M1	Male	trans
cg16999170_CEP57L1	0.000262209	0.000506907	-0.858798655	0.858798655	M1	Male	trans
cg04781796_HOXB5	0.000262211	0.000506909	-0.833307467	0.833307467	M1	Male	trans
cg15231794_SLC26A7	0.000262212	0.00050691	0.668077007	0.668077007	M1	Male	trans
cg04025879_TTC7B	0.000262213	0.00050691	-0.492793476	0.492793476	M1	Male	trans
cg11662061_ENSG00000223536	0.000262215	0.000506913	-0.548749503	0.548749503	M1	Male	trans
cg14585118_CCL2	0.000262215	0.000506913	-0.23865237	0.23865237	M1	Male	trans
cg01046644_MAGEA9	0.000262216	0.000506915	-0.547885432	0.547885432	M1	Male	trans
cg16141652_OR2L6P	0.000262217	0.000506915	-0.280144549	0.280144549	M1	Male	trans
cg20748012_ZNF114	0.000262217	0.000506915	-0.316683241	0.316683241	M1	Male	trans
cg06103624_CENPS	0.000262217	0.000506915	-0.553860417	0.553860417	M1	Male	trans
cg08317284_LMX1A-AS1	0.000262219	0.000506917	1.225781739	1.225781739	M1	Male	trans
cg07723365_CRISP3	0.00026222	0.000506917	0.642198112	0.642198112	M1	Male	trans
cg05524489_EPS15P1	0.00026222	0.000506917	0.525381022	0.525381022	M1	Male	trans
cg16413428_ZNF32	0.000262221	0.000506918	-0.571440756	0.571440756	M1	Male	trans
cg11171466_GCSH	0.000262224	0.000506924	-0.607899836	0.607899836	M1	Male	trans
cg22077265_ZRANB2-AS2	0.000262227	0.000506929	-0.61031277	0.61031277	M1	Male	trans
cg13168499_OTC	0.000262229	0.000506931	-0.341885883	0.341885883	M1	Male	trans
cg16156113_SIT1	0.00026223	0.000506931	-0.340474185	0.340474185	M1	Male	trans
cg11056334_HHLA2	0.00026223	0.000506931	-0.381656793	0.381656793	M1	Male	trans
cg02792740_KIAA1328	0.000262231	0.000506932	0.556820755	0.556820755	M1	Male	trans
cg19598692_THUMPD1P1	0.000262233	0.000506935	-0.39036307	0.39036307	M1	Male	trans
cg12295431_TRIM42	0.000262233	0.000506935	-0.56820155	0.56820155	M1	Male	trans
cg10452704_CACNG2	0.000262235	0.000506937	0.547934682	0.547934682	M1	Male	trans
cg14313932_BIRC3	0.000262235	0.000506938	-0.378645759	0.378645759	M1	Male	trans
cg11056334_POLR3B	0.000262237	0.000506938	-0.34679499	0.34679499	M1	Male	trans
cg00070370_IGHV3-43	0.000262237	0.000506938	-0.702042328	0.702042328	M1	Male	trans
cg12267016_RPL21P18	0.000262237	0.000506938	0.307874952	0.307874952	M1	Male	trans
cg03598801_MIR1288	0.000262238	0.00050694	-0.810955016	0.810955016	M1	Male	trans
cg11876012_TROAP	0.000262239	0.000506941	0.533598692	0.533598692	M1	Male	trans
cg14409406_SYF2	0.000262241	0.000506943	-0.534026331	0.534026331	M1	Male	trans
cg03851043_OR9Q2	0.000262241	0.000506943	-0.811045052	0.811045052	M1	Male	trans
cg23073032_PROCR	0.000262242	0.000506943	0.476476721	0.476476721	M1	Male	trans
cg17233160_NBPF2P	0.000262243	0.000506944	-0.682722333	0.682722333	M1	Male	trans
cg12386544_OR8B9P	0.000262244	0.000506945	-0.118643076	0.118643076	M1	Male	trans
cg03734225_ZNF248	0.000262244	0.000506945	-0.499766138	0.499766138	M1	Male	trans
cg18082669_ENSG00000219302	0.000262245	0.000506945	-0.506443719	0.506443719	M1	Male	trans
cg21543103_GRM7-AS1	0.000262245	0.000506945	-0.683911961	0.683911961	M1	Male	trans
cg22685867_RPS3P6	0.000262247	0.000506947	-0.690904753	0.690904753	M1	Male	trans
cg08229224_TMEM59	0.000262247	0.000506947	-0.455860382	0.455860382	M1	Male	trans
cg07884306_ENSG00000223946	0.000262247	0.000506947	-0.510484821	0.510484821	M1	Male	trans
cg02680901_ENSG00000212293	0.000262247	0.000506947	-0.643488654	0.643488654	M1	Male	trans
cg15580665_TRBJ2-5	0.000262249	0.000506948	-0.66675158	0.66675158	M1	Male	trans
cg25690202_RN7SKP58	0.000262249	0.000506948	-0.542673346	0.542673346	M1	Male	trans
cg03482558_RNU7-56P	0.00026225	0.000506949	-0.592991604	0.592991604	M1	Male	trans
cg20859841_METRN	0.000262251	0.000506949	-0.501256378	0.501256378	M1	Male	trans
cg15418509_BPIFA3	0.000262252	0.00050695	-0.411256686	0.411256686	M1	Male	trans
cg02593734_ADAM5	0.000262253	0.000506951	-0.425589936	0.425589936	M1	Male	trans
cg03734225_KYAT3	0.000262253	0.000506951	-0.475318029	0.475318029	M1	Male	trans
cg07022956_ENSG00000225214	0.000262254	0.000506951	-0.504989214	0.504989214	M1	Male	trans
cg06320570_CLMP	0.000262254	0.000506951	-1.065699585	1.065699585	M1	Male	trans
cg06825375_GABBR1	0.000262255	0.000506951	0.814730346	0.814730346	M1	Male	trans
cg01451277_OR51N1P	0.000262256	0.000506952	-0.80290139	0.80290139	M1	Male	trans
cg06864684_LINC01359	0.000262256	0.000506952	-0.374100535	0.374100535	M1	Male	trans
cg11620716_ADGRE5	0.000262256	0.000506952	0.646808148	0.646808148	M1	Male	trans
cg08285570_TAF9B	0.000262259	0.000506955	-0.796431706	0.796431706	M1	Male	trans
cg14780957_CAV1	0.000262259	0.000506955	-0.675247198	0.675247198	M1	Male	trans
cg17338411_PCDHGA1	0.00026226	0.000506955	-0.538159909	0.538159909	M1	Male	trans
cg06584891_ENSG00000225869	0.00026226	0.000506955	0.546886541	0.546886541	M1	Male	trans
cg11791922_LINC02096	0.00026226	0.000506955	-0.441160234	0.441160234	M1	Male	trans
cg05353102_RPL23AP26	0.000262263	0.000506959	-0.509177694	0.509177694	M1	Male	trans
cg05828925_CMC4	0.000262265	0.000506962	-0.409932671	0.409932671	M1	Male	trans
cg14652830_FAM9C	0.000262267	0.000506965	0.754536811	0.754536811	M1	Male	trans
cg10301769_ENSG00000242951	0.000262269	0.000506968	-0.443136321	0.443136321	M1	Male	trans
cg04602396_SRRM3	0.000262269	0.000506968	-0.435914157	0.435914157	M1	Male	trans
cg11056334_PSMD5	0.000262271	0.000506969	-0.36073347	0.36073347	M1	Male	trans
cg10989862_RPS26P5	0.000262273	0.000506974	-0.899969956	0.899969956	M1	Male	trans
cg02945385_ZNF25-DT	0.000262278	0.000506981	0.840321335	0.840321335	M1	Male	trans
cg00587861_MGP	0.000262278	0.000506981	-0.551448869	0.551448869	M1	Male	trans
cg14227773_MYO9B	0.000262281	0.000506985	-0.583986409	0.583986409	M1	Male	trans
cg26284114_OR10H2	0.000262281	0.000506985	-0.432969286	0.432969286	M1	Male	trans
cg11861487_ATG4D	0.000262281	0.000506985	0.541919301	0.541919301	M1	Male	trans
cg18980548_RPL15P4	0.000262282	0.000506985	-0.756572087	0.756572087	M1	Male	trans
cg02671217_SLC49A4	0.000262283	0.000506987	-0.591261412	0.591261412	M1	Male	trans
cg00894361_PAICSP3	0.000262286	0.000506991	0.684567061	0.684567061	M1	Male	trans
cg26517283_ENSG00000232325	0.000262287	0.000506993	-0.556259955	0.556259955	M1	Male	trans
cg01160724_LINC00271	0.000262288	0.000506993	-0.424972564	0.424972564	M1	Male	trans
cg24228532_PIWIL4	0.000262288	0.000506993	-0.611160019	0.611160019	M1	Male	trans
cg22150680_DTX1	0.000262292	0.000507	-0.923182223	0.923182223	M1	Male	trans
cg04751533_FMO9P	0.000262295	0.000507004	-0.31972543	0.31972543	M1	Male	trans
cg22052629_STXBP4	0.000262295	0.000507004	-0.511157211	0.511157211	M1	Male	trans
cg24883009_MYO3B-AS1	0.000262297	0.000507006	-0.590526459	0.590526459	M1	Male	trans
cg04290862_P3H2-AS1	0.000262299	0.00050701	0.62873528	0.62873528	M1	Male	trans
cg06502685_ZYG11B	0.000262302	0.000507013	-0.37119268	0.37119268	M1	Male	trans
cg00038877_AIP	0.000262302	0.000507013	0.587670937	0.587670937	M1	Male	trans
cg27065225_NMNAT1P3	0.000262304	0.000507015	1.383397505	1.383397505	M1	Male	trans
cg27065225_ENSG00000219273	0.000262304	0.000507015	0.836634939	0.836634939	M1	Male	trans
cg16216905_ENSG00000228711	0.000262305	0.000507016	-0.985882811	0.985882811	M1	Male	trans
cg18102175_SLC25A1P3	0.000262309	0.000507021	-0.688392679	0.688392679	M1	Male	trans
cg14591581_KCNK13	0.000262311	0.000507023	0.456538415	0.456538415	M1	Male	trans
cg13628022_KLC1	0.000262311	0.000507023	0.507618025	0.507618025	M1	Male	trans
cg17148552_CCL17	0.000262311	0.000507023	-0.528361584	0.528361584	M1	Male	trans
cg02588528_CPNE1	0.000262313	0.000507026	1.371181538	1.371181538	M1	Male	trans
cg04998498_CBLIF	0.000262315	0.000507029	0.590858258	0.590858258	M1	Male	trans
cg00516582_ENSG00000235545	0.000262316	0.000507029	-0.615265771	0.615265771	M1	Male	trans
cg02621636_LCE1D	0.000262316	0.000507029	-0.168780096	0.168780096	M1	Male	trans
cg00744753_USP17L1	0.000262317	0.00050703	-0.570218942	0.570218942	M1	Male	trans
cg07850274_LPAR3	0.000262318	0.00050703	-0.510355971	0.510355971	M1	Male	trans
cg19703425_KCNA6	0.000262318	0.00050703	-0.240128355	0.240128355	M1	Male	trans
cg07096305_C5orf24	0.000262319	0.000507031	0.509958314	0.509958314	M1	Male	trans
cg23328066_DYRK3	0.000262319	0.000507031	-1.157977523	1.157977523	M1	Male	trans
cg13135057_EIF4A1P5	0.000262321	0.000507032	0.436642236	0.436642236	M1	Male	trans
cg07729440_SNORD42	0.000262321	0.000507032	-0.508728847	0.508728847	M1	Male	trans
cg16963484_RNU6-48P	0.000262322	0.000507034	-0.422104132	0.422104132	M1	Male	trans
cg20695032_RNU6-626P	0.000262324	0.000507037	-0.636829054	0.636829054	M1	Male	trans
cg05732866_ENSG00000236837	0.000262329	0.000507046	-1.079751781	1.079751781	M1	Male	trans
cg04487202_ENSG00000229275	0.00026233	0.000507046	-0.236695163	0.236695163	M1	Male	trans
cg14156592_HNRNPA1P60	0.000262333	0.000507049	-0.692332496	0.692332496	M1	Male	trans
cg27357675_LILRP2	0.000262333	0.000507049	-0.446130769	0.446130769	M1	Male	trans
cg15423862_ROCR	0.000262333	0.000507049	-0.766199227	0.766199227	M1	Male	trans
cg06689376_ZAP70	0.000262335	0.000507052	0.718017816	0.718017816	M1	Male	trans
cg03734225_NUDT9	0.000262336	0.000507052	-0.427065313	0.427065313	M1	Male	trans
cg23151860_NAE1	0.000262336	0.000507052	0.806143894	0.806143894	M1	Male	trans
cg02616251_WDR87BP	0.000262338	0.000507055	-0.368520791	0.368520791	M1	Male	trans
cg23820103_PPP1R3A	0.00026234	0.000507058	-0.761161976	0.761161976	M1	Male	trans
cg11529236_LILRP2	0.000262341	0.000507058	-0.637035464	0.637035464	M1	Male	trans
cg12612309_DPY19L2	0.000262342	0.00050706	-0.719222247	0.719222247	M1	Male	trans
cg23710890_TRAPPC13P1	0.000262343	0.000507062	0.921838311	0.921838311	M1	Male	trans
cg24597457_HNRNPA1P60	0.000262344	0.000507063	-0.726345418	0.726345418	M1	Male	trans
cg25353281_ENSG00000234503	0.000262345	0.000507064	0.484067184	0.484067184	M1	Male	trans
cg08860070_GSG1L	0.000262346	0.000507064	0.391598849	0.391598849	M1	Male	trans
cg07129104_ENSG00000229010	0.000262347	0.000507064	0.751080932	0.751080932	M1	Male	trans
cg25894789_COL11A1	0.000262347	0.000507064	-0.807209264	0.807209264	M1	Male	trans
cg16999170_DRAM2	0.000262349	0.000507068	-0.859426338	0.859426338	M1	Male	trans
cg09594383_EIF3MP1	0.000262351	0.000507071	-0.595577502	0.595577502	M1	Male	trans
cg07984380_RELT	0.000262352	0.000507072	-0.36192926	0.36192926	M1	Male	trans
cg12046882_TMEM262	0.000262353	0.000507074	0.497595114	0.497595114	M1	Male	trans
cg09837951_MIR2053	0.000262354	0.000507074	-0.896861224	0.896861224	M1	Male	trans
cg23422156_LRRC69	0.000262355	0.000507074	-0.610772179	0.610772179	M1	Male	trans
cg02429487_HMGA1P4	0.000262359	0.000507083	-0.513648303	0.513648303	M1	Male	trans
cg04985800_SPDYC	0.000262361	0.000507083	0.850787713	0.850787713	M1	Male	trans
cg01772677_RNU6-116P	0.000262362	0.000507083	-0.636955872	0.636955872	M1	Male	trans
cg21473782_HR	0.000262362	0.000507083	-0.539885136	0.539885136	M1	Male	trans
cg08941533_THAP10	0.000262362	0.000507083	-0.750084858	0.750084858	M1	Male	trans
cg09578729_MIR1224	0.000262366	0.000507089	-1.195407352	1.195407352	M1	Male	trans
cg05433258_MRPS5P3	0.000262366	0.000507089	-0.649057328	0.649057328	M1	Male	trans
cg20595271_FANCD2OS	0.000262367	0.000507089	0.398645813	0.398645813	M1	Male	trans
cg00168193_RNU6-918P	0.000262367	0.000507089	-0.753159385	0.753159385	M1	Male	trans
cg05394294_HTR3E-AS1	0.000262371	0.000507097	-0.625844963	0.625844963	M1	Male	trans
cg04970495_NPTX1	0.000262372	0.000507097	-0.843561612	0.843561612	M1	Male	trans
cg08445957_HAPLN3	0.000262373	0.000507097	-0.440234419	0.440234419	M1	Male	trans
cg13172076_SLC38A6	0.000262373	0.000507097	-0.923906605	0.923906605	M1	Male	trans
cg13168050_H19	0.000262373	0.000507097	-0.361366511	0.361366511	M1	Male	trans
cg07096305_STRN3	0.000262374	0.000507098	0.474681735	0.474681735	M1	Male	trans
cg13966843_MIR101-2	0.000262375	0.000507098	-0.364178419	0.364178419	M1	Male	trans
cg02067491_BCRP2	0.000262376	0.000507098	-0.568723203	0.568723203	M1	Male	trans
cg23151860_AP3M1	0.000262377	0.000507098	0.869661722	0.869661722	M1	Male	trans
cg25938960_RPL26P31	0.000262379	0.000507098	-0.870082641	0.870082641	M1	Male	trans
cg01952618_SCN4A	0.00026238	0.000507098	-0.469022659	0.469022659	M1	Male	trans
cg14113853_ENSG00000227267	0.00026238	0.000507098	0.773781669	0.773781669	M1	Male	trans
cg26130781_SNORD20	0.000262381	0.000507098	-0.410595247	0.410595247	M1	Male	trans
cg20072171_TEK	0.000262382	0.000507098	0.542271444	0.542271444	M1	Male	trans
cg01364862_MTCO2P17	0.000262383	0.000507098	-0.828647636	0.828647636	M1	Male	trans
cg02272220_RNU6-1009P	0.000262384	0.000507098	-0.430045763	0.430045763	M1	Male	trans
cg19642270_RAET1K	0.000262384	0.000507098	0.614274845	0.614274845	M1	Male	trans
cg05505459_RAB3A	0.000262385	0.000507098	0.704589791	0.704589791	M1	Male	trans
cg10099957_NOTCH1	0.000262387	0.000507098	0.456585584	0.456585584	M1	Male	trans
cg08215774_CRB3P1	0.000262389	0.000507098	-0.668398308	0.668398308	M1	Male	trans
cg08215774_OR10C1	0.000262389	0.000507098	-0.668398308	0.668398308	M1	Male	trans
cg08215774_CAPZA1P4	0.000262389	0.000507098	-1.149092276	1.149092276	M1	Male	trans
cg08215774_RN7SKP205	0.000262389	0.000507098	-0.771155915	0.771155915	M1	Male	trans
cg08215774_ENSG00000224252	0.000262389	0.000507098	-1.149092276	1.149092276	M1	Male	trans
cg08215774_ENSG00000230159	0.000262389	0.000507098	-1.149092276	1.149092276	M1	Male	trans
cg08215774_ENSG00000230190	0.000262389	0.000507098	-1.149092276	1.149092276	M1	Male	trans
cg08215774_ENSG00000234522	0.000262389	0.000507098	-1.149092276	1.149092276	M1	Male	trans
cg08215774_NDUFA5P10	0.000262389	0.000507098	-0.269023107	0.269023107	M1	Male	trans
cg08215774_DPP10-AS3	0.000262389	0.000507098	-0.565329958	0.565329958	M1	Male	trans
cg08215774_OR9I2P	0.000262389	0.000507098	-0.28394055	0.28394055	M1	Male	trans
cg08215774_OR6C1	0.000262389	0.000507098	-0.030233765	0.030233765	M1	Male	trans
cg08215774_TPRX1	0.000262389	0.000507098	-0.632954198	0.632954198	M1	Male	trans
cg08215774_CACNG7	0.000262389	0.000507098	-0.178194894	0.178194894	M1	Male	trans
cg08215774_RNU6-929P	0.000262389	0.000507098	-0.47203782	0.47203782	M1	Male	trans
cg08215774_DNAJA1P5	0.000262389	0.000507098	-0.944075641	0.944075641	M1	Male	trans
cg08215774_SETD6P1	0.000262389	0.000507098	-0.411636541	0.411636541	M1	Male	trans
cg08215774_OR51H2P	0.000262389	0.000507098	-0.412077449	0.412077449	M1	Male	trans
cg08215774_OR5M4P	0.000262389	0.000507098	-1.030838251	1.030838251	M1	Male	trans
cg08215774_NDUFA12P1	0.000262389	0.000507098	-0.515419125	0.515419125	M1	Male	trans
cg08215774_Y_RNA	0.000262389	0.000507098	-0.815557137	0.815557137	M1	Male	trans
cg07191900_SS18L2P1	0.00026239	0.000507098	-0.62049664	0.62049664	M1	Male	trans
cg09236126_ENSG00000236246	0.000262391	0.000507099	-0.731915535	0.731915535	M1	Male	trans
cg05574689_RPL31P61	0.000262391	0.000507099	-0.616461134	0.616461134	M1	Male	trans
cg07264993_PRKCI	0.000262393	0.000507101	-0.475118256	0.475118256	M1	Male	trans
cg19809636_KDM3AP1	0.000262393	0.000507101	0.623849763	0.623849763	M1	Male	trans
cg11170217_FAM25A	0.000262395	0.000507104	-0.485572018	0.485572018	M1	Male	trans
cg06803261_LINC02032	0.000262397	0.000507106	-0.69248915	0.69248915	M1	Male	trans
cg25938960_DPY19L2	0.000262399	0.000507109	-0.799821147	0.799821147	M1	Male	trans
cg10394903_MTCO1P14	0.000262399	0.000507109	0.825856287	0.825856287	M1	Male	trans
cg24304928_SAPCD2P2	0.000262404	0.000507118	-1.090410741	1.090410741	M1	Male	trans
cg03664889_SNORD13P1	0.000262405	0.000507118	0.607858365	0.607858365	M1	Male	trans
cg04060288_LTN1	0.000262406	0.000507118	-0.894302916	0.894302916	M1	Male	trans
cg20866389_KRTAP10-2	0.000262408	0.000507121	-1.025272896	1.025272896	M1	Male	trans
cg12861945_IGHG2	0.000262409	0.000507124	0.28395573	0.28395573	M1	Male	trans
cg14349538_IFNA13	0.00026241	0.000507125	-0.431801109	0.431801109	M1	Male	trans
cg16857912_C15orf32	0.000262413	0.000507125	-0.791648241	0.791648241	M1	Male	trans
cg01975548_CLEC18A	0.000262415	0.000507125	0.791917007	0.791917007	M1	Male	trans
cg04662079_ENSG00000226070	0.000262416	0.000507125	-0.542817281	0.542817281	M1	Male	trans
cg10625365_IGHJ3	0.000262417	0.000507125	0.831310605	0.831310605	M1	Male	trans
cg03966685_KLHDC4	0.000262417	0.000507125	0.591094617	0.591094617	M1	Male	trans
cg24605553_TCF7	0.000262419	0.000507125	0.511951981	0.511951981	M1	Male	trans
cg15113413_NUDT13	0.000262419	0.000507125	-0.939823057	0.939823057	M1	Male	trans
cg18638769_PGGT1BP2	0.000262422	0.000507125	-0.615932631	0.615932631	M1	Male	trans
cg02265810_ENSG00000226664	0.000262424	0.000507125	-1.361096909	1.361096909	M1	Male	trans
cg07914385_VWDE	0.000262424	0.000507125	-0.32550155	0.32550155	M1	Male	trans
cg16653138_ENSG00000231114	0.000262424	0.000507125	-0.367517878	0.367517878	M1	Male	trans
cg09024862_KCNMA1-AS3	0.000262427	0.000507125	-0.537061963	0.537061963	M1	Male	trans
cg12750675_REN	0.000262428	0.000507125	-0.444564344	0.444564344	M1	Male	trans
cg10411959_FAM153CP	0.000262431	0.000507125	-0.494107655	0.494107655	M1	Male	trans
cg10496627_ACTBP12	0.000262432	0.000507125	0.91422837	0.91422837	M1	Male	trans
cg10496627_MTND5P18	0.000262432	0.000507125	0.91422837	0.91422837	M1	Male	trans
cg10496627_RN7SL868P	0.000262432	0.000507125	0.91422837	0.91422837	M1	Male	trans
cg10496627_MIR218-2	0.000262432	0.000507125	0.818188843	0.818188843	M1	Male	trans
cg10496627_MTND1P2	0.000262432	0.000507125	0.91422837	0.91422837	M1	Male	trans
cg10496627_H3P29	0.000262432	0.000507125	0.91422837	0.91422837	M1	Male	trans
cg10496627_SKP2P1	0.000262432	0.000507125	0.91422837	0.91422837	M1	Male	trans
cg10496627_LINC02778	0.000262432	0.000507125	0.583858465	0.583858465	M1	Male	trans
cg10496627_NDUFS5P2	0.000262432	0.000507125	0.462279481	0.462279481	M1	Male	trans
cg10496627_CTNNA2-AS1	0.000262432	0.000507125	0.348884529	0.348884529	M1	Male	trans
cg10496627_MTND5P29	0.000262432	0.000507125	0.64886475	0.64886475	M1	Male	trans
cg10496627_RNU6-169P	0.000262432	0.000507125	0.820144381	0.820144381	M1	Male	trans
cg10496627_PHOX2B	0.000262432	0.000507125	0.222120425	0.222120425	M1	Male	trans
cg10496627_LINC02433	0.000262432	0.000507125	0.410072191	0.410072191	M1	Male	trans
cg10496627_FUNDC2P3	0.000262432	0.000507125	0.531783834	0.531783834	M1	Male	trans
cg10496627_ZNF734P	0.000262432	0.000507125	0.878299652	0.878299652	M1	Male	trans
cg10496627_ASB10	0.000262432	0.000507125	0.410072191	0.410072191	M1	Male	trans
cg10496627_LINC02247	0.000262432	0.000507125	0.531783834	0.531783834	M1	Male	trans
cg10496627_SORCS3	0.000262432	0.000507125	0.558492452	0.558492452	M1	Male	trans
cg10496627_IGF2-AS	0.000262432	0.000507125	0.410072191	0.410072191	M1	Male	trans
cg10496627_SPEM1	0.000262432	0.000507125	0.801974138	0.801974138	M1	Male	trans
cg10496627_SMSP1	0.000262432	0.000507125	0.531783834	0.531783834	M1	Male	trans
cg10496627_CT45A5	0.000262432	0.000507125	0.212320121	0.212320121	M1	Male	trans
cg10496627_ENSG00000230432	0.000262432	0.000507125	0.410072191	0.410072191	M1	Male	trans
cg10496627_ENSG00000230621	0.000262432	0.000507125	0.64886475	0.64886475	M1	Male	trans
cg10496627_ENSG00000232897	0.000262432	0.000507125	0.157736766	0.157736766	M1	Male	trans
cg10496627_RNA5SP113	0.000262432	0.000507125	0.279246226	0.279246226	M1	Male	trans
cg10496627_BHLHA9	0.000262432	0.000507125	0.380341992	0.380341992	M1	Male	trans
cg10496627_NEK2P2	0.000262432	0.000507125	0.219273545	0.219273545	M1	Male	trans
cg10496627_ENSG00000227679	0.000262432	0.000507125	0.091035914	0.091035914	M1	Male	trans
cg10496627_LINC01114	0.000262432	0.000507125	0.184381758	0.184381758	M1	Male	trans
cg06591273_SNORD56	0.000262432	0.000507125	-0.561312443	0.561312443	M1	Male	trans
cg17324671_FOXR1	0.000262433	0.000507126	-0.505129049	0.505129049	M1	Male	trans
cg15786497_ENSG00000229191	0.000262434	0.000507127	-0.564254596	0.564254596	M1	Male	trans
cg03322752_MTND4P22	0.000262434	0.000507127	-0.588591329	0.588591329	M1	Male	trans
cg03120254_ZNF847P	0.000262436	0.000507128	-0.985409749	0.985409749	M1	Male	trans
cg27287924_CHI3L1	0.000262436	0.000507128	-0.11421125	0.11421125	M1	Male	trans
cg27117720_COL11A2	0.000262437	0.000507129	0.763846182	0.763846182	M1	Male	trans
cg07096305_F11R	0.000262438	0.000507131	0.465764022	0.465764022	M1	Male	trans
cg14780957_ENSG00000235994	0.000262439	0.000507131	-0.668495085	0.668495085	M1	Male	trans
cg14409406_DNAJB6	0.000262439	0.000507131	-0.530084119	0.530084119	M1	Male	trans
cg16565439_ADAD1	0.00026244	0.000507132	-0.665092858	0.665092858	M1	Male	trans
cg04661457_DHFRP2	0.000262441	0.000507133	0.53566592	0.53566592	M1	Male	trans
cg21696374_B4GALNT2	0.000262442	0.000507135	-0.375107288	0.375107288	M1	Male	trans
cg23695794_ENSG00000234646	0.000262443	0.000507135	-1.054231207	1.054231207	M1	Male	trans
cg14623735_VSIG4	0.000262443	0.000507135	0.618223982	0.618223982	M1	Male	trans
cg20896351_POTEF	0.000262445	0.000507137	-0.170536662	0.170536662	M1	Male	trans
cg04328938_ENSG00000235858	0.000262445	0.000507137	-0.755933775	0.755933775	M1	Male	trans
cg11682697_GCM2	0.000262449	0.000507142	0.507845558	0.507845558	M1	Male	trans
cg20845336_SNX18P8	0.000262449	0.000507142	-0.481037313	0.481037313	M1	Male	trans
cg05821771_NGB	0.00026245	0.000507144	-0.377242106	0.377242106	M1	Male	trans
cg11086960_CMC2	0.000262451	0.000507144	-0.636683264	0.636683264	M1	Male	trans
cg04726019_SYNDIG1	0.000262451	0.000507144	-0.542670982	0.542670982	M1	Male	trans
cg25585323_MIR1302-5	0.000262452	0.000507145	-0.770137956	0.770137956	M1	Male	trans
cg00758881_PRUNE2	0.000262453	0.000507145	0.586128768	0.586128768	M1	Male	trans
cg04523729_KCNE3	0.000262453	0.000507145	0.482259098	0.482259098	M1	Male	trans
cg07511671_IGHD2-8	0.000262453	0.000507145	0.362637925	0.362637925	M1	Male	trans
cg03958058_CCL19	0.000262456	0.000507148	-0.549437921	0.549437921	M1	Male	trans
cg18626478_ENSG00000234869	0.000262457	0.000507151	-0.725182507	0.725182507	M1	Male	trans
cg17355385_NPY	0.000262458	0.000507151	0.578093728	0.578093728	M1	Male	trans
cg02760915_CST2	0.00026246	0.000507153	-0.311856042	0.311856042	M1	Male	trans
cg15482000_HMGB3P5	0.00026246	0.000507154	-0.33811896	0.33811896	M1	Male	trans
cg21032074_BMP15	0.000262463	0.000507157	-0.837666059	0.837666059	M1	Male	trans
cg03859313_VEGFA	0.000262463	0.000507158	0.94555381	0.94555381	M1	Male	trans
cg15775815_RNU6-301P	0.000262465	0.000507161	0.570172813	0.570172813	M1	Male	trans
cg08926056_ENSG00000239544	0.000262467	0.000507162	0.32453737	0.32453737	M1	Male	trans
cg24052964_NUMBL	0.000262467	0.000507162	-0.515342322	0.515342322	M1	Male	trans
cg26361533_LINC01681	0.000262467	0.000507162	0.819968279	0.819968279	M1	Male	trans
cg21226442_TMEM79	0.000262471	0.000507168	-0.424963463	0.424963463	M1	Male	trans
cg00512404_TAGLN3	0.000262471	0.000507168	0.603649838	0.603649838	M1	Male	trans
cg10624538_RNF212	0.000262473	0.00050717	0.733408564	0.733408564	M1	Male	trans
cg17790037_ENSG00000223859	0.000262474	0.000507171	0.738901649	0.738901649	M1	Male	trans
cg07569336_LAMB2	0.000262474	0.000507171	-0.387477247	0.387477247	M1	Male	trans
cg09977852_ZNF69	0.000262475	0.000507171	-0.572147878	0.572147878	M1	Male	trans
cg27204205_FLNC	0.000262475	0.000507171	0.957558437	0.957558437	M1	Male	trans
cg20821566_MED26	0.000262476	0.000507171	0.532282595	0.532282595	M1	Male	trans
cg22791879_HDAC10	0.000262477	0.000507172	-0.488909047	0.488909047	M1	Male	trans
cg08785078_APOC1	0.000262479	0.000507175	-0.665910429	0.665910429	M1	Male	trans
cg20985980_ENSG00000203395	0.000262479	0.000507175	0.709011621	0.709011621	M1	Male	trans
cg16395457_OR10H5	0.000262479	0.000507175	-0.041681267	0.041681267	M1	Male	trans
cg26509105_UPK2	0.000262481	0.000507177	0.720307159	0.720307159	M1	Male	trans
cg27662789_TTYH1	0.000262481	0.000507177	0.555133519	0.555133519	M1	Male	trans
cg25774020_SAP25	0.000262485	0.000507183	-0.414538438	0.414538438	M1	Male	trans
cg14267705_SLC28A2	0.000262486	0.000507185	-0.790227871	0.790227871	M1	Male	trans
cg26509105_KPTN	0.000262488	0.000507186	0.774614321	0.774614321	M1	Male	trans
cg12163800_PRKAA2	0.000262489	0.000507188	-2.639756172	2.639756172	M1	Male	trans
cg07774680_ENSG00000197815	0.000262489	0.000507188	0.584158809	0.584158809	M1	Male	trans
cg10411959_EREG	0.00026249	0.000507188	-0.840796839	0.840796839	M1	Male	trans
cg10991855_ENSG00000233635	0.00026249	0.000507188	-0.538201449	0.538201449	M1	Male	trans
cg01349063_ENSG00000218809	0.000262492	0.000507191	-0.705874063	0.705874063	M1	Male	trans
cg20821566_HECTD2	0.000262494	0.000507193	-0.597125044	0.597125044	M1	Male	trans
cg13668207_MFAP4	0.000262495	0.000507195	-0.339751329	0.339751329	M1	Male	trans
cg23209762_RPS15AP38	0.000262496	0.000507196	-0.59842739	0.59842739	M1	Male	trans
cg04967129_ENSG00000230105	0.000262501	0.000507204	-0.607179534	0.607179534	M1	Male	trans
cg11921348_DPYSL5	0.000262501	0.000507204	-0.132688886	0.132688886	M1	Male	trans
cg03780545_IFIT6P	0.000262502	0.000507205	-9.454178868	9.454178868	M1	Male	trans
cg14313932_ENSG00000240996	0.000262505	0.00050721	-0.4955899	0.4955899	M1	Male	trans
cg22853588_KRT8P30	0.000262506	0.000507211	0.221697288	0.221697288	M1	Male	trans
cg07994735_ARAFP1	0.000262507	0.000507211	-0.389910928	0.389910928	M1	Male	trans
cg26612252_LMX1A-AS2	0.00026251	0.000507217	0.576207213	0.576207213	M1	Male	trans
cg01578705_CCDC185	0.000262511	0.000507217	-0.989583182	0.989583182	M1	Male	trans
cg12855906_RNU6-147P	0.000262512	0.00050722	0.354571132	0.354571132	M1	Male	trans
cg04767834_HSD11B2	0.000262514	0.000507221	0.847585888	0.847585888	M1	Male	trans
cg06384533_ENSG00000234750	0.000262514	0.000507221	0.717517101	0.717517101	M1	Male	trans
cg14193001_RN7SKP269	0.000262514	0.000507221	-0.41582888	0.41582888	M1	Male	trans
cg13845724_PRKAG3	0.000262515	0.000507221	-0.605137934	0.605137934	M1	Male	trans
cg00232092_PSCA	0.000262518	0.000507226	-0.476683491	0.476683491	M1	Male	trans
cg11722376_DDT	0.000262525	0.000507239	0.610520317	0.610520317	M1	Male	trans
cg02177951_ENSG00000219302	0.000262526	0.00050724	0.426857253	0.426857253	M1	Male	trans
cg20614067_ENSG00000229505	0.000262528	0.000507244	-0.557542958	0.557542958	M1	Male	trans
cg17735372_H2BU2P	0.000262529	0.000507244	-0.59174882	0.59174882	M1	Male	trans
cg05385299_ZNF781	0.00026253	0.000507244	-0.479596919	0.479596919	M1	Male	trans
cg12624031_ENSG00000224731	0.00026253	0.000507244	-0.468075219	0.468075219	M1	Male	trans
cg07850274_LINC00271	0.00026253	0.000507244	-0.624272685	0.624272685	M1	Male	trans
cg23290207_CECR9	0.000262531	0.000507244	0.795988377	0.795988377	M1	Male	trans
cg19155518_NUP210P1	0.000262531	0.000507245	0.778626021	0.778626021	M1	Male	trans
cg17848362_RN7SL385P	0.000262532	0.000507246	-0.397060721	0.397060721	M1	Male	trans
cg07235343_ENSG00000232578	0.000262533	0.000507247	-0.719899614	0.719899614	M1	Male	trans
cg09272186_SCML2	0.000262534	0.000507247	1.137741874	1.137741874	M1	Male	trans
cg10854295_HTR1B	0.000262534	0.000507247	-2.079064583	2.079064583	M1	Male	trans
cg17252620_RNU6-14P	0.000262535	0.000507247	0.718344462	0.718344462	M1	Male	trans
cg00504629_HAPLN1	0.000262536	0.000507248	0.53679759	0.53679759	M1	Male	trans
cg07254630_IGHV3-13	0.000262537	0.000507248	-0.63157319	0.63157319	M1	Male	trans
cg10207609_NPNT	0.000262537	0.000507248	0.41861973	0.41861973	M1	Male	trans
cg18205030_CXorf65	0.000262537	0.000507248	-0.696799228	0.696799228	M1	Male	trans
cg09640693_ENSG00000239381	0.000262538	0.000507249	-0.670664162	0.670664162	M1	Male	trans
cg02931193_RNA5S6	0.000262539	0.000507251	-0.178642205	0.178642205	M1	Male	trans
cg17324671_ENSG00000214135	0.00026254	0.000507251	-0.41481544	0.41481544	M1	Male	trans
cg15935035_MCCD1	0.000262545	0.000507259	0.566853887	0.566853887	M1	Male	trans
cg01533106_PARP1P1	0.000262546	0.000507259	0.5670254	0.5670254	M1	Male	trans
cg20369775_DEFA6	0.000262546	0.000507259	0.220262577	0.220262577	M1	Male	trans
cg00744753_GRHL3	0.000262546	0.000507259	-0.384967596	0.384967596	M1	Male	trans
cg07015393_HAO1	0.000262548	0.000507261	0.213102925	0.213102925	M1	Male	trans
cg11370510_SLC25A51P4	0.000262549	0.000507263	-0.417670478	0.417670478	M1	Male	trans
cg13072209_RASL11B	0.000262551	0.000507265	-0.328179718	0.328179718	M1	Male	trans
cg04001978_LINC00407	0.000262553	0.000507269	-0.587698163	0.587698163	M1	Male	trans
cg13180375_GFOD1-AS1	0.000262554	0.000507269	0.864344119	0.864344119	M1	Male	trans
cg09186667_HMGN2P19	0.000262555	0.00050727	-0.483654334	0.483654334	M1	Male	trans
cg18819262_MMP10	0.000262556	0.000507271	-0.342014703	0.342014703	M1	Male	trans
cg14409406_CTSL	0.000262556	0.000507271	-0.480155309	0.480155309	M1	Male	trans
cg06471872_IPO7P1	0.000262556	0.000507271	-0.499312688	0.499312688	M1	Male	trans
cg04837653_SPIC	0.000262558	0.000507272	-0.567627497	0.567627497	M1	Male	trans
cg26686361_CCL17	0.000262558	0.000507272	-0.537751896	0.537751896	M1	Male	trans
cg07326620_FBXW4P1	0.000262559	0.000507273	-0.415264303	0.415264303	M1	Male	trans
cg19687532_SFTPA1	0.000262561	0.000507277	-0.552623963	0.552623963	M1	Male	trans
cg02814691_KIAA0319	0.000262563	0.000507279	-0.919966824	0.919966824	M1	Male	trans
cg22052629_ZNF426	0.000262563	0.000507279	-0.502218366	0.502218366	M1	Male	trans
cg04548815_SRC	0.000262564	0.000507281	0.628727172	0.628727172	M1	Male	trans
cg06103928_PTMAP4	0.000262566	0.000507283	-0.794488694	0.794488694	M1	Male	trans
cg04025879_LRRC37A5P	0.000262567	0.000507284	-0.487093695	0.487093695	M1	Male	trans
cg24543696_ENSG00000239986	0.000262568	0.000507284	0.350856355	0.350856355	M1	Male	trans
cg04964007_KLK3	0.000262569	0.000507284	0.847213621	0.847213621	M1	Male	trans
cg16963484_SLC35A1	0.000262569	0.000507284	-0.413175171	0.413175171	M1	Male	trans
cg26613778_RPS12P31	0.000262569	0.000507284	-0.449448272	0.449448272	M1	Male	trans
cg20494891_CCDC154	0.000262569	0.000507284	0.727058993	0.727058993	M1	Male	trans
cg14362780_COL4A2-AS2	0.00026257	0.000507284	-0.762570525	0.762570525	M1	Male	trans
cg26502489_RN7SL107P	0.00026257	0.000507284	-0.111814355	0.111814355	M1	Male	trans
cg12485685_MTUS2-AS2	0.000262571	0.000507284	-0.357252714	0.357252714	M1	Male	trans
cg25938960_SEPSECS	0.000262572	0.000507286	-0.72198496	0.72198496	M1	Male	trans
cg15775200_IL1RAPL1	0.000262576	0.000507294	-0.438018171	0.438018171	M1	Male	trans
cg27251155_RPSAP36	0.000262577	0.000507294	-0.475909199	0.475909199	M1	Male	trans
cg04060288_F2RL1	0.000262578	0.000507296	-0.839244928	0.839244928	M1	Male	trans
cg05761112_LINC01471	0.000262581	0.0005073	-0.51869405	0.51869405	M1	Male	trans
cg23505243_HMGB3P12	0.000262582	0.000507301	-0.753470953	0.753470953	M1	Male	trans
cg08662043_SMPDL3A	0.000262584	0.000507303	-0.369297285	0.369297285	M1	Male	trans
cg04858096_OSR1	0.000262584	0.000507303	-0.507699179	0.507699179	M1	Male	trans
cg07419788_OCA2	0.000262585	0.000507303	-0.306874893	0.306874893	M1	Male	trans
cg08285570_PRRG4	0.000262587	0.000507308	-0.653566397	0.653566397	M1	Male	trans
cg16271481_LINC00434	0.000262588	0.000507309	-0.830211844	0.830211844	M1	Male	trans
cg14723307_MMP26	0.000262589	0.00050731	-0.720109363	0.720109363	M1	Male	trans
cg16920238_ANK2	0.000262591	0.00050731	-0.319953573	0.319953573	M1	Male	trans
cg26790209_CTNNA2	0.000262591	0.00050731	-0.783650201	0.783650201	M1	Male	trans
cg03485681_DCAF8L2	0.000262591	0.00050731	-1.146614631	1.146614631	M1	Male	trans
cg13370121_CALM3	0.000262593	0.000507312	-0.419660393	0.419660393	M1	Male	trans
cg08229224_RPS6KA3	0.000262593	0.000507312	-0.454515234	0.454515234	M1	Male	trans
cg12163800_MOB3B	0.000262593	0.000507312	-2.568202061	2.568202061	M1	Male	trans
cg21431072_RBPJP6	0.000262594	0.000507312	-0.360575601	0.360575601	M1	Male	trans
cg21711368_ACYP2	0.000262594	0.000507312	0.898795482	0.898795482	M1	Male	trans
cg02355868_SYNGR4	0.000262594	0.000507312	-0.634547112	0.634547112	M1	Male	trans
cg11882358_GOLGA8G	0.000262596	0.000507314	-0.942991542	0.942991542	M1	Male	trans
cg00811340_SDAD1P4	0.000262597	0.000507315	-0.8028311	0.8028311	M1	Male	trans
cg02671217_CCNYL1	0.000262599	0.000507318	-0.570900453	0.570900453	M1	Male	trans
cg23383887_GIP	0.000262599	0.000507318	-0.808809744	0.808809744	M1	Male	trans
cg01145394_CHIAP1	0.0002626	0.000507319	0.690703282	0.690703282	M1	Male	trans
cg04379586_EEF1E1P1	0.000262601	0.000507319	-0.973989346	0.973989346	M1	Male	trans
cg05230854_LINC02138	0.000262605	0.000507326	-0.299567186	0.299567186	M1	Male	trans
cg09817016_REN	0.000262606	0.000507327	0.569065788	0.569065788	M1	Male	trans
cg22052629_TTC23L	0.000262609	0.000507332	-0.585281082	0.585281082	M1	Male	trans
cg05920113_ABLIM3	0.000262612	0.000507336	0.735781456	0.735781456	M1	Male	trans
cg22537347_ENSG00000240056	0.000262616	0.000507343	0.738256084	0.738256084	M1	Male	trans
cg12398261_PRPF6	0.000262616	0.000507343	3.679356365	3.679356365	M1	Male	trans
cg06103624_MSMO1	0.000262617	0.000507344	-0.650527205	0.650527205	M1	Male	trans
cg08782004_OR52B5P	0.000262618	0.000507344	0.717792751	0.717792751	M1	Male	trans
cg14844989_LINC01679	0.000262618	0.000507344	0.500141034	0.500141034	M1	Male	trans
cg03734225_METTL15	0.000262619	0.000507344	-0.467068657	0.467068657	M1	Male	trans
cg07140767_IFIT1B	0.000262619	0.000507344	0.742820345	0.742820345	M1	Male	trans
cg07362060_ENSG00000243122	0.000262619	0.000507344	1.032670225	1.032670225	M1	Male	trans
cg14409406_AHCTF1	0.00026262	0.000507345	-0.53387068	0.53387068	M1	Male	trans
cg03734225_AGTPBP1	0.000262621	0.000507346	-0.445719189	0.445719189	M1	Male	trans
cg22036614_ENSG00000202335	0.000262623	0.000507348	-0.469008131	0.469008131	M1	Male	trans
cg10499042_SIK1	0.000262625	0.000507351	-0.774341078	0.774341078	M1	Male	trans
cg14994777_DMXL1	0.000262625	0.000507351	-0.697961793	0.697961793	M1	Male	trans
cg26034147_CDC42P2	0.000262627	0.000507354	-0.6360402	0.6360402	M1	Male	trans
cg11413762_RPSAP61	0.000262628	0.000507354	-0.431356841	0.431356841	M1	Male	trans
cg13689801_HNRNPA1P60	0.000262628	0.000507354	-0.730678799	0.730678799	M1	Male	trans
cg06320570_SLC7A6	0.00026263	0.000507357	-1.183972009	1.183972009	M1	Male	trans
cg27345524_ID3	0.000262632	0.00050736	0.794878057	0.794878057	M1	Male	trans
cg20205188_SUMO2P10	0.000262633	0.00050736	-0.588348663	0.588348663	M1	Male	trans
cg11237310_LOXL4	0.000262634	0.000507361	0.542839968	0.542839968	M1	Male	trans
cg13871921_ENSG00000231951	0.000262634	0.000507362	-0.411633106	0.411633106	M1	Male	trans
cg25506215_FOLR2	0.000262635	0.000507362	0.780668292	0.780668292	M1	Male	trans
cg04112961_ENSG00000242156	0.000262635	0.000507362	0.368788886	0.368788886	M1	Male	trans
cg25261181_EFS	0.000262636	0.000507362	0.454755581	0.454755581	M1	Male	trans
cg14677130_LAT2	0.000262637	0.000507364	-0.328934991	0.328934991	M1	Male	trans
cg00446123_ENSG00000222031	0.000262641	0.00050737	0.538911972	0.538911972	M1	Male	trans
cg16380879_PTH	0.000262644	0.000507375	0.615786132	0.615786132	M1	Male	trans
cg18331249_NPAP1P2	0.000262648	0.000507383	-0.509199592	0.509199592	M1	Male	trans
cg27422885_ODAPH	0.000262649	0.000507383	0.584006216	0.584006216	M1	Male	trans
cg18941079_ENSG00000237422	0.000262649	0.000507383	-0.847402371	0.847402371	M1	Male	trans
cg12113013_TREM1	0.000262652	0.000507388	-0.390878565	0.390878565	M1	Male	trans
cg11674404_TCTA	0.000262653	0.000507388	-0.427342021	0.427342021	M1	Male	trans
cg22146523_PLA2G2F	0.000262654	0.00050739	-0.469120897	0.469120897	M1	Male	trans
cg18626958_RNU6-252P	0.000262654	0.00050739	-0.442783042	0.442783042	M1	Male	trans
cg19039809_PGGT1BP2	0.000262655	0.00050739	0.85138427	0.85138427	M1	Male	trans
cg16640305_UQCRFS1P3	0.000262656	0.000507391	-0.325777488	0.325777488	M1	Male	trans
cg19351166_H2BW3P	0.000262657	0.000507393	-0.4273443	0.4273443	M1	Male	trans
cg14409406_EIF2S2	0.000262664	0.000507405	-0.533314526	0.533314526	M1	Male	trans
cg15302968_PDIA2	0.000262665	0.000507406	-0.187279079	0.187279079	M1	Male	trans
cg06230847_ENSG00000235099	0.000262667	0.000507408	-0.637915899	0.637915899	M1	Male	trans
cg24659501_ADAMTS12	0.000262667	0.000507408	-0.966946039	0.966946039	M1	Male	trans
cg08941533_TMEM30A-DT	0.000262668	0.000507409	-0.821794439	0.821794439	M1	Male	trans
cg07410464_ENSG00000227728	0.000262669	0.000507409	-0.437106006	0.437106006	M1	Male	trans
cg06803261_DIPK1A	0.00026267	0.00050741	-0.528756457	0.528756457	M1	Male	trans
cg23667563_RAB35	0.00026267	0.00050741	0.366363005	0.366363005	M1	Male	trans
cg26287474_ENSG00000243349	0.000262671	0.00050741	-0.279977604	0.279977604	M1	Male	trans
cg05678500_MCCD1	0.000262671	0.00050741	0.836131845	0.836131845	M1	Male	trans
cg03179052_PARG	0.000262672	0.00050741	-1.094659554	1.094659554	M1	Male	trans
cg24431879_ENSG00000234675	0.000262672	0.00050741	-0.482903368	0.482903368	M1	Male	trans
cg25959474_SLC25A6P6	0.000262674	0.000507413	-0.354184814	0.354184814	M1	Male	trans
cg20568108_RN7SL792P	0.000262676	0.000507415	-1.08263565	1.08263565	M1	Male	trans
cg24634058_IFNA13	0.000262676	0.000507415	-0.445312437	0.445312437	M1	Male	trans
cg15488978_H2BC13	0.000262676	0.000507415	-0.345858005	0.345858005	M1	Male	trans
cg06805218_ZNF602P	0.000262677	0.000507415	0.589470599	0.589470599	M1	Male	trans
cg23151860_DTNA	0.000262677	0.000507415	0.317542847	0.317542847	M1	Male	trans
cg03734225_BBX	0.000262679	0.000507418	-0.470024992	0.470024992	M1	Male	trans
cg06653796_TNNT2	0.000262679	0.000507418	0.526269097	0.526269097	M1	Male	trans
cg00070370_IGHJ3	0.000262681	0.00050742	-0.709787194	0.709787194	M1	Male	trans
cg20816047_LUADT1	0.000262683	0.000507423	-0.733199869	0.733199869	M1	Male	trans
cg22114242_SECTM1	0.000262687	0.000507431	0.526565036	0.526565036	M1	Male	trans
cg27384070_TMEM174	0.000262688	0.000507431	-0.249036453	0.249036453	M1	Male	trans
cg01716040_CTNND2	0.000262689	0.000507431	-0.219231047	0.219231047	M1	Male	trans
cg02401524_MIR4500HG	0.00026269	0.000507433	-0.717474664	0.717474664	M1	Male	trans
cg20237815_ENSG00000226971	0.000262691	0.000507435	-0.350372377	0.350372377	M1	Male	trans
cg03743462_ENSG00000225170	0.0002627	0.00050745	-0.213836686	0.213836686	M1	Male	trans
cg07666727_KRT41P	0.0002627	0.00050745	-1.04509426	1.04509426	M1	Male	trans
cg19727026_C5orf46	0.000262702	0.000507452	-0.579252942	0.579252942	M1	Male	trans
cg20983125_ENSG00000237971	0.000262702	0.000507452	-0.565008937	0.565008937	M1	Male	trans
cg15042047_HMGN2P17	0.000262703	0.000507453	-0.521077491	0.521077491	M1	Male	trans
cg17355385_SCTR	0.000262703	0.000507453	0.537875544	0.537875544	M1	Male	trans
cg01524501_ENSG00000228206	0.000262704	0.000507453	0.652156084	0.652156084	M1	Male	trans
cg04639241_ENSG00000243150	0.000262705	0.000507455	-0.943240805	0.943240805	M1	Male	trans
cg16064295_USPL1	0.000262708	0.000507459	-0.72876392	0.72876392	M1	Male	trans
cg05140703_RNU6-115P	0.000262709	0.00050746	-0.52100035	0.52100035	M1	Male	trans
cg05368609_ENSG00000232909	0.000262709	0.000507461	-0.566268789	0.566268789	M1	Male	trans
cg05694098_ENSG00000241744	0.000262712	0.000507465	0.684443397	0.684443397	M1	Male	trans
cg14780957_ZIC5	0.000262714	0.000507467	-0.885990204	0.885990204	M1	Male	trans
cg06955954_MIR100	0.000262714	0.000507467	-0.634802861	0.634802861	M1	Male	trans
cg14488391_LINC02096	0.000262714	0.000507467	0.485424359	0.485424359	M1	Male	trans
cg26972408_ADAM11	0.000262715	0.000507467	-0.611194564	0.611194564	M1	Male	trans
cg10449536_SNORD13P3	0.000262717	0.00050747	0.69930777	0.69930777	M1	Male	trans
cg18474443_SLC7A11	0.000262718	0.00050747	0.406458032	0.406458032	M1	Male	trans
cg15713912_TRMU	0.000262718	0.00050747	0.579013839	0.579013839	M1	Male	trans
cg20313807_ENSG00000228521	0.000262721	0.000507474	-0.583596315	0.583596315	M1	Male	trans
cg01233795_C4BPAP1	0.000262723	0.000507477	0.613159716	0.613159716	M1	Male	trans
cg26221987_EIF3MP1	0.000262723	0.000507477	0.697040705	0.697040705	M1	Male	trans
cg11086960_DENND6A	0.000262725	0.000507477	-0.586187935	0.586187935	M1	Male	trans
cg21905437_ATCAY	0.000262725	0.000507477	0.131426599	0.131426599	M1	Male	trans
cg19440734_ENSG00000232675	0.000262725	0.000507477	0.510039425	0.510039425	M1	Male	trans
cg10157663_OR6A2	0.000262725	0.000507477	-0.621028123	0.621028123	M1	Male	trans
cg10428733_ENSG00000230192	0.000262726	0.000507477	-0.445674043	0.445674043	M1	Male	trans
cg16053070_KRT84	0.000262727	0.000507479	0.515088394	0.515088394	M1	Male	trans
cg08992305_SLC25A35	0.000262729	0.000507482	0.528699565	0.528699565	M1	Male	trans
cg15005421_PAQR9	0.00026273	0.000507484	-0.101850309	0.101850309	M1	Male	trans
cg20620047_ENSG00000228027	0.000262731	0.000507484	1.702847882	1.702847882	M1	Male	trans
cg09319050_ENSG00000236643	0.000262731	0.000507484	-1.356015552	1.356015552	M1	Male	trans
cg23383887_ENSG00000243659	0.000262732	0.000507484	-0.631326756	0.631326756	M1	Male	trans
cg19624955_CCDC38	0.000262732	0.000507484	0.623670454	0.623670454	M1	Male	trans
cg14051288_PDZRN3-AS1	0.000262733	0.000507484	-0.472808092	0.472808092	M1	Male	trans
cg07274572_PLAAT4	0.000262734	0.000507486	0.582020845	0.582020845	M1	Male	trans
cg12612309_ARHGEF26-AS1	0.000262735	0.000507486	-0.62620928	0.62620928	M1	Male	trans
cg06567996_LPO	0.000262736	0.000507488	-0.886048505	0.886048505	M1	Male	trans
cg03549208_CCT8P1	0.000262737	0.000507488	-0.531525054	0.531525054	M1	Male	trans
cg09936080_ENSG00000205236	0.000262738	0.000507488	0.454981464	0.454981464	M1	Male	trans
cg24027302_RNF208	0.000262738	0.000507488	0.622812315	0.622812315	M1	Male	trans
cg22595097_LINC01553	0.000262739	0.000507488	-0.669215497	0.669215497	M1	Male	trans
cg02493602_IGKV2-30	0.000262739	0.000507488	0.703702674	0.703702674	M1	Male	trans
cg26505707_FAM222A	0.000262739	0.000507488	0.50061061	0.50061061	M1	Male	trans
cg17867325_DNMT3L-AS1	0.000262739	0.000507488	1.311145658	1.311145658	M1	Male	trans
cg11208229_POPDC3	0.000262739	0.000507488	-0.462583766	0.462583766	M1	Male	trans
cg04463911_CCDC175	0.00026274	0.000507489	-0.634531831	0.634531831	M1	Male	trans
cg24051234_ZNF844	0.00026274	0.000507489	-0.766360157	0.766360157	M1	Male	trans
cg24836506_LMX1A-AS1	0.000262742	0.000507489	0.615376218	0.615376218	M1	Male	trans
cg15747993_TRBJ2-6	0.000262742	0.000507489	0.634091665	0.634091665	M1	Male	trans
cg09937487_U8	0.000262742	0.000507489	-0.521967989	0.521967989	M1	Male	trans
cg05166317_SLC16A1	0.000262744	0.000507491	-0.829292879	0.829292879	M1	Male	trans
cg17421623_AMIGO2	0.000262746	0.000507496	-0.647593653	0.647593653	M1	Male	trans
cg03251805_ENSG00000236844	0.000262749	0.0005075	-0.67934863	0.67934863	M1	Male	trans
cg14354282_ENSG00000237234	0.00026275	0.000507502	-0.986803498	0.986803498	M1	Male	trans
cg24863484_FAIM2	0.000262751	0.000507502	-0.768220055	0.768220055	M1	Male	trans
cg23081194_ENSG00000229220	0.000262752	0.000507503	-0.612808556	0.612808556	M1	Male	trans
cg17232924_TMBIM1	0.000262753	0.000507503	0.555530309	0.555530309	M1	Male	trans
cg16939391_ENSG00000241634	0.000262753	0.000507503	0.665918776	0.665918776	M1	Male	trans
cg24605553_CD3D	0.000262755	0.000507506	0.436565604	0.436565604	M1	Male	trans
cg26378518_AMBN	0.000262758	0.000507511	-0.739488106	0.739488106	M1	Male	trans
cg23151860_ERGIC2	0.000262758	0.000507511	0.849279167	0.849279167	M1	Male	trans
cg16119907_LINC02596	0.000262759	0.000507511	-0.564601547	0.564601547	M1	Male	trans
cg14612785_PPP2R2DP1	0.000262759	0.000507511	-0.485741532	0.485741532	M1	Male	trans
cg10445726_RNASE3	0.00026276	0.000507512	0.681268382	0.681268382	M1	Male	trans
cg24959901_KLF2P3	0.000262761	0.000507512	-0.89786217	0.89786217	M1	Male	trans
cg09045610_ENSG00000237419	0.000262761	0.000507512	-0.352511847	0.352511847	M1	Male	trans
cg01418749_B3GNT5	0.000262762	0.000507512	-0.488322264	0.488322264	M1	Male	trans
cg25880954_OPTC	0.000262762	0.000507512	-0.52730282	0.52730282	M1	Male	trans
cg16919093_RN7SL34P	0.000262762	0.000507512	-0.832775599	0.832775599	M1	Male	trans
cg13795336_ENSG00000217334	0.000262764	0.000507514	-0.366425655	0.366425655	M1	Male	trans
cg02639667_RNU6-219P	0.000262764	0.000507514	0.516398141	0.516398141	M1	Male	trans
cg20121803_FNDC1-IT1	0.000262765	0.000507514	0.548013969	0.548013969	M1	Male	trans
cg25880954_PPIAP26	0.000262765	0.000507515	-0.932192808	0.932192808	M1	Male	trans
cg11124021_PSG9	0.000262766	0.000507515	0.572716525	0.572716525	M1	Male	trans
cg26380562_DPYSL3	0.000262767	0.000507515	-0.637069149	0.637069149	M1	Male	trans
cg03273265_SMIM43	0.000262774	0.000507527	-0.678343418	0.678343418	M1	Male	trans
cg16064295_DSN1	0.000262774	0.000507528	-0.640947253	0.640947253	M1	Male	trans
cg16078318_C1orf162	0.000262777	0.000507532	-0.746011911	0.746011911	M1	Male	trans
cg23914255_C22orf23	0.000262777	0.000507532	-0.546859268	0.546859268	M1	Male	trans
cg22052629_SUCLA2P1	0.000262779	0.000507533	-0.566112466	0.566112466	M1	Male	trans
cg27459981_MRPS23	0.000262779	0.000507533	0.449705121	0.449705121	M1	Male	trans
cg24899558_ENSG00000233342	0.000262783	0.00050754	-0.565028827	0.565028827	M1	Male	trans
cg16794862_LINC01055	0.000262789	0.000507551	-0.574091201	0.574091201	M1	Male	trans
cg04999352_PSAT1P4	0.000262791	0.000507552	0.744640544	0.744640544	M1	Male	trans
cg02639667_TMEM176B	0.000262791	0.000507552	0.6901686	0.6901686	M1	Male	trans
cg16395457_ENSG00000214748	0.000262792	0.000507554	-0.511930602	0.511930602	M1	Male	trans
cg13799853_FDCSP	0.000262799	0.000507567	0.399264918	0.399264918	M1	Male	trans
cg23383887_CBWD2	0.0002628	0.000507567	-0.732076366	0.732076366	M1	Male	trans
cg03873264_DRGX	0.000262801	0.000507567	-0.422869252	0.422869252	M1	Male	trans
cg20237074_ANXA13	0.000262801	0.000507567	-0.422795703	0.422795703	M1	Male	trans
cg00137607_ENSG00000226239	0.000262801	0.000507567	0.499360109	0.499360109	M1	Male	trans
cg10462898_ENSG00000196656	0.000262802	0.000507567	-0.546288734	0.546288734	M1	Male	trans
cg25365217_SLITRK4	0.000262802	0.000507567	-0.173424425	0.173424425	M1	Male	trans
cg14591380_KRTAP13-1	0.000262803	0.000507567	-0.854572113	0.854572113	M1	Male	trans
cg08426938_ZNF654	0.000262804	0.000507568	-0.52032591	0.52032591	M1	Male	trans
cg26811898_RPS15P9	0.000262805	0.00050757	1.058557951	1.058557951	M1	Male	trans
cg06115039_SNORA9B	0.000262805	0.00050757	-0.493888374	0.493888374	M1	Male	trans
cg04409420_ACSM4	0.000262807	0.000507573	-0.025631744	0.025631744	M1	Male	trans
cg18563970_KRTAP5-4	0.000262811	0.000507578	-0.386945162	0.386945162	M1	Male	trans
cg06276061_RNU4-55P	0.000262811	0.000507578	-0.595610334	0.595610334	M1	Male	trans
cg03881934_MAP3K9	0.000262814	0.000507582	-0.866221111	0.866221111	M1	Male	trans
cg13172076_ZNF22	0.000262814	0.000507582	-0.910031829	0.910031829	M1	Male	trans
cg04600055_OR56A3	0.000262814	0.000507582	0.51916279	0.51916279	M1	Male	trans
cg05876564_CCL17	0.000262815	0.000507583	-0.529324755	0.529324755	M1	Male	trans
cg16582255_CES1P1	0.000262815	0.000507583	-0.343487736	0.343487736	M1	Male	trans
cg08827342_RNF113B	0.000262816	0.000507584	-0.553787605	0.553787605	M1	Male	trans
cg04774563_RPL34P1	0.000262819	0.000507589	-0.294611363	0.294611363	M1	Male	trans
cg20927800_ENSG00000233824	0.00026282	0.000507589	-0.521796551	0.521796551	M1	Male	trans
cg10991855_IKZF2	0.00026282	0.000507589	-0.457405532	0.457405532	M1	Male	trans
cg20935363_LINC00469	0.000262821	0.00050759	0.430614413	0.430614413	M1	Male	trans
cg07596643_RNU6-1250P	0.000262822	0.00050759	0.367343698	0.367343698	M1	Male	trans
cg03549208_ENSG00000230303	0.000262822	0.00050759	-0.579926315	0.579926315	M1	Male	trans
cg15630394_ENSG00000228714	0.000262823	0.00050759	-0.548801713	0.548801713	M1	Male	trans
cg11395293_SHCBP1L	0.000262824	0.000507592	-1.004789305	1.004789305	M1	Male	trans
cg01707802_MIR1289-2	0.000262825	0.000507592	-0.993396717	0.993396717	M1	Male	trans
cg24046884_AGBL3	0.000262831	0.000507603	-0.931471993	0.931471993	M1	Male	trans
cg08321127_ANKRD18CP	0.000262831	0.000507603	-0.39575593	0.39575593	M1	Male	trans
cg13172076_KIAA1549	0.000262832	0.000507604	-0.855374385	0.855374385	M1	Male	trans
cg06703104_SLCO1A2	0.000262833	0.000507605	0.108277213	0.108277213	M1	Male	trans
cg25479848_RAMP2-AS1	0.000262834	0.000507605	-0.587750294	0.587750294	M1	Male	trans
cg21049487_DLEC1P1	0.000262834	0.000507605	-0.389121045	0.389121045	M1	Male	trans
cg19933595_ENSG00000235146	0.000262835	0.000507605	0.516056929	0.516056929	M1	Male	trans
cg03958512_OVOL1	0.000262837	0.000507606	0.684207962	0.684207962	M1	Male	trans
cg23946663_KIRREL3	0.000262837	0.000507606	-0.522428049	0.522428049	M1	Male	trans
cg20313838_RAB6D	0.000262838	0.000507606	1.837733923	1.837733923	M1	Male	trans
cg03179052_CCDC138	0.00026284	0.000507606	-1.061455487	1.061455487	M1	Male	trans
cg12163508_LINC02068	0.00026284	0.000507606	-0.489803863	0.489803863	M1	Male	trans
cg24245601_GBP5	0.000262841	0.000507606	-0.522041431	0.522041431	M1	Male	trans
cg22549984_KLKP1	0.000262841	0.000507606	-0.694056103	0.694056103	M1	Male	trans
cg02786370_LINC01167	0.000262841	0.000507606	0.697529902	0.697529902	M1	Male	trans
cg03763624_ENSG00000242814	0.000262842	0.000507606	-0.415396097	0.415396097	M1	Male	trans
cg04688871_TFAP4	0.000262843	0.000507606	-1.50186847	1.50186847	M1	Male	trans
cg06502685_JMJD1C	0.000262844	0.000507606	-0.411790436	0.411790436	M1	Male	trans
cg10411146_PRUNEP1	0.000262846	0.000507606	-0.470495158	0.470495158	M1	Male	trans
cg11937506_C1R	0.000262847	0.000507606	-0.306857747	0.306857747	M1	Male	trans
cg14030300_RPL7AP61	0.000262847	0.000507606	0.488419003	0.488419003	M1	Male	trans
cg18878984_ENSG00000223837	0.000262848	0.000507606	-0.467133702	0.467133702	M1	Male	trans
cg18634314_RNU6-1240P	0.00026285	0.000507606	0.525562878	0.525562878	M1	Male	trans
cg18634314_RPS8P4	0.00026285	0.000507606	0.333351542	0.333351542	M1	Male	trans
cg18634314_RPL31P13	0.00026285	0.000507606	0.620895003	0.620895003	M1	Male	trans
cg18634314_LINC01247	0.00026285	0.000507606	0.620895003	0.620895003	M1	Male	trans
cg18634314_LINC01795	0.00026285	0.000507606	0.620895003	0.620895003	M1	Male	trans
cg18634314_IGKV1OR2-3	0.00026285	0.000507606	0.874819948	0.874819948	M1	Male	trans
cg18634314_DNAJC17P1	0.00026285	0.000507606	0.620895003	0.620895003	M1	Male	trans
cg18634314_SNRPGP8	0.00026285	0.000507606	0.309331363	0.309331363	M1	Male	trans
cg18634314_RNU2-16P	0.00026285	0.000507606	0.333845629	0.333845629	M1	Male	trans
cg18634314_RNU2-48P	0.00026285	0.000507606	0.508860938	0.508860938	M1	Male	trans
cg18634314_MIR548A1	0.00026285	0.000507606	0.874819948	0.874819948	M1	Male	trans
cg18634314_RPS29P15	0.00026285	0.000507606	0.874819948	0.874819948	M1	Male	trans
cg18634314_RNU1-148P	0.00026285	0.000507606	0.313384629	0.313384629	M1	Male	trans
cg18634314_RPL30P12	0.00026285	0.000507606	0.874819948	0.874819948	M1	Male	trans
cg18634314_MIR1-1HG	0.00026285	0.000507606	0.620895003	0.620895003	M1	Male	trans
cg18634314_ENSG00000220204	0.00026285	0.000507606	0.874819948	0.874819948	M1	Male	trans
cg18634314_RPL19P20	0.00026285	0.000507606	0.359368964	0.359368964	M1	Male	trans
cg18634314_ENSG00000234932	0.00026285	0.000507606	0.508860938	0.508860938	M1	Male	trans
cg18634314_ENSG00000237163	0.00026285	0.000507606	0.359368964	0.359368964	M1	Male	trans
cg18634314_ENSG00000237480	0.00026285	0.000507606	0.383702255	0.383702255	M1	Male	trans
cg13938710_ATP5MC1P1	0.000262851	0.000507608	-0.132142969	0.132142969	M1	Male	trans
cg13370086_RANBP2	0.000262852	0.000507608	-0.726669044	0.726669044	M1	Male	trans
cg00691226_HCK	0.000262853	0.000507608	-0.267043778	0.267043778	M1	Male	trans
cg17839232_GPD1	0.000262853	0.000507608	-0.461945666	0.461945666	M1	Male	trans
cg11153505_KLRC4	0.000262854	0.000507608	-0.382648262	0.382648262	M1	Male	trans
cg16413428_LGR5	0.000262855	0.000507609	-0.547197238	0.547197238	M1	Male	trans
cg09554300_USP17L1	0.000262855	0.000507609	0.495785637	0.495785637	M1	Male	trans
cg04295700_ENSG00000229616	0.000262857	0.000507612	-0.831742949	0.831742949	M1	Male	trans
cg02501182_ENSG00000227632	0.00026286	0.000507618	-0.451813407	0.451813407	M1	Male	trans
cg02950209_SLC6A19	0.000262861	0.000507618	-0.561435216	0.561435216	M1	Male	trans
cg20936529_ZNF804B	0.000262861	0.000507618	-0.339722066	0.339722066	M1	Male	trans
cg14267705_ENSG00000233178	0.000262862	0.000507618	-0.723263174	0.723263174	M1	Male	trans
cg00659910_ENSG00000237904	0.000262863	0.000507621	-0.329262285	0.329262285	M1	Male	trans
cg15948795_TONSL-AS1	0.000262866	0.000507626	0.583437052	0.583437052	M1	Male	trans
cg26613778_RNU6-263P	0.000262869	0.000507629	-0.699524024	0.699524024	M1	Male	trans
cg05560273_ATP11A-AS1	0.000262869	0.000507629	0.447592713	0.447592713	M1	Male	trans
cg23234756_ENSG00000233175	0.000262869	0.000507629	0.684130589	0.684130589	M1	Male	trans
cg00587635_KIAA2012-AS1	0.00026287	0.00050763	-0.650238616	0.650238616	M1	Male	trans
cg10548700_EI24P3	0.000262872	0.000507633	0.486957787	0.486957787	M1	Male	trans
cg13393479_OR2J4P	0.000262873	0.000507633	0.411065647	0.411065647	M1	Male	trans
cg11889058_GFOD1	0.000262874	0.000507634	-0.86026363	0.86026363	M1	Male	trans
cg14409406_ANKRD40	0.000262874	0.000507634	-0.53649935	0.53649935	M1	Male	trans
cg14575159_MYLPF	0.000262875	0.000507635	0.576877575	0.576877575	M1	Male	trans
cg10324998_RNF212	0.000262876	0.000507635	0.683947069	0.683947069	M1	Male	trans
cg11788945_SBNO2	0.000262878	0.000507638	-0.450406505	0.450406505	M1	Male	trans
cg08333487_PPP1R3G	0.000262878	0.000507638	-0.394827938	0.394827938	M1	Male	trans
cg06668065_LPL	0.000262881	0.000507642	-0.904523616	0.904523616	M1	Male	trans
cg03966685_BCKDK	0.000262881	0.000507642	0.577187899	0.577187899	M1	Male	trans
cg15760474_TERF1P1	0.000262882	0.000507642	-0.452014884	0.452014884	M1	Male	trans
cg02792740_CHCHD7	0.000262884	0.000507646	0.520936309	0.520936309	M1	Male	trans
cg06640662_ENSG00000188897	0.000262885	0.000507647	-0.586789541	0.586789541	M1	Male	trans
cg24130945_ENSG00000136315	0.000262886	0.000507648	-0.491563604	0.491563604	M1	Male	trans
cg16570157_ENSG00000227532	0.000262887	0.000507649	0.504898178	0.504898178	M1	Male	trans
cg03655023_ZNF682	0.000262888	0.000507649	-0.545488557	0.545488557	M1	Male	trans
cg00490039_RNU6-227P	0.000262888	0.000507649	-0.441907852	0.441907852	M1	Male	trans
cg20289757_RNU7-185P	0.000262889	0.000507649	-0.9847925	0.9847925	M1	Male	trans
cg01696336_LMAN1L	0.000262889	0.000507649	0.479808699	0.479808699	M1	Male	trans
cg07246625_MIR1302-6	0.000262889	0.000507649	0.746309126	0.746309126	M1	Male	trans
cg07601093_ENSG00000236772	0.000262891	0.000507651	-0.868759632	0.868759632	M1	Male	trans
cg08825286_VDAC1P13	0.000262892	0.000507654	-0.686868394	0.686868394	M1	Male	trans
cg20033591_ID1	0.000262895	0.000507657	2.389022367	2.389022367	M1	Male	trans
cg03182576_KRT83	0.000262896	0.000507659	-0.666462145	0.666462145	M1	Male	trans
cg07443778_RPL21P107	0.000262896	0.000507659	-0.533598356	0.533598356	M1	Male	trans
cg14409406_MCCC2	0.000262897	0.000507659	-0.559901499	0.559901499	M1	Male	trans
cg24711324_MIS12	0.000262897	0.000507659	-0.564070384	0.564070384	M1	Male	trans
cg10835559_RN7SKP26	0.000262898	0.000507659	-0.543938791	0.543938791	M1	Male	trans
cg20845336_ENSG00000233363	0.000262899	0.00050766	-0.553384651	0.553384651	M1	Male	trans
cg17365391_ENSG00000232536	0.000262899	0.00050766	0.632012494	0.632012494	M1	Male	trans
cg14873300_ENSG00000224282	0.0002629	0.00050766	-0.767837913	0.767837913	M1	Male	trans
cg13799853_CD79A	0.0002629	0.00050766	0.666128115	0.666128115	M1	Male	trans
cg10185650_OOSP2	0.000262902	0.000507661	1.208828683	1.208828683	M1	Male	trans
cg10185650_RN7SL214P	0.000262902	0.000507661	1.208828683	1.208828683	M1	Male	trans
cg10185650_HAUS4P1	0.000262902	0.000507661	0.570854052	0.570854052	M1	Male	trans
cg07264993_ZNF641	0.000262903	0.000507663	-0.408620648	0.408620648	M1	Male	trans
cg03874344_RNU1-75P	0.000262904	0.000507663	-0.637035459	0.637035459	M1	Male	trans
cg21130532_KRTAP5-4	0.000262905	0.000507665	0.545253468	0.545253468	M1	Male	trans
cg14168295_BABAM1	0.000262908	0.00050767	0.286278576	0.286278576	M1	Male	trans
cg12485992_IL17REL	0.000262909	0.00050767	-0.867567812	0.867567812	M1	Male	trans
cg07154356_TNNT2	0.000262912	0.000507673	0.885437038	0.885437038	M1	Male	trans
cg07764563_CES3	0.000262912	0.000507673	0.35836522	0.35836522	M1	Male	trans
cg13920792_TBX18-AS1	0.000262914	0.000507673	-0.341125011	0.341125011	M1	Male	trans
cg23641366_ENSG00000230546	0.000262914	0.000507673	-1.403590768	1.403590768	M1	Male	trans
cg12591460_SLITRK4	0.000262917	0.000507673	-0.178114054	0.178114054	M1	Male	trans
cg22449901_ENSG00000243122	0.000262918	0.000507673	-0.967619302	0.967619302	M1	Male	trans
cg14409406_CBL	0.000262919	0.000507673	-0.529606886	0.529606886	M1	Male	trans
cg05398648_SH2D4B	0.00026292	0.000507673	-1.040111133	1.040111133	M1	Male	trans
cg15347519_ENSG00000213851	0.000262921	0.000507673	1.099066756	1.099066756	M1	Male	trans
cg07774612_KCNQ2	0.000262922	0.000507673	-0.611317784	0.611317784	M1	Male	trans
cg04667775_CCNO	0.000262923	0.000507673	-0.579753798	0.579753798	M1	Male	trans
cg13920792_SLC30A10	0.000262923	0.000507673	-0.816672464	0.816672464	M1	Male	trans
cg09107912_ENSG00000237845	0.000262924	0.000507673	-0.517546372	0.517546372	M1	Male	trans
cg20936529_ZNF280A	0.000262928	0.000507673	-0.673666139	0.673666139	M1	Male	trans
cg07625337_DUX4L50	0.000262928	0.000507673	-0.775184652	0.775184652	M1	Male	trans
cg03480243_CNOT9	0.000262929	0.000507673	-0.461847753	0.461847753	M1	Male	trans
cg22797031_BRME1	0.000262929	0.000507673	-0.434594028	0.434594028	M1	Male	trans
cg03608583_IGHD5-5	0.00026293	0.000507673	-0.581054583	0.581054583	M1	Male	trans
cg23782583_LIPT1P1	0.00026293	0.000507673	-0.366913963	0.366913963	M1	Male	trans
cg14725631_FAM197Y3	0.000262931	0.000507673	-3.219338812	3.219338812	M1	Male	trans
cg14725631_ENSG00000234713	0.000262931	0.000507673	-3.219338812	3.219338812	M1	Male	trans
cg14725631_MIR557	0.000262931	0.000507673	-1.415465165	1.415465165	M1	Male	trans
cg14725631_MTCO1P42	0.000262931	0.000507673	-2.034570871	2.034570871	M1	Male	trans
cg14725631_RNU6-1329P	0.000262931	0.000507673	-2.638442504	2.638442504	M1	Male	trans
cg14725631_RNU4-17P	0.000262931	0.000507673	-3.044068959	3.044068959	M1	Male	trans
cg14725631_RPL21P129	0.000262931	0.000507673	-2.638442504	2.638442504	M1	Male	trans
cg14725631_ENSG00000199196	0.000262931	0.000507673	-2.034570871	2.034570871	M1	Male	trans
cg14725631_ENSG00000212558	0.000262931	0.000507673	-3.044068959	3.044068959	M1	Male	trans
cg14725631_ENSG00000228776	0.000262931	0.000507673	-2.034570871	2.034570871	M1	Male	trans
cg14725631_RNU7-7P	0.000262931	0.000507673	-4.225297235	4.225297235	M1	Male	trans
cg14725631_HMGN2P18	0.000262931	0.000507673	-4.535938924	4.535938924	M1	Male	trans
cg14725631_RNU6-961P	0.000262931	0.000507673	-4.535938924	4.535938924	M1	Male	trans
cg14725631_MTND6P11	0.000262931	0.000507673	-0.506407122	0.506407122	M1	Male	trans
cg14725631_RNU6-235P	0.000262931	0.000507673	-4.535938924	4.535938924	M1	Male	trans
cg14725631_MIR489	0.000262931	0.000507673	-4.535938924	4.535938924	M1	Male	trans
cg14725631_RNASE9	0.000262931	0.000507673	-4.535938924	4.535938924	M1	Male	trans
cg14725631_LINC01718	0.000262931	0.000507673	-4.535938924	4.535938924	M1	Male	trans
cg14725631_ENSG00000212589	0.000262931	0.000507673	-4.535938924	4.535938924	M1	Male	trans
cg14725631_ENSG00000225046	0.000262931	0.000507673	-4.535938924	4.535938924	M1	Male	trans
cg14725631_NDUFB3P5	0.000262931	0.000507673	-4.535938924	4.535938924	M1	Male	trans
cg14725631_ENSG00000230920	0.000262931	0.000507673	-4.535938924	4.535938924	M1	Male	trans
cg14725631_NFYCP1	0.000262931	0.000507673	-4.535938924	4.535938924	M1	Male	trans
cg14725631_ENSG00000236387	0.000262931	0.000507673	-4.535938924	4.535938924	M1	Male	trans
cg14725631_ENSG00000240624	0.000262931	0.000507673	-4.535938924	4.535938924	M1	Male	trans
cg14725631_RNU6-1135P	0.000262931	0.000507673	-4.069141742	4.069141742	M1	Male	trans
cg14819603_RN7SKP106	0.000262931	0.000507673	0.638883487	0.638883487	M1	Male	trans
cg07793432_RPS6KC1	0.000262931	0.000507673	-0.685644389	0.685644389	M1	Male	trans
cg23654844_ETF1P3	0.000262931	0.000507673	0.376213437	0.376213437	M1	Male	trans
cg15701795_UBALD1	0.000262931	0.000507673	-0.82606224	0.82606224	M1	Male	trans
cg03592045_RPL21P41	0.000262933	0.000507674	-0.798880657	0.798880657	M1	Male	trans
cg03541887_ZNF385A	0.000262934	0.000507675	-0.466456936	0.466456936	M1	Male	trans
cg05154833_ENSG00000237359	0.000262936	0.000507676	-0.472129744	0.472129744	M1	Male	trans
cg18323824_BCHE	0.000262936	0.000507676	-0.327620964	0.327620964	M1	Male	trans
cg23575124_MCCD1	0.000262936	0.000507676	0.58181165	0.58181165	M1	Male	trans
cg02216951_ALDH1A1	0.000262936	0.000507676	0.577760135	0.577760135	M1	Male	trans
cg16064295_OPHN1	0.000262937	0.000507676	-0.695181569	0.695181569	M1	Male	trans
cg19569208_RNA5SP498	0.000262938	0.000507678	0.653868875	0.653868875	M1	Male	trans
cg02340312_NFXL1	0.000262939	0.000507678	-0.601499747	0.601499747	M1	Male	trans
cg11444278_GRAP2	0.00026294	0.000507679	0.363860486	0.363860486	M1	Male	trans
cg07264993_MOCS2	0.000262941	0.00050768	-0.429883616	0.429883616	M1	Male	trans
cg01724587_ENSG00000230831	0.000262942	0.000507682	-0.692185795	0.692185795	M1	Male	trans
cg15973503_ANPEP	0.000262943	0.000507683	-0.510501843	0.510501843	M1	Male	trans
cg11425656_ENSG00000237251	0.000262944	0.000507683	-0.508645028	0.508645028	M1	Male	trans
cg13090817_ENSG00000205236	0.000262947	0.000507688	0.455006298	0.455006298	M1	Male	trans
cg25094834_SRRM3	0.000262948	0.000507689	0.471172738	0.471172738	M1	Male	trans
cg19082069_ACTBP11	0.000262948	0.000507689	0.440503376	0.440503376	M1	Male	trans
cg23151860_ENSG00000240497	0.000262949	0.000507689	0.641168423	0.641168423	M1	Male	trans
cg00320414_ENSG00000227920	0.00026295	0.000507691	0.693070844	0.693070844	M1	Male	trans
cg19467576_PMEL	0.000262952	0.000507695	-0.540741023	0.540741023	M1	Male	trans
cg11674404_MIEF1	0.000262954	0.000507697	-0.359866247	0.359866247	M1	Male	trans
cg11787737_GAP43	0.000262954	0.000507697	0.122715599	0.122715599	M1	Male	trans
cg04470905_MYOM3	0.000262959	0.000507704	0.629655074	0.629655074	M1	Male	trans
cg15299008_RNU6-591P	0.000262959	0.000507704	0.390261246	0.390261246	M1	Male	trans
cg27146574_OR5H2	0.000262961	0.000507707	-0.564192349	0.564192349	M1	Male	trans
cg22609539_DEFB136	0.000262961	0.000507707	-0.536571595	0.536571595	M1	Male	trans
cg09919756_MAGI2-AS2	0.000262962	0.000507707	-0.697419767	0.697419767	M1	Male	trans
cg25210573_GPR160P1	0.000262963	0.000507708	-0.261714813	0.261714813	M1	Male	trans
cg27062293_PRB3	0.000262964	0.00050771	-1.062951312	1.062951312	M1	Male	trans
cg10034640_ENSG00000225408	0.000262965	0.00050771	-0.417134962	0.417134962	M1	Male	trans
cg07793432_ATRX	0.000262965	0.00050771	-0.655044331	0.655044331	M1	Male	trans
cg03189237_COX6CP17	0.000262966	0.000507711	0.585092023	0.585092023	M1	Male	trans
cg14409406_CLASP2	0.000262967	0.000507711	-0.55159906	0.55159906	M1	Male	trans
cg08446682_LINC01754	0.000262968	0.000507712	-1.11900654	1.11900654	M1	Male	trans
cg13370086_DPY19L4	0.000262968	0.000507713	-0.784337524	0.784337524	M1	Male	trans
cg00793981_ENSG00000232111	0.00026297	0.000507714	-0.303329962	0.303329962	M1	Male	trans
cg14924064_SP110	0.00026297	0.000507714	0.409663178	0.409663178	M1	Male	trans
cg00074244_TMCC3	0.000262971	0.000507715	0.537439163	0.537439163	M1	Male	trans
cg27030245_GLT8D2	0.000262972	0.000507716	0.516860317	0.516860317	M1	Male	trans
cg13785123_LINC01679	0.000262974	0.00050772	-0.363459361	0.363459361	M1	Male	trans
cg10959048_ENSG00000239219	0.000262975	0.00050772	-0.954955826	0.954955826	M1	Male	trans
cg07850274_DHFR	0.000262976	0.000507721	-0.541025936	0.541025936	M1	Male	trans
cg03328827_ENSG00000237588	0.000262977	0.000507721	-0.282055501	0.282055501	M1	Male	trans
cg02463988_LMAN1L	0.000262977	0.000507721	-0.347586911	0.347586911	M1	Male	trans
cg10668982_TBX10	0.000262977	0.000507721	-0.554967042	0.554967042	M1	Male	trans
cg14349538_PLPPR1	0.000262977	0.000507721	0.385407924	0.385407924	M1	Male	trans
cg11412853_ENSG00000242001	0.000262982	0.000507728	0.802156668	0.802156668	M1	Male	trans
cg24960960_ENSG00000207022	0.000262982	0.000507728	0.491133531	0.491133531	M1	Male	trans
cg06638795_ENSG00000224888	0.000262982	0.000507728	0.41789088	0.41789088	M1	Male	trans
cg17218510_ENSG00000235610	0.000262987	0.000507735	-0.55766361	0.55766361	M1	Male	trans
cg18664856_IGFBP5	0.000262993	0.000507747	-0.660183913	0.660183913	M1	Male	trans
cg11086960_LMBR1	0.000262994	0.000507748	-0.681367268	0.681367268	M1	Male	trans
cg00204782_ENSG00000230298	0.000262994	0.000507748	0.585346192	0.585346192	M1	Male	trans
cg21613549_HHLA2	0.000263	0.000507757	-0.672409635	0.672409635	M1	Male	trans
cg17218510_ST18	0.000263001	0.000507759	-0.433829483	0.433829483	M1	Male	trans
cg13360540_LINC00937	0.000263002	0.000507761	-0.626589	0.626589	M1	Male	trans
cg05012981_NANOS2	0.000263004	0.000507763	-0.656742828	0.656742828	M1	Male	trans
cg00999469_TRIP13	0.000263006	0.000507766	0.65038538	0.65038538	M1	Male	trans
cg00605127_EIF3MP1	0.00026301	0.000507773	-0.632028723	0.632028723	M1	Male	trans
cg04001978_SLC26A10	0.000263011	0.000507773	-0.287795747	0.287795747	M1	Male	trans
cg17252620_ENSG00000228430	0.000263011	0.000507773	0.731579898	0.731579898	M1	Male	trans
cg21417545_LINC01361	0.000263012	0.000507773	-0.58890531	0.58890531	M1	Male	trans
cg15408512_PQLC1P1	0.000263012	0.000507773	-0.759904388	0.759904388	M1	Male	trans
cg08369636_ENSG00000234425	0.000263013	0.000507774	-0.537099026	0.537099026	M1	Male	trans
cg13580196_LINC00689	0.000263014	0.000507776	-0.481649168	0.481649168	M1	Male	trans
cg05450804_LOXL4	0.000263015	0.000507776	-0.432885247	0.432885247	M1	Male	trans
cg14216539_GAPDHP69	0.000263015	0.000507776	-0.591503326	0.591503326	M1	Male	trans
cg20150659_CRY2	0.000263016	0.000507776	-0.446372057	0.446372057	M1	Male	trans
cg08662043_FAM126A	0.000263016	0.000507777	-0.370054993	0.370054993	M1	Male	trans
cg01029331_SLC6A4	0.000263017	0.000507777	-0.314063064	0.314063064	M1	Male	trans
cg10100831_JAZF1-AS1	0.00026302	0.000507783	-0.448381721	0.448381721	M1	Male	trans
cg01501309_SLC7A3	0.000263023	0.000507788	-0.732257333	0.732257333	M1	Male	trans
cg26034147_SLC9B2	0.000263025	0.000507789	-0.436716618	0.436716618	M1	Male	trans
cg06817609_ENSG00000232830	0.000263025	0.00050779	-0.76127018	0.76127018	M1	Male	trans
cg07414422_C1orf194	0.000263028	0.000507792	0.488276586	0.488276586	M1	Male	trans
cg20945531_ENSG00000219928	0.000263028	0.000507792	-0.476586237	0.476586237	M1	Male	trans
cg04304019_OR8B9P	0.000263028	0.000507792	-0.122358787	0.122358787	M1	Male	trans
cg20424854_EPHB2	0.00026303	0.000507794	0.691124681	0.691124681	M1	Male	trans
cg02514711_SETP11	0.00026303	0.000507794	0.281696825	0.281696825	M1	Male	trans
cg02794358_MIR1302-6	0.00026303	0.000507794	0.590707088	0.590707088	M1	Male	trans
cg08160224_MAN2B1	0.00026303	0.000507794	0.500634193	0.500634193	M1	Male	trans
cg11198036_SLC25A1P3	0.000263033	0.000507797	-0.741339591	0.741339591	M1	Male	trans
cg14732488_CT47A7	0.000263034	0.000507798	-0.404876291	0.404876291	M1	Male	trans
cg01387220_ENSG00000224054	0.000263034	0.000507798	-0.666150507	0.666150507	M1	Male	trans
cg01387220_XGY1	0.000263034	0.000507798	-0.340165041	0.340165041	M1	Male	trans
cg08941533_ENPP3	0.000263035	0.000507799	-0.698079852	0.698079852	M1	Male	trans
cg07984380_ENSG00000237666	0.000263036	0.000507799	0.62973441	0.62973441	M1	Male	trans
cg07793432_FBXO41	0.000263037	0.000507799	0.609231009	0.609231009	M1	Male	trans
cg12666727_TUBB8P9	0.000263037	0.000507799	0.52353888	0.52353888	M1	Male	trans
cg15650664_FAM9C	0.000263037	0.000507799	0.687918479	0.687918479	M1	Male	trans
cg20111163_IFI30	0.000263039	0.000507802	-0.655279001	0.655279001	M1	Male	trans
cg14667273_RNU6-986P	0.000263045	0.000507813	0.607535481	0.607535481	M1	Male	trans
cg00759146_AGTR1	0.000263048	0.000507818	-0.678190021	0.678190021	M1	Male	trans
cg18537222_IFNA13	0.00026305	0.000507821	-0.419341797	0.419341797	M1	Male	trans
cg04988471_CTSW	0.000263051	0.000507822	-0.381949403	0.381949403	M1	Male	trans
cg14460215_ENSG00000213279	0.000263052	0.000507823	-0.481562087	0.481562087	M1	Male	trans
cg05001330_ENSG00000235185	0.000263053	0.000507823	-0.933649639	0.933649639	M1	Male	trans
cg04758826_H3P43	0.000263054	0.000507823	-0.856581178	0.856581178	M1	Male	trans
cg05918733_SCGB1D4	0.000263057	0.000507823	-0.464083852	0.464083852	M1	Male	trans
cg19757526_ARPP19P2	0.000263057	0.000507823	-0.441057233	0.441057233	M1	Male	trans
cg26934759_SEC13P1	0.000263058	0.000507823	0.698984175	0.698984175	M1	Male	trans
cg26926221_PCYT1B	0.000263059	0.000507823	-0.742557338	0.742557338	M1	Male	trans
cg07091544_LINGO1	0.000263061	0.000507823	-0.321715765	0.321715765	M1	Male	trans
cg06736113_KHDRBS2	0.000263061	0.000507823	-0.391139879	0.391139879	M1	Male	trans
cg07264993_MFSD11	0.000263063	0.000507823	-0.4377857	0.4377857	M1	Male	trans
cg10266648_ENSG00000229015	0.000263063	0.000507823	-0.433379017	0.433379017	M1	Male	trans
cg12579198_LINC01981	0.000263067	0.000507823	-0.582838029	0.582838029	M1	Male	trans
cg11086960_CEBPG	0.000263069	0.000507823	-0.627409237	0.627409237	M1	Male	trans
cg01309428_IL9	0.000263069	0.000507823	0.422864713	0.422864713	M1	Male	trans
cg11868136_RNU6ATAC38P	0.000263069	0.000507823	-0.435111821	0.435111821	M1	Male	trans
cg20527667_CDNF	0.00026307	0.000507823	-1.058689041	1.058689041	M1	Male	trans
cg03904945_NDUFB5P2	0.000263071	0.000507823	-0.441650895	0.441650895	M1	Male	trans
cg02644550_STOML3	0.000263071	0.000507823	-0.52244812	0.52244812	M1	Male	trans
cg27102378_BTNL9	0.000263071	0.000507823	0.534881485	0.534881485	M1	Male	trans
cg16143544_RNU6-838P	0.000263071	0.000507823	-0.256769615	0.256769615	M1	Male	trans
cg08877853_HNRNPA1P31	0.000263072	0.000507823	-0.736274369	0.736274369	M1	Male	trans
cg05986572_TNNT2	0.000263072	0.000507823	0.692180164	0.692180164	M1	Male	trans
cg08038163_ENSG00000234296	0.000263073	0.000507823	-0.209829778	0.209829778	M1	Male	trans
cg08038163_HNRNPA1P64	0.000263073	0.000507823	-0.458695286	0.458695286	M1	Male	trans
cg08038163_MRPS21P2	0.000263073	0.000507823	-0.274675223	0.274675223	M1	Male	trans
cg08038163_HNRNPA1P46	0.000263073	0.000507823	-0.558306122	0.558306122	M1	Male	trans
cg08038163_LINC01304	0.000263073	0.000507823	-0.500850383	0.500850383	M1	Male	trans
cg08038163_CYCSP8	0.000263073	0.000507823	-0.558306122	0.558306122	M1	Male	trans
cg08038163_EIF4BP4	0.000263073	0.000507823	-0.558306122	0.558306122	M1	Male	trans
cg08038163_ATOH1	0.000263073	0.000507823	-0.324752742	0.324752742	M1	Male	trans
cg08038163_SNCB	0.000263073	0.000507823	-0.145418465	0.145418465	M1	Male	trans
cg08038163_MRPL42P3	0.000263073	0.000507823	-0.324752742	0.324752742	M1	Male	trans
cg08038163_ANKRD49P4	0.000263073	0.000507823	-0.558306122	0.558306122	M1	Male	trans
cg08038163_RNU6-246P	0.000263073	0.000507823	-0.324752742	0.324752742	M1	Male	trans
cg08038163_OR51T1	0.000263073	0.000507823	-0.229347643	0.229347643	M1	Male	trans
cg08038163_OR6C75	0.000263073	0.000507823	-0.075965746	0.075965746	M1	Male	trans
cg08038163_LINC00395	0.000263073	0.000507823	-0.396252374	0.396252374	M1	Male	trans
cg08038163_OR4N5	0.000263073	0.000507823	-0.042010815	0.042010815	M1	Male	trans
cg08038163_ELK2AP	0.000263073	0.000507823	-0.080815601	0.080815601	M1	Male	trans
cg08038163_RNU6-616P	0.000263073	0.000507823	-0.312918566	0.312918566	M1	Male	trans
cg08038163_ENSG00000225325	0.000263073	0.000507823	-0.558306122	0.558306122	M1	Male	trans
cg08038163_ENSG00000229532	0.000263073	0.000507823	-0.558306122	0.558306122	M1	Male	trans
cg08038163_ENSG00000235350	0.000263073	0.000507823	-0.396252374	0.396252374	M1	Male	trans
cg08038163_ENSG00000236544	0.000263073	0.000507823	-0.396252374	0.396252374	M1	Male	trans
cg08038163_ENSG00000237378	0.000263073	0.000507823	-0.44378323	0.44378323	M1	Male	trans
cg14171621_IL27	0.000263073	0.000507823	-0.569142147	0.569142147	M1	Male	trans
cg16889057_OR5BB1P	0.000263073	0.000507823	-0.531768004	0.531768004	M1	Male	trans
cg17029237_MFAP3L	0.000263074	0.000507824	-0.560751713	0.560751713	M1	Male	trans
cg04970495_CD180	0.000263075	0.000507826	-0.832049396	0.832049396	M1	Male	trans
cg09798673_LINC00525	0.000263076	0.000507827	-0.743417529	0.743417529	M1	Male	trans
cg15883884_ENSG00000226816	0.000263077	0.000507828	-1.542146747	1.542146747	M1	Male	trans
cg07096305_GCLM	0.000263078	0.000507828	0.458823154	0.458823154	M1	Male	trans
cg02792740_CRYZL1	0.000263078	0.000507828	0.517154926	0.517154926	M1	Male	trans
cg19160975_HMGA1P5	0.000263078	0.000507828	0.505960757	0.505960757	M1	Male	trans
cg11278212_ENSG00000235099	0.000263079	0.000507828	0.749753788	0.749753788	M1	Male	trans
cg23237976_RPL6P9	0.00026308	0.00050783	-0.493210029	0.493210029	M1	Male	trans
cg01786048_CHKB	0.000263082	0.000507831	0.742330273	0.742330273	M1	Male	trans
cg25588120_CEP44	0.000263082	0.000507831	-0.301245514	0.301245514	M1	Male	trans
cg24778576_FAM74A1	0.000263083	0.000507833	-0.823406534	0.823406534	M1	Male	trans
cg08859787_PCDH11Y	0.000263086	0.000507836	-0.420991674	0.420991674	M1	Male	trans
cg06746005_RNY4P23	0.000263086	0.000507836	-0.491503765	0.491503765	M1	Male	trans
cg21845869_SCUBE2	0.000263086	0.000507836	-0.190247394	0.190247394	M1	Male	trans
cg19115205_ENSG00000233720	0.000263086	0.000507836	-0.448946627	0.448946627	M1	Male	trans
cg22053558_TMEM176B	0.00026309	0.000507842	-0.490506077	0.490506077	M1	Male	trans
cg00691226_TNFAIP6	0.00026309	0.000507842	-0.500060695	0.500060695	M1	Male	trans
cg24728770_OR2L3	0.000263091	0.000507842	-0.088746247	0.088746247	M1	Male	trans
cg21966500_RBMXP1	0.000263093	0.000507845	-0.685922043	0.685922043	M1	Male	trans
cg09969919_USP9YP32	0.000263095	0.000507849	-1.144106842	1.144106842	M1	Male	trans
cg18346106_SP6	0.000263097	0.000507851	-0.742778923	0.742778923	M1	Male	trans
cg09658813_C2orf80	0.000263102	0.00050786	-0.477128639	0.477128639	M1	Male	trans
cg18647591_CD300LG	0.000263104	0.000507863	0.70461386	0.70461386	M1	Male	trans
cg16963484_FBXW12	0.000263104	0.000507863	-0.441584678	0.441584678	M1	Male	trans
cg16859127_MIR607	0.000263105	0.000507864	-0.489463381	0.489463381	M1	Male	trans
cg15315714_OR51B8P	0.000263107	0.000507865	-0.581677942	0.581677942	M1	Male	trans
cg27098121_LIPC	0.000263107	0.000507865	-0.566130674	0.566130674	M1	Male	trans
cg05327736_ENSG00000224658	0.000263107	0.000507865	0.465458235	0.465458235	M1	Male	trans
cg04719528_ENSG00000221245	0.00026311	0.000507868	-0.765059932	0.765059932	M1	Male	trans
cg23817672_SNORD83B	0.000263112	0.000507871	-0.640201297	0.640201297	M1	Male	trans
cg22609539_LERFS	0.000263113	0.000507872	-0.422137943	0.422137943	M1	Male	trans
cg19718309_SLC2A3	0.000263113	0.000507872	0.25504475	0.25504475	M1	Male	trans
cg26523590_TMIGD1	0.000263114	0.000507872	-0.696141298	0.696141298	M1	Male	trans
cg01329362_ENSG00000229977	0.000263115	0.000507872	-1.166713559	1.166713559	M1	Male	trans
cg23290207_TRAT1	0.000263115	0.000507872	0.693041854	0.693041854	M1	Male	trans
cg07022959_ENSG00000242951	0.000263115	0.000507872	-0.397260853	0.397260853	M1	Male	trans
cg00240598_RNF212	0.000263115	0.000507872	-0.609539048	0.609539048	M1	Male	trans
cg02782331_RNA5SP294	0.000263116	0.000507874	-0.682618848	0.682618848	M1	Male	trans
cg13797425_MIR494	0.000263118	0.000507876	0.907610152	0.907610152	M1	Male	trans
cg02305803_CABLES1	0.00026312	0.000507879	-0.588459468	0.588459468	M1	Male	trans
cg21885427_THBS2	0.000263121	0.00050788	0.574279585	0.574279585	M1	Male	trans
cg15609237_SNX18P13	0.000263122	0.000507881	-0.569133443	0.569133443	M1	Male	trans
cg12975667_ACRBP	0.000263124	0.000507883	0.55210995	0.55210995	M1	Male	trans
cg09661713_ENSG00000227172	0.000263125	0.000507886	-0.938383369	0.938383369	M1	Male	trans
cg13180315_RPL7P6	0.000263129	0.000507892	0.553505585	0.553505585	M1	Male	trans
cg08690235_KLK5	0.000263129	0.000507892	-0.354555882	0.354555882	M1	Male	trans
cg19949510_RNY4P36	0.000263132	0.000507895	-0.406627938	0.406627938	M1	Male	trans
cg16175752_TRBV1	0.000263132	0.000507895	-0.228012873	0.228012873	M1	Male	trans
cg09214668_HMGN2P13	0.000263133	0.000507895	1.638563695	1.638563695	M1	Male	trans
cg06042259_IGHV1-18	0.000263136	0.000507901	-0.715887311	0.715887311	M1	Male	trans
cg06502685_USP12-AS1	0.000263137	0.000507901	-0.457412207	0.457412207	M1	Male	trans
cg00232092_SFRP5	0.000263137	0.000507901	-0.522490924	0.522490924	M1	Male	trans
cg19761267_BCAS1	0.000263138	0.000507902	1.245089775	1.245089775	M1	Male	trans
cg15018132_ENSG00000242753	0.000263141	0.000507906	-0.583441395	0.583441395	M1	Male	trans
cg02908282_MIR217	0.000263142	0.000507908	-1.242452557	1.242452557	M1	Male	trans
cg07331276_SETP14	0.000263144	0.00050791	-0.523884987	0.523884987	M1	Male	trans
cg00589161_CYP2A7	0.000263144	0.00050791	-0.264346686	0.264346686	M1	Male	trans
cg01238044_ENSG00000226872	0.000263144	0.00050791	0.6022779	0.6022779	M1	Male	trans
cg07050033_MIR135B	0.000263149	0.000507917	0.753913744	0.753913744	M1	Male	trans
cg23151860_ACOT11	0.000263149	0.000507917	-0.671747863	0.671747863	M1	Male	trans
cg02401786_EIF3MP1	0.000263151	0.000507921	0.658650939	0.658650939	M1	Male	trans
cg03734225_ZNF638	0.000263152	0.000507921	-0.474118055	0.474118055	M1	Male	trans
cg00667948_FNDC1-IT1	0.000263154	0.000507924	-0.549641766	0.549641766	M1	Male	trans
cg01716603_MIR1302-8	0.000263159	0.000507933	-0.601710482	0.601710482	M1	Male	trans
cg13031190_DEFB134	0.000263159	0.000507933	-1.041325744	1.041325744	M1	Male	trans
cg09315614_ADAMTS7	0.000263161	0.000507935	0.55396473	0.55396473	M1	Male	trans
cg07793432_LRP2BP	0.000263162	0.000507936	-0.604510137	0.604510137	M1	Male	trans
cg20757966_ENSG00000205562	0.000263163	0.000507937	-0.662217557	0.662217557	M1	Male	trans
cg07096305_GRIK2	0.000263163	0.000507937	0.489579639	0.489579639	M1	Male	trans
cg27028038_SLC1A7	0.000263165	0.00050794	-0.460913483	0.460913483	M1	Male	trans
cg26788903_KLF2P2	0.000263166	0.000507941	-0.645250161	0.645250161	M1	Male	trans
cg21266943_LILRA2	0.000263168	0.000507944	0.325048489	0.325048489	M1	Male	trans
cg02730714_RPS28P8	0.000263169	0.000507946	-0.597887155	0.597887155	M1	Male	trans
cg07908237_ENSG00000233799	0.000263171	0.000507948	-0.549272502	0.549272502	M1	Male	trans
cg22045535_AGAP10P	0.000263172	0.000507948	-0.618228754	0.618228754	M1	Male	trans
cg05884167_LRIT3	0.000263172	0.000507948	-0.690530693	0.690530693	M1	Male	trans
cg25588120_ZNF343	0.000263173	0.000507948	-0.299227376	0.299227376	M1	Male	trans
cg03214444_CDK2AP1	0.000263174	0.000507951	-0.748651159	0.748651159	M1	Male	trans
cg27546908_RNU6-147P	0.000263175	0.000507951	-0.301719291	0.301719291	M1	Male	trans
cg07110166_STAB1	0.000263175	0.000507951	-0.388248502	0.388248502	M1	Male	trans
cg14924064_LINC-PINT	0.000263177	0.000507953	0.486135748	0.486135748	M1	Male	trans
cg17174466_CSMD3	0.000263177	0.000507953	-0.748283122	0.748283122	M1	Male	trans
cg21050001_SLA2	0.000263178	0.000507954	-0.312482998	0.312482998	M1	Male	trans
cg21473782_SSX5	0.000263179	0.000507955	-1.063735804	1.063735804	M1	Male	trans
cg08653161_LINC01341	0.000263179	0.000507955	-0.679917518	0.679917518	M1	Male	trans
cg04463911_ENSG00000232524	0.000263182	0.000507958	-0.614279672	0.614279672	M1	Male	trans
cg15251010_HSD17B13	0.000263182	0.000507958	-0.753647504	0.753647504	M1	Male	trans
cg03397923_ENSG00000234503	0.000263182	0.000507958	-0.433053457	0.433053457	M1	Male	trans
cg19943770_LINC02005	0.000263183	0.000507958	-0.520470036	0.520470036	M1	Male	trans
cg03655023_MIR626	0.000263184	0.00050796	-0.57233827	0.57233827	M1	Male	trans
cg12675571_SLC25A14P1	0.000263186	0.000507962	0.518849379	0.518849379	M1	Male	trans
cg24027302_CARD10	0.000263187	0.000507964	0.561228647	0.561228647	M1	Male	trans
cg09201130_UPK1A-AS1	0.000263188	0.000507965	0.453108715	0.453108715	M1	Male	trans
cg19754530_BAGE2	0.000263188	0.000507965	-0.759394577	0.759394577	M1	Male	trans
cg04482748_KIF14	0.000263189	0.000507965	-0.473215298	0.473215298	M1	Male	trans
cg10100117_EEF1A1P27	0.000263189	0.000507965	-0.562926003	0.562926003	M1	Male	trans
cg21946824_KDELR3	0.00026319	0.000507965	0.416827402	0.416827402	M1	Male	trans
cg25588120_ZNF441	0.000263191	0.000507966	-0.303276258	0.303276258	M1	Male	trans
cg04304019_OR9G4	0.000263192	0.000507966	-0.061539884	0.061539884	M1	Male	trans
cg09774124_ATP8A2P2	0.000263192	0.000507966	-0.525644387	0.525644387	M1	Male	trans
cg03381734_ENSG00000236941	0.000263192	0.000507966	-0.570366867	0.570366867	M1	Male	trans
cg12852285_ADH6	0.000263194	0.000507969	-0.370075173	0.370075173	M1	Male	trans
cg10802702_RFX6	0.000263198	0.000507975	-0.855497098	0.855497098	M1	Male	trans
cg04136018_ENSG00000235390	0.000263202	0.000507982	0.583344015	0.583344015	M1	Male	trans
cg26304681_ENSG00000240056	0.000263204	0.000507984	0.895272029	0.895272029	M1	Male	trans
cg04750027_CEACAMP7	0.000263204	0.000507984	-0.660857069	0.660857069	M1	Male	trans
cg15042047_SEC14L4	0.000263204	0.000507984	-0.449451183	0.449451183	M1	Male	trans
cg15458844_HPN-AS1	0.000263205	0.000507984	-0.822615435	0.822615435	M1	Male	trans
cg15466854_RN7SKP44	0.000263205	0.000507984	-0.524808984	0.524808984	M1	Male	trans
cg12420787_ENSG00000229827	0.000263207	0.000507985	-0.577692324	0.577692324	M1	Male	trans
cg15085564_SMR3B	0.000263207	0.000507985	0.634162084	0.634162084	M1	Male	trans
cg08324397_NINJ1	0.000263207	0.000507985	-0.485582239	0.485582239	M1	Male	trans
cg20313696_ENSG00000239593	0.00026321	0.000507989	-0.265620501	0.265620501	M1	Male	trans
cg25588120_LINC02832	0.000263212	0.000507992	-0.331974079	0.331974079	M1	Male	trans
cg08869231_NOTCH1	0.000263212	0.000507992	0.378310895	0.378310895	M1	Male	trans
cg00077738_GDPD3	0.000263212	0.000507992	1.086128475	1.086128475	M1	Male	trans
cg05327736_POM121L4P	0.000263213	0.000507992	0.614294268	0.614294268	M1	Male	trans
cg22203300_EEF1GP1	0.000263214	0.000507993	-0.562356303	0.562356303	M1	Male	trans
cg15489301_ENSG00000205236	0.000263216	0.000507995	0.466118471	0.466118471	M1	Male	trans
cg05636584_ZNF483	0.000263216	0.000507995	-0.68540619	0.68540619	M1	Male	trans
cg13172076_BAG2	0.000263216	0.000507995	-0.873868733	0.873868733	M1	Male	trans
cg26934759_LPL	0.000263217	0.000507996	0.812384662	0.812384662	M1	Male	trans
cg24232370_CLEC9A	0.000263218	0.000507997	-0.26457935	0.26457935	M1	Male	trans
cg01861555_CA15P1	0.00026322	0.000508	-1.580490604	1.580490604	M1	Male	trans
cg24092000_ENSG00000237336	0.000263221	0.000508	-0.549909208	0.549909208	M1	Male	trans
cg04307318_RN7SL346P	0.000263221	0.000508	-0.601680701	0.601680701	M1	Male	trans
cg16064295_DLAT	0.000263222	0.000508001	-0.65943147	0.65943147	M1	Male	trans
cg17952679_FABP5P7	0.000263224	0.000508001	-0.450266173	0.450266173	M1	Male	trans
cg25774020_TRBJ2-4	0.000263225	0.000508001	-0.426957704	0.426957704	M1	Male	trans
cg00282674_RPL6P25	0.000263225	0.000508001	0.66018607	0.66018607	M1	Male	trans
cg07883696_SNORA75	0.000263225	0.000508001	-0.587467295	0.587467295	M1	Male	trans
cg21803139_LGALS4	0.000263227	0.000508001	-0.573527893	0.573527893	M1	Male	trans
cg03899772_CDR2L	0.000263227	0.000508001	-0.679594116	0.679594116	M1	Male	trans
cg21926612_ENSG00000237845	0.000263228	0.000508001	0.522484946	0.522484946	M1	Male	trans
cg23775119_RPL15P13	0.000263228	0.000508001	-0.415152086	0.415152086	M1	Male	trans
cg03206304_RCOR2	0.000263232	0.000508001	-0.779099507	0.779099507	M1	Male	trans
cg24204406_EIF4EP4	0.000263232	0.000508001	-0.545543005	0.545543005	M1	Male	trans
cg04866029_OR5AQ1P	0.000263233	0.000508001	-0.147476324	0.147476324	M1	Male	trans
cg04866029_OR6C4	0.000263233	0.000508001	-0.012839525	0.012839525	M1	Male	trans
cg02917143_RN7SL764P	0.000263233	0.000508001	-0.776184695	0.776184695	M1	Male	trans
cg12077294_NANOGP9	0.000263234	0.000508001	0.991458028	0.991458028	M1	Male	trans
cg01650480_SYCN	0.000263234	0.000508001	-0.462725757	0.462725757	M1	Male	trans
cg18889973_RNU6-106P	0.000263236	0.000508001	-0.439801653	0.439801653	M1	Male	trans
cg07264993_TWSG1	0.000263236	0.000508001	-0.472467759	0.472467759	M1	Male	trans
cg11056334_SUDS3	0.000263239	0.000508001	-0.325790835	0.325790835	M1	Male	trans
cg14229362_NIPA2P1	0.000263241	0.000508001	0.597801481	0.597801481	M1	Male	trans
cg22052629_RC3H2	0.000263241	0.000508001	-0.518819534	0.518819534	M1	Male	trans
cg02859042_CDKN2C	0.000263242	0.000508001	-0.587389692	0.587389692	M1	Male	trans
cg12168509_ENSG00000188850	0.000263242	0.000508001	-0.445505335	0.445505335	M1	Male	trans
cg20945463_ENSG00000243038	0.000263243	0.000508001	-0.703400394	0.703400394	M1	Male	trans
cg18158658_LINC02778	0.000263247	0.000508001	-0.631100649	0.631100649	M1	Male	trans
cg18158658_ACTBP12	0.000263247	0.000508001	-0.988202024	0.988202024	M1	Male	trans
cg18158658_NDUFS5P2	0.000263247	0.000508001	-0.499684252	0.499684252	M1	Male	trans
cg18158658_MTND5P18	0.000263247	0.000508001	-0.988202024	0.988202024	M1	Male	trans
cg18158658_CTNNA2-AS1	0.000263247	0.000508001	-0.377114088	0.377114088	M1	Male	trans
cg18158658_RNA5SP113	0.000263247	0.000508001	-0.301841088	0.301841088	M1	Male	trans
cg18158658_RN7SL868P	0.000263247	0.000508001	-0.988202024	0.988202024	M1	Male	trans
cg18158658_MIR218-2	0.000263247	0.000508001	-0.884391578	0.884391578	M1	Male	trans
cg18158658_ZNF734P	0.000263247	0.000508001	-0.949366178	0.949366178	M1	Male	trans
cg18158658_MTND1P2	0.000263247	0.000508001	-0.988202024	0.988202024	M1	Male	trans
cg18158658_H3P29	0.000263247	0.000508001	-0.988202024	0.988202024	M1	Male	trans
cg18158658_ENSG00000227679	0.000263247	0.000508001	-0.098401972	0.098401972	M1	Male	trans
cg18158658_SKP2P1	0.000263247	0.000508001	-0.988202024	0.988202024	M1	Male	trans
cg18158658_MTND5P29	0.000263247	0.000508001	-0.701366836	0.701366836	M1	Male	trans
cg18158658_RNU6-169P	0.000263247	0.000508001	-0.886505346	0.886505346	M1	Male	trans
cg18158658_PHOX2B	0.000263247	0.000508001	-0.240093024	0.240093024	M1	Male	trans
cg18158658_LINC02433	0.000263247	0.000508001	-0.443252673	0.443252673	M1	Male	trans
cg18158658_FUNDC2P3	0.000263247	0.000508001	-0.574812462	0.574812462	M1	Male	trans
cg18158658_ASB10	0.000263247	0.000508001	-0.443252673	0.443252673	M1	Male	trans
cg18158658_LINC02247	0.000263247	0.000508001	-0.574812462	0.574812462	M1	Male	trans
cg18158658_SORCS3	0.000263247	0.000508001	-0.603682176	0.603682176	M1	Male	trans
cg18158658_IGF2-AS	0.000263247	0.000508001	-0.443252673	0.443252673	M1	Male	trans
cg18158658_BHLHA9	0.000263247	0.000508001	-0.411116892	0.411116892	M1	Male	trans
cg18158658_SPEM1	0.000263247	0.000508001	-0.86686488	0.86686488	M1	Male	trans
cg18158658_NEK2P2	0.000263247	0.000508001	-0.237015791	0.237015791	M1	Male	trans
cg18158658_SMSP1	0.000263247	0.000508001	-0.574812462	0.574812462	M1	Male	trans
cg18158658_CT45A5	0.000263247	0.000508001	-0.22949974	0.22949974	M1	Male	trans
cg18158658_ENSG00000230432	0.000263247	0.000508001	-0.443252673	0.443252673	M1	Male	trans
cg18158658_ENSG00000230621	0.000263247	0.000508001	-0.701366836	0.701366836	M1	Male	trans
cg18158658_ENSG00000232897	0.000263247	0.000508001	-0.170499841	0.170499841	M1	Male	trans
cg18158658_LINC01114	0.000263247	0.000508001	-0.199300779	0.199300779	M1	Male	trans
cg16963484_HMGB3P12	0.000263247	0.000508001	-0.32376537	0.32376537	M1	Male	trans
cg11282828_ENSG00000235070	0.000263252	0.00050801	-0.654661738	0.654661738	M1	Male	trans
cg02526950_APCS	0.000263254	0.000508012	0.950300322	0.950300322	M1	Male	trans
cg20681578_GUSBP6	0.000263254	0.000508012	3.953130296	3.953130296	M1	Male	trans
cg07119149_ASAP3	0.000263254	0.000508012	0.513641972	0.513641972	M1	Male	trans
cg22280068_STAG3	0.000263255	0.000508013	-0.690223849	0.690223849	M1	Male	trans
cg17264779_LINC02579	0.000263257	0.000508016	-0.646059298	0.646059298	M1	Male	trans
cg04924893_ATP6V0E1P3	0.000263258	0.000508016	-0.622350984	0.622350984	M1	Male	trans
cg16872660_U2AF1	0.000263259	0.000508017	-0.612117692	0.612117692	M1	Male	trans
cg14267705_GABRP	0.000263259	0.000508017	-0.823117599	0.823117599	M1	Male	trans
cg25192210_ENSG00000217275	0.000263264	0.000508025	-0.452461476	0.452461476	M1	Male	trans
cg22027573_SLC16A1	0.000263267	0.000508029	-0.652674792	0.652674792	M1	Male	trans
cg09396832_MIR190B	0.000263267	0.000508029	0.663185995	0.663185995	M1	Male	trans
cg07096305_SFR1	0.000263268	0.00050803	0.524877917	0.524877917	M1	Male	trans
cg22340762_CRISP3	0.000263268	0.00050803	-0.49524519	0.49524519	M1	Male	trans
cg22791879_PPFIA3	0.000263271	0.000508033	-0.458967005	0.458967005	M1	Male	trans
cg04846472_CAV1	0.000263271	0.000508033	-0.599901317	0.599901317	M1	Male	trans
cg15961889_RHOT2	0.000263271	0.000508033	0.700449086	0.700449086	M1	Male	trans
cg07110659_ENSG00000231569	0.000263272	0.000508034	0.714446358	0.714446358	M1	Male	trans
cg16999170_PIBF1	0.000263276	0.000508041	-0.808258122	0.808258122	M1	Male	trans
cg20964965_SERPINB12	0.000263277	0.000508041	-0.473086175	0.473086175	M1	Male	trans
cg14994777_FLRT3	0.000263277	0.000508041	-0.665196	0.665196	M1	Male	trans
cg06582935_ENSG00000231713	0.000263277	0.000508041	-0.621690188	0.621690188	M1	Male	trans
cg02589878_IGLV3-1	0.000263278	0.000508041	-0.78533046	0.78533046	M1	Male	trans
cg00153831_RNA5S16	0.000263278	0.000508041	-0.299497126	0.299497126	M1	Male	trans
cg04510815_TEKT4P2	0.000263279	0.000508041	-0.432141927	0.432141927	M1	Male	trans
cg18584012_API5P1	0.00026328	0.000508042	-0.527179301	0.527179301	M1	Male	trans
cg14549467_ASB11	0.00026328	0.000508042	-0.737030152	0.737030152	M1	Male	trans
cg02536150_ACTG1P10	0.000263282	0.000508045	0.851714652	0.851714652	M1	Male	trans
cg03734225_GCSH	0.000263283	0.000508046	-0.435628765	0.435628765	M1	Male	trans
cg03555371_AGXT2	0.000263285	0.000508048	-0.398025416	0.398025416	M1	Male	trans
cg09855983_SNORA79B	0.000263285	0.000508048	-0.4450584	0.4450584	M1	Male	trans
cg04608651_MMRN2	0.000263292	0.000508061	0.492397778	0.492397778	M1	Male	trans
cg08406402_HNRNPA1P12	0.000263293	0.000508061	-0.759861693	0.759861693	M1	Male	trans
cg21029378_ENSG00000228401	0.000263293	0.000508061	0.771272693	0.771272693	M1	Male	trans
cg14103680_ENSG00000203279	0.000263294	0.000508062	-0.448583459	0.448583459	M1	Male	trans
cg14267705_ENSG00000240207	0.000263295	0.000508063	-0.834303829	0.834303829	M1	Male	trans
cg08397999_RNU1-136P	0.000263296	0.000508063	2.579891523	2.579891523	M1	Male	trans
cg02096758_ENSG00000229836	0.000263296	0.000508063	-0.234444709	0.234444709	M1	Male	trans
cg04479876_NDUFB3	0.000263296	0.000508063	0.53810076	0.53810076	M1	Male	trans
cg24230904_KCNC4	0.000263297	0.000508063	-0.478544481	0.478544481	M1	Male	trans
cg23404528_ENSG00000225867	0.000263299	0.000508066	0.488274527	0.488274527	M1	Male	trans
cg22737241_ENSG00000111788	0.000263299	0.000508066	0.560676894	0.560676894	M1	Male	trans
cg06635371_SIRPB3P	0.0002633	0.000508066	0.472348268	0.472348268	M1	Male	trans
cg20137750_SLCO2A1	0.000263301	0.000508068	-0.47907395	0.47907395	M1	Male	trans
cg24568126_RNU6-317P	0.000263302	0.00050807	0.799159314	0.799159314	M1	Male	trans
cg07919744_KLK5	0.000263304	0.000508072	-0.520855967	0.520855967	M1	Male	trans
cg02792740_PHYHIPL	0.000263304	0.000508072	0.436079324	0.436079324	M1	Male	trans
cg02804895_RPS21P1	0.000263305	0.000508072	-0.471068497	0.471068497	M1	Male	trans
cg16156113_ILKAP	0.000263306	0.000508073	-0.35779408	0.35779408	M1	Male	trans
cg16062368_VN1R11P	0.000263306	0.000508073	-0.768960835	0.768960835	M1	Male	trans
cg14227731_LINC01753	0.000263309	0.000508077	0.43717569	0.43717569	M1	Male	trans
cg13628700_THAP12P8	0.000263309	0.000508077	-0.516904692	0.516904692	M1	Male	trans
cg17400905_LINC00488	0.00026331	0.000508077	0.341938696	0.341938696	M1	Male	trans
cg23197837_SMPD4BP	0.000263313	0.000508084	-0.505377597	0.505377597	M1	Male	trans
cg07850274_ENSG00000219201	0.000263315	0.000508086	-0.595524727	0.595524727	M1	Male	trans
cg09081941_PASD1	0.000263316	0.000508086	-0.290522274	0.290522274	M1	Male	trans
cg01329519_DDX12P	0.000263317	0.000508088	0.493795605	0.493795605	M1	Male	trans
cg18014437_HMGN2P32	0.000263317	0.000508088	0.253053458	0.253053458	M1	Male	trans
cg25485144_ATP6V0E1P3	0.000263318	0.000508088	-0.704977451	0.704977451	M1	Male	trans
cg23151860_SKP1	0.000263319	0.00050809	0.760771048	0.760771048	M1	Male	trans
cg15713912_MIR199A1	0.00026332	0.00050809	0.611624876	0.611624876	M1	Male	trans
cg17831694_RN7SKP38	0.000263326	0.000508099	-0.529602782	0.529602782	M1	Male	trans
cg20614067_OLFM2	0.000263328	0.000508102	-0.502112781	0.502112781	M1	Male	trans
cg03603331_LINC01001	0.00026333	0.000508106	-0.520399371	0.520399371	M1	Male	trans
cg18710053_ENSG00000227579	0.000263331	0.000508106	0.991495649	0.991495649	M1	Male	trans
cg18205030_ENSG00000236159	0.000263336	0.000508114	-1.008169497	1.008169497	M1	Male	trans
cg16156113_TMEM131L	0.000263336	0.000508114	-0.393007193	0.393007193	M1	Male	trans
cg13556387_LKAAEAR1	0.000263336	0.000508114	-0.551446344	0.551446344	M1	Male	trans
cg15251010_MMADHC	0.000263337	0.000508114	-0.814711619	0.814711619	M1	Male	trans
cg04954144_ENSG00000224881	0.000263337	0.000508114	0.789918275	0.789918275	M1	Male	trans
cg03237606_RN7SKP75	0.000263338	0.000508114	0.572836329	0.572836329	M1	Male	trans
cg24543551_MT1M	0.000263338	0.000508114	-0.618173385	0.618173385	M1	Male	trans
cg09483607_TENM3	0.000263339	0.000508114	-0.374780745	0.374780745	M1	Male	trans
cg24413826_LINC01039	0.000263339	0.000508114	-0.429720371	0.429720371	M1	Male	trans
cg23292297_RNA5SP478	0.000263339	0.000508114	-0.592634494	0.592634494	M1	Male	trans
cg02784823_LPAR3	0.00026334	0.000508114	0.427345217	0.427345217	M1	Male	trans
cg04967129_EIF4BP7	0.00026334	0.000508114	-0.505659582	0.505659582	M1	Male	trans
cg03734225_AQP11	0.000263343	0.000508119	-0.456821057	0.456821057	M1	Male	trans
cg12008478_GAL3ST1	0.000263349	0.000508129	-0.636427826	0.636427826	M1	Male	trans
cg24673875_MIR769	0.00026335	0.00050813	-0.304063069	0.304063069	M1	Male	trans
cg00060475_C1orf167	0.000263351	0.00050813	-0.512928742	0.512928742	M1	Male	trans
cg08013109_GOLGA8F	0.000263351	0.00050813	-1.583691273	1.583691273	M1	Male	trans
cg14795409_RNU2-50P	0.000263351	0.00050813	-0.431628251	0.431628251	M1	Male	trans
cg09774124_ENSG00000225505	0.000263351	0.00050813	-0.557849732	0.557849732	M1	Male	trans
cg22402121_MIR1238	0.000263354	0.000508134	-0.332231767	0.332231767	M1	Male	trans
cg26281303_IGHV3-64	0.000263354	0.000508134	-0.346595825	0.346595825	M1	Male	trans
cg08229224_HSPD1P7	0.000263355	0.000508135	-0.055016586	0.055016586	M1	Male	trans
cg00659910_RNU6-592P	0.000263357	0.000508136	-0.526930668	0.526930668	M1	Male	trans
cg10466699_NCALD	0.000263357	0.000508136	-0.651625723	0.651625723	M1	Male	trans
cg16880210_RN7SKP137	0.000263358	0.000508138	0.514987345	0.514987345	M1	Male	trans
cg15712577_CD40LG	0.00026336	0.000508141	-0.361341659	0.361341659	M1	Male	trans
cg27130406_RPS26P4	0.000263361	0.000508141	1.163943146	1.163943146	M1	Male	trans
cg19943770_MLIP-AS1	0.000263367	0.00050815	-0.395695406	0.395695406	M1	Male	trans
cg16113271_RNA5S17	0.000263367	0.00050815	-0.35519598	0.35519598	M1	Male	trans
cg10835559_BNIP5	0.000263367	0.00050815	-0.730116739	0.730116739	M1	Male	trans
cg17141237_TEX44	0.000263369	0.000508154	-0.68347585	0.68347585	M1	Male	trans
cg11023328_SNORA30	0.000263371	0.000508156	0.476875588	0.476875588	M1	Male	trans
cg10365469_RNU6-842P	0.000263372	0.000508156	-1.002299744	1.002299744	M1	Male	trans
cg07096305_TCEAL8	0.000263372	0.000508156	0.462608223	0.462608223	M1	Male	trans
cg14013632_FAIM2	0.000263375	0.000508161	-0.929255496	0.929255496	M1	Male	trans
cg17388638_RNU4-21P	0.000263377	0.000508165	-0.360474876	0.360474876	M1	Male	trans
cg26150096_ENSG00000226249	0.000263378	0.000508165	-0.782577113	0.782577113	M1	Male	trans
cg25668515_STMN4	0.00026338	0.000508167	-0.075281992	0.075281992	M1	Male	trans
cg00766146_ENSG00000230801	0.00026338	0.000508168	-0.884844108	0.884844108	M1	Male	trans
cg20821566_TRAPPC8	0.000263381	0.000508168	-0.557798494	0.557798494	M1	Male	trans
cg09035093_ECMXP	0.000263381	0.000508168	0.92154622	0.92154622	M1	Male	trans
cg01280849_SH3RF3	0.000263382	0.000508168	-0.642422852	0.642422852	M1	Male	trans
cg13391079_IGLV2-18	0.000263384	0.000508172	-1.04941918	1.04941918	M1	Male	trans
cg09201130_RIMBP3C	0.000263386	0.000508175	0.525051763	0.525051763	M1	Male	trans
cg17324671_SLCO1B3	0.000263387	0.000508175	-0.466016758	0.466016758	M1	Male	trans
cg16064295_SAV1	0.000263388	0.000508175	-0.624467482	0.624467482	M1	Male	trans
cg02703728_CCNJP2	0.000263388	0.000508175	0.69911384	0.69911384	M1	Male	trans
cg17388638_ENSG00000220660	0.000263389	0.000508176	-0.369841592	0.369841592	M1	Male	trans
cg19878597_RAET1L	0.000263389	0.000508176	0.369503868	0.369503868	M1	Male	trans
cg19949510_RNA5SP388	0.00026339	0.000508176	-0.478363244	0.478363244	M1	Male	trans
cg04510815_ENSG00000235811	0.00026339	0.000508176	-0.393616401	0.393616401	M1	Male	trans
cg10392209_NBPF1	0.00026339	0.000508176	-0.679042872	0.679042872	M1	Male	trans
cg06022607_SSR1P2	0.000263392	0.000508179	-0.56149095	0.56149095	M1	Male	trans
cg11981600_ENSG00000226500	0.000263393	0.00050818	-0.961816121	0.961816121	M1	Male	trans
cg07738820_RPL26P27	0.000263394	0.00050818	0.463187385	0.463187385	M1	Male	trans
cg18177183_GACAT3	0.000263394	0.00050818	0.675566183	0.675566183	M1	Male	trans
cg19556217_RBMY2JP	0.000263396	0.000508183	-0.529674436	0.529674436	M1	Male	trans
cg07195319_KCNC4	0.000263397	0.000508183	0.548805947	0.548805947	M1	Male	trans
cg21856015_MTCO2P16	0.000263397	0.000508183	-0.683816886	0.683816886	M1	Male	trans
cg08243048_FLNC-AS1	0.000263397	0.000508183	-0.661204849	0.661204849	M1	Male	trans
cg16999170_ALCAM	0.000263399	0.000508185	-0.77957226	0.77957226	M1	Male	trans
cg08574629_RNU5D-1	0.000263399	0.000508185	0.529339501	0.529339501	M1	Male	trans
cg20100801_ENSG00000223675	0.0002634	0.000508185	-0.650052653	0.650052653	M1	Male	trans
cg27123208_ENSG00000229393	0.0002634	0.000508185	0.71856689	0.71856689	M1	Male	trans
cg09349128_GPR25	0.000263401	0.000508186	0.757819646	0.757819646	M1	Male	trans
cg06224893_RN7SL255P	0.000263403	0.000508188	-0.689533866	0.689533866	M1	Male	trans
cg08084788_LINC00670	0.000263403	0.000508188	-0.499284255	0.499284255	M1	Male	trans
cg25079651_GJD4	0.000263404	0.000508189	-0.562723152	0.562723152	M1	Male	trans
cg11086960_NUS1	0.000263405	0.000508189	-0.696304872	0.696304872	M1	Male	trans
cg12398261_GSDMD	0.000263405	0.000508189	3.3659215	3.3659215	M1	Male	trans
cg05921384_ENSG00000226280	0.000263406	0.000508189	-0.564523623	0.564523623	M1	Male	trans
cg03623045_FAM166A	0.000263406	0.000508189	-0.46088272	0.46088272	M1	Male	trans
cg26873935_HMGN2P21	0.000263406	0.000508189	-0.615299433	0.615299433	M1	Male	trans
cg20847228_ACTG1P10	0.000263407	0.000508189	0.729574424	0.729574424	M1	Male	trans
cg12031275_ENSG00000233342	0.000263407	0.000508189	-0.507058033	0.507058033	M1	Male	trans
cg04628174_RN7SL263P	0.000263409	0.00050819	0.635118545	0.635118545	M1	Male	trans
cg17180012_ENSG00000224658	0.000263414	0.0005082	0.374211517	0.374211517	M1	Male	trans
cg19010807_MIR1226	0.000263419	0.000508208	0.937444888	0.937444888	M1	Male	trans
cg20226748_ENSG00000225952	0.00026342	0.000508209	0.834410885	0.834410885	M1	Male	trans
cg23151860_FUT10	0.000263421	0.000508209	0.816506166	0.816506166	M1	Male	trans
cg13868026_DDX12P	0.000263421	0.00050821	-0.44480675	0.44480675	M1	Male	trans
cg14638315_CNN2P8	0.000263423	0.000508212	-0.866258331	0.866258331	M1	Male	trans
cg07917878_ENSG00000225952	0.000263425	0.000508214	-0.461894232	0.461894232	M1	Male	trans
cg16779158_RPL23AP54	0.000263426	0.000508215	0.466300254	0.466300254	M1	Male	trans
cg07198994_RBMS3	0.000263426	0.000508215	-0.343364699	0.343364699	M1	Male	trans
cg15113413_ITIH2	0.000263427	0.000508215	-0.822904574	0.822904574	M1	Male	trans
cg15374032_KLF10	0.000263427	0.000508215	-0.568917095	0.568917095	M1	Male	trans
cg00200763_LRRC4C	0.000263428	0.000508216	-0.589121948	0.589121948	M1	Male	trans
cg09189551_RANP6	0.000263429	0.000508216	-0.81767126	0.81767126	M1	Male	trans
cg20426275_RNASEH1-AS1	0.000263429	0.000508217	-0.74035368	0.74035368	M1	Male	trans
cg03160045_RNU7-165P	0.000263431	0.000508219	-0.75911229	0.75911229	M1	Male	trans
cg01029331_IGKV1OR9-1	0.000263432	0.000508221	-0.635323366	0.635323366	M1	Male	trans
cg06640662_EMX1	0.000263434	0.000508224	-0.862922517	0.862922517	M1	Male	trans
cg27039034_ENSG00000233293	0.000263436	0.000508225	0.444478301	0.444478301	M1	Male	trans
cg11831394_ENSG00000217746	0.000263436	0.000508225	-0.646580068	0.646580068	M1	Male	trans
cg12156661_IGHV1-24	0.000263436	0.000508225	-0.535964355	0.535964355	M1	Male	trans
cg10991855_LRP6	0.000263439	0.00050823	-0.468281566	0.468281566	M1	Male	trans
cg08081346_STC1	0.00026344	0.00050823	-0.169708462	0.169708462	M1	Male	trans
cg06721912_ENSG00000236114	0.000263449	0.000508244	-0.679126646	0.679126646	M1	Male	trans
cg00545295_TEX50	0.00026345	0.000508244	0.660526178	0.660526178	M1	Male	trans
cg07793432_ACAT2	0.00026345	0.000508244	-0.703596981	0.703596981	M1	Male	trans
cg00842582_HLTF-AS1	0.000263454	0.000508244	-0.652740827	0.652740827	M1	Male	trans
cg00842582_MIR548A2	0.000263454	0.000508244	-0.652740827	0.652740827	M1	Male	trans
cg00842582_RN7SL22P	0.000263454	0.000508244	-0.534960513	0.534960513	M1	Male	trans
cg00842582_SNORD58C	0.000263454	0.000508244	-0.524914371	0.524914371	M1	Male	trans
cg00842582_RPL21P131	0.000263454	0.000508244	-0.843981874	0.843981874	M1	Male	trans
cg00842582_DEFB125	0.000263454	0.000508244	-0.652740827	0.652740827	M1	Male	trans
cg00842582_RNU7-173P	0.000263454	0.000508244	-0.603036154	0.603036154	M1	Male	trans
cg00842582_FAM9A	0.000263454	0.000508244	-0.41252181	0.41252181	M1	Male	trans
cg00842582_OR5BS1P	0.000263454	0.000508244	-0.452468537	0.452468537	M1	Male	trans
cg00842582_ENSG00000225044	0.000263454	0.000508244	-0.919689631	0.919689631	M1	Male	trans
cg00842582_ENSG00000226515	0.000263454	0.000508244	-0.919689631	0.919689631	M1	Male	trans
cg00842582_ENSG00000232465	0.000263454	0.000508244	-0.652740827	0.652740827	M1	Male	trans
cg00842582_ENSG00000235434	0.000263454	0.000508244	-0.321169551	0.321169551	M1	Male	trans
cg14246227_ACSL6-AS1	0.000263454	0.000508244	-0.207130282	0.207130282	M1	Male	trans
cg13884871_ENSG00000236341	0.000263455	0.000508244	0.875831116	0.875831116	M1	Male	trans
cg02579022_ENSG00000234675	0.000263459	0.000508251	0.327984086	0.327984086	M1	Male	trans
cg11056334_ZMYND11	0.000263459	0.000508251	-0.357422218	0.357422218	M1	Male	trans
cg21351392_RPTN	0.00026346	0.000508252	-0.303961832	0.303961832	M1	Male	trans
cg12067202_ABTB2	0.000263462	0.000508255	0.415109599	0.415109599	M1	Male	trans
cg06706024_KRTAP24-1	0.000263463	0.000508255	-0.779868545	0.779868545	M1	Male	trans
cg09483607_DMGDH	0.000263463	0.000508256	-0.563728419	0.563728419	M1	Male	trans
cg23974730_ENSG00000237387	0.000263466	0.00050826	0.59557546	0.59557546	M1	Male	trans
cg14409406_SFPQ	0.000263468	0.000508262	-0.52336119	0.52336119	M1	Male	trans
cg07712598_MIR34B	0.000263468	0.000508263	-0.616701518	0.616701518	M1	Male	trans
cg03966685_STK25	0.00026347	0.000508265	0.581305986	0.581305986	M1	Male	trans
cg01293277_ENSG00000236540	0.000263472	0.000508267	-0.582140373	0.582140373	M1	Male	trans
cg25981623_NLRP7P1	0.000263472	0.000508268	0.520327549	0.520327549	M1	Male	trans
cg23974730_ASS1P1	0.000263473	0.000508268	0.472124992	0.472124992	M1	Male	trans
cg09095858_DAZL	0.000263473	0.000508268	-1.111152914	1.111152914	M1	Male	trans
cg06905189_RNU6-147P	0.000263474	0.000508268	0.4183182	0.4183182	M1	Male	trans
cg18638769_TNKS1BP1	0.000263474	0.000508269	0.444026185	0.444026185	M1	Male	trans
cg01331923_GRAMD4P2	0.000263475	0.000508269	0.696303014	0.696303014	M1	Male	trans
cg17911882_MTA3P1	0.000263475	0.000508269	1.087551786	1.087551786	M1	Male	trans
cg17751220_NXF4	0.000263477	0.000508272	-0.862648809	0.862648809	M1	Male	trans
cg09693106_COX6CP18	0.000263478	0.000508272	-0.615115612	0.615115612	M1	Male	trans
cg04296540_ENSG00000241489	0.000263478	0.000508272	0.529086489	0.529086489	M1	Male	trans
cg17025908_ENSG00000223530	0.000263479	0.000508272	-0.515144791	0.515144791	M1	Male	trans
cg23404528_KDM6A	0.00026348	0.000508274	0.497280731	0.497280731	M1	Male	trans
cg20723473_MIR425	0.000263484	0.00050828	0.691195352	0.691195352	M1	Male	trans
cg24604127_ENSG00000232072	0.000263486	0.000508283	-0.423678863	0.423678863	M1	Male	trans
cg03734225_ECHDC1	0.000263486	0.000508283	-0.437431662	0.437431662	M1	Male	trans
cg02160684_HNRNPA1P60	0.000263487	0.000508283	-0.688085991	0.688085991	M1	Male	trans
cg19115205_CLEC17A	0.000263487	0.000508283	-0.544406273	0.544406273	M1	Male	trans
cg03015358_LINC01794	0.000263489	0.000508285	-0.965479927	0.965479927	M1	Male	trans
cg26040952_OR8B8	0.00026349	0.000508287	-0.127028835	0.127028835	M1	Male	trans
cg02562282_MFFP3	0.000263491	0.000508288	-0.309182097	0.309182097	M1	Male	trans
cg09055743_RNU1-83P	0.000263492	0.000508288	-0.841818388	0.841818388	M1	Male	trans
cg16156113_ENSG00000224481	0.000263492	0.000508288	-0.310554008	0.310554008	M1	Male	trans
cg03206304_RABGAP1L-DT	0.000263493	0.000508288	-0.758124437	0.758124437	M1	Male	trans
cg22337491_ZNF575	0.000263493	0.000508289	0.549667106	0.549667106	M1	Male	trans
cg22152521_ZNF736P7Y	0.000263496	0.000508293	-0.537213171	0.537213171	M1	Male	trans
cg25343618_CPZ	0.000263496	0.000508293	0.391154771	0.391154771	M1	Male	trans
cg11876012_ENSG00000229405	0.000263497	0.000508294	0.586736861	0.586736861	M1	Male	trans
cg26939607_SIAH3	0.000263498	0.000508295	-0.495817556	0.495817556	M1	Male	trans
cg02125534_RNU6-204P	0.0002635	0.000508297	-0.578219264	0.578219264	M1	Male	trans
cg02531859_RNA5SP251	0.0002635	0.000508297	-1.002197136	1.002197136	M1	Male	trans
cg16064295_NPTN	0.0002635	0.000508297	-0.68443214	0.68443214	M1	Male	trans
cg15251010_EXOSC9	0.000263501	0.000508298	-0.790624552	0.790624552	M1	Male	trans
cg20121803_RNU4-4P	0.000263504	0.000508302	0.458538695	0.458538695	M1	Male	trans
cg05865911_SIGLEC11	0.000263504	0.000508302	0.600742359	0.600742359	M1	Male	trans
cg17128371_ENSG00000224311	0.000263505	0.000508302	0.535513715	0.535513715	M1	Male	trans
cg15327692_MXRA5Y	0.000263507	0.000508306	-0.591278292	0.591278292	M1	Male	trans
cg06502685_XPOT	0.00026351	0.00050831	-0.426934597	0.426934597	M1	Male	trans
cg27108281_FBXO15	0.00026351	0.00050831	-0.552034607	0.552034607	M1	Male	trans
cg26106590_KIF26B-AS1	0.000263512	0.000508312	-0.662406265	0.662406265	M1	Male	trans
cg14112569_HMGB3P13	0.000263513	0.000508313	-0.817774316	0.817774316	M1	Male	trans
cg05450979_RPS20P12	0.000263513	0.000508313	-0.78956245	0.78956245	M1	Male	trans
cg09214668_HMGN1P35	0.000263513	0.000508313	1.375493952	1.375493952	M1	Male	trans
cg21860122_BVES-AS1	0.000263514	0.000508313	-0.296219204	0.296219204	M1	Male	trans
cg01704040_ENSG00000206549	0.000263515	0.000508313	-0.409549722	0.409549722	M1	Male	trans
cg21018156_ENSG00000221245	0.000263515	0.000508313	-0.493588927	0.493588927	M1	Male	trans
cg16963484_UVRAG	0.000263517	0.000508317	-0.376187233	0.376187233	M1	Male	trans
cg16064295_MOCS2	0.000263518	0.000508317	-0.685281979	0.685281979	M1	Male	trans
cg13799853_HMGN2P9	0.000263519	0.000508318	0.46067749	0.46067749	M1	Male	trans
cg03308012_HMGN2P19	0.000263519	0.000508318	-0.714894078	0.714894078	M1	Male	trans
cg00999469_CLIC1P1	0.00026352	0.000508318	0.673276095	0.673276095	M1	Male	trans
cg08837744_ADH5P4	0.00026352	0.000508318	-0.516455754	0.516455754	M1	Male	trans
cg05736633_LINC01981	0.000263524	0.000508325	-0.310532058	0.310532058	M1	Male	trans
cg26025506_SNAP47-AS1	0.000263525	0.000508325	0.800005116	0.800005116	M1	Male	trans
cg18014437_CCNT2-AS1	0.000263526	0.000508327	0.551805387	0.551805387	M1	Male	trans
cg08136432_EPS15-AS1	0.000263527	0.000508328	-0.809694159	0.809694159	M1	Male	trans
cg01093934_CHCHD2P6	0.000263528	0.000508329	-0.553213885	0.553213885	M1	Male	trans
cg09650895_ADGRA1	0.00026353	0.000508332	-0.52781529	0.52781529	M1	Male	trans
cg25766343_ENSG00000203402	0.000263531	0.000508333	0.441261228	0.441261228	M1	Male	trans
cg13019493_ENSG00000236750	0.000263532	0.000508333	-0.872056564	0.872056564	M1	Male	trans
cg04054096_ENSG00000236042	0.000263532	0.000508333	-0.631119279	0.631119279	M1	Male	trans
cg10501210_RASL12	0.000263533	0.000508334	-0.771785846	0.771785846	M1	Male	trans
cg09830308_SAXO2	0.000263535	0.000508337	0.458968751	0.458968751	M1	Male	trans
cg03079497_ENSG00000228401	0.000263539	0.000508345	0.525831377	0.525831377	M1	Male	trans
cg11056334_SNX13	0.00026354	0.000508346	-0.365838511	0.365838511	M1	Male	trans
cg24472388_PSG5	0.000263544	0.000508352	-0.382835332	0.382835332	M1	Male	trans
cg11674404_FAXDC2	0.000263544	0.000508352	-0.355039579	0.355039579	M1	Male	trans
cg20227471_ZNF727	0.000263545	0.000508352	0.196732671	0.196732671	M1	Male	trans
cg14378564_PTGDR2	0.000263545	0.000508352	0.602068869	0.602068869	M1	Male	trans
cg05012981_FAM86MP	0.000263546	0.000508352	-0.914811476	0.914811476	M1	Male	trans
cg16593554_RPS26P5	0.000263547	0.000508352	0.958574543	0.958574543	M1	Male	trans
cg20882490_IL1F10	0.000263547	0.000508352	-0.420589068	0.420589068	M1	Male	trans
cg13180315_ENSG00000207407	0.000263547	0.000508352	0.483346911	0.483346911	M1	Male	trans
cg07264993_IPO5	0.000263548	0.000508352	-0.411715028	0.411715028	M1	Male	trans
cg21531689_FGF11	0.000263548	0.000508352	0.494158586	0.494158586	M1	Male	trans
cg11056334_SLC35E3	0.000263548	0.000508352	-0.356781199	0.356781199	M1	Male	trans
cg12916118_RBMXP5	0.000263549	0.000508352	-0.645675573	0.645675573	M1	Male	trans
cg23131393_SPA17	0.000263549	0.000508352	-0.614460889	0.614460889	M1	Male	trans
cg17324588_ZNF165	0.00026355	0.000508352	-0.706974479	0.706974479	M1	Male	trans
cg17608345_RNA5SP389	0.00026355	0.000508352	-0.264938374	0.264938374	M1	Male	trans
cg15616609_NPPC	0.000263551	0.000508353	-0.526387703	0.526387703	M1	Male	trans
cg07994735_RNU6-1227P	0.000263552	0.000508355	-0.554810279	0.554810279	M1	Male	trans
cg13702767_DTYMK	0.000263553	0.000508355	0.5965835	0.5965835	M1	Male	trans
cg17285931_RN7SL263P	0.000263555	0.000508358	-0.420730789	0.420730789	M1	Male	trans
cg08033998_GPR137C	0.000263557	0.000508361	-0.404583489	0.404583489	M1	Male	trans
cg19073209_TXNDC11	0.000263557	0.000508361	-0.489456152	0.489456152	M1	Male	trans
cg07994735_RN7SL318P	0.00026356	0.000508365	-0.312360372	0.312360372	M1	Male	trans
cg16247465_GFPT2	0.000263561	0.000508367	-0.551753153	0.551753153	M1	Male	trans
cg21050001_IL2RA	0.000263563	0.000508369	-0.18274166	0.18274166	M1	Male	trans
cg15423862_NEURL1-AS1	0.000263563	0.000508369	-0.399696678	0.399696678	M1	Male	trans
cg08426938_PLA2G12A	0.000263566	0.000508373	-0.535522577	0.535522577	M1	Male	trans
cg24682073_LINC01643	0.000263567	0.000508374	-0.552936384	0.552936384	M1	Male	trans
cg24051234_ENPP5	0.000263568	0.000508375	-0.80524723	0.80524723	M1	Male	trans
cg22077265_ZPBP	0.000263568	0.000508375	-0.471582554	0.471582554	M1	Male	trans
cg19335711_RHOG2P	0.00026357	0.000508377	-0.719330714	0.719330714	M1	Male	trans
cg24976563_ENSG00000224348	0.00026357	0.000508377	-0.375776701	0.375776701	M1	Male	trans
cg10064029_PAX9	0.000263571	0.000508377	-0.99998507	0.99998507	M1	Male	trans
cg22475974_ICAM5	0.000263571	0.000508377	0.685942075	0.685942075	M1	Male	trans
cg03859313_KRT8P51	0.000263572	0.000508377	1.73090353	1.73090353	M1	Male	trans
cg13434714_IVL	0.000263572	0.000508377	0.584139387	0.584139387	M1	Male	trans
cg22280068_CDK5RAP3	0.000263572	0.000508377	-0.677582715	0.677582715	M1	Male	trans
cg08382137_OTOG	0.000263573	0.000508377	0.476583471	0.476583471	M1	Male	trans
cg26495272_ENSG00000232930	0.000263576	0.000508382	-0.448135668	0.448135668	M1	Male	trans
cg11791921_ENSG00000227709	0.000263576	0.000508382	0.872137117	0.872137117	M1	Male	trans
cg16999170_NUFIP1	0.000263578	0.000508384	-0.779335816	0.779335816	M1	Male	trans
cg07601093_CIR1	0.000263582	0.000508391	0.793865708	0.793865708	M1	Male	trans
cg08476832_RPL39P39	0.000263582	0.000508391	-0.382003948	0.382003948	M1	Male	trans
cg04607323_CRLF1	0.000263583	0.000508392	-0.500831541	0.500831541	M1	Male	trans
cg05689208_LINC01681	0.000263585	0.000508394	-0.849662637	0.849662637	M1	Male	trans
cg17585507_LINC02802	0.000263586	0.000508394	-0.403608638	0.403608638	M1	Male	trans
cg02763565_RPL22P8	0.000263586	0.000508394	-0.927925363	0.927925363	M1	Male	trans
cg19455396_DCDC2C	0.000263586	0.000508394	-0.978316981	0.978316981	M1	Male	trans
cg00448895_FXYD2	0.000263587	0.000508394	0.812482466	0.812482466	M1	Male	trans
cg14409406_RARS1	0.000263588	0.000508395	-0.575044952	0.575044952	M1	Male	trans
cg03549208_AP2B1P1	0.000263589	0.000508397	-0.56551719	0.56551719	M1	Male	trans
cg18447344_SNORA75	0.000263589	0.000508397	-0.420163923	0.420163923	M1	Male	trans
cg18635497_NRBP2	0.00026359	0.000508397	0.604507007	0.604507007	M1	Male	trans
cg07077858_SELENOV	0.000263591	0.000508398	0.582309543	0.582309543	M1	Male	trans
cg09608134_LINC01283	0.000263592	0.000508398	0.796443511	0.796443511	M1	Male	trans
cg16061472_ENSG00000234639	0.000263592	0.000508398	-0.672250036	0.672250036	M1	Male	trans
cg05138787_ENSG00000235806	0.000263592	0.000508398	-0.748008587	0.748008587	M1	Male	trans
cg20559215_ATP5MGP5	0.000263597	0.0005084	-0.841580343	0.841580343	M1	Male	trans
cg16977474_IGHD2-8	0.000263597	0.0005084	0.471804949	0.471804949	M1	Male	trans
cg17324671_ENSG00000230649	0.000263597	0.0005084	-0.452045095	0.452045095	M1	Male	trans
cg13370121_FRMD1	0.000263598	0.0005084	-0.522751481	0.522751481	M1	Male	trans
cg16413428_ZFAS1	0.000263598	0.0005084	-0.592339918	0.592339918	M1	Male	trans
cg14409406_RAPGEF6	0.000263599	0.0005084	-0.602030757	0.602030757	M1	Male	trans
cg25633099_C7orf65	0.000263599	0.0005084	-0.443259621	0.443259621	M1	Male	trans
cg23404528_DEFB109C	0.0002636	0.0005084	0.549073448	0.549073448	M1	Male	trans
cg22550042_ZNF732	0.000263602	0.0005084	-0.547952285	0.547952285	M1	Male	trans
cg22193691_DCT	0.000263603	0.0005084	-0.267147408	0.267147408	M1	Male	trans
cg07164224_MAGEA9	0.000263604	0.0005084	-0.658574683	0.658574683	M1	Male	trans
cg26403843_REN	0.000263606	0.0005084	0.582350519	0.582350519	M1	Male	trans
cg08124553_ABCD1	0.000263606	0.0005084	0.494078556	0.494078556	M1	Male	trans
cg07850274_MRPS9	0.000263608	0.0005084	-0.598539229	0.598539229	M1	Male	trans
cg23792679_LINC01221	0.000263608	0.0005084	0.616998726	0.616998726	M1	Male	trans
cg23792679_MTND5P19	0.000263608	0.0005084	0.752841096	0.752841096	M1	Male	trans
cg23792679_LINC00971	0.000263608	0.0005084	0.435738287	0.435738287	M1	Male	trans
cg23792679_MIR7-3	0.000263608	0.0005084	0.823473194	0.823473194	M1	Male	trans
cg23792679_POM121L3P	0.000263608	0.0005084	0.950604746	0.950604746	M1	Male	trans
cg23792679_KRTAP13-5P	0.000263608	0.0005084	0.711854311	0.711854311	M1	Male	trans
cg23792679_RNU6-493P	0.000263608	0.0005084	0.616998726	0.616998726	M1	Male	trans
cg23792679_ENSG00000230603	0.000263608	0.0005084	0.521856294	0.521856294	M1	Male	trans
cg23792679_ENSG00000231600	0.000263608	0.0005084	0.752841096	0.752841096	M1	Male	trans
cg23792679_ENSG00000236503	0.000263608	0.0005084	0.536356754	0.536356754	M1	Male	trans
cg23792679_ENSG00000239288	0.000263608	0.0005084	0.616998726	0.616998726	M1	Male	trans
cg23792679_RNU6-949P	0.000263608	0.0005084	1.060727506	1.060727506	M1	Male	trans
cg23792679_S100A15A	0.000263608	0.0005084	0.84101575	0.84101575	M1	Male	trans
cg23792679_OR6C65	0.000263608	0.0005084	1.060727506	1.060727506	M1	Male	trans
cg23792679_RPL22P20	0.000263608	0.0005084	1.060727506	1.060727506	M1	Male	trans
cg23792679_CNN2P7	0.000263608	0.0005084	1.060727506	1.060727506	M1	Male	trans
cg23792679_ENSG00000230820	0.000263608	0.0005084	0.930485265	0.930485265	M1	Male	trans
cg23792679_ENSG00000241011	0.000263608	0.0005084	1.060727506	1.060727506	M1	Male	trans
cg22253653_APBB3	0.00026361	0.000508402	-0.398705055	0.398705055	M1	Male	trans
cg12149851_ENSG00000203635	0.000263611	0.000508403	-0.594019862	0.594019862	M1	Male	trans
cg02030331_RGCC	0.000263611	0.000508403	-0.805499552	0.805499552	M1	Male	trans
cg10111977_NPY	0.000263612	0.000508404	0.562961243	0.562961243	M1	Male	trans
cg22442897_OR4S1	0.000263614	0.000508406	-0.928879612	0.928879612	M1	Male	trans
cg13229245_ENSG00000234859	0.000263618	0.000508412	0.312972615	0.312972615	M1	Male	trans
cg07022956_CDC42P6	0.000263618	0.000508412	-0.601414597	0.601414597	M1	Male	trans
cg24856383_ENSG00000214773	0.000263618	0.000508412	0.946167498	0.946167498	M1	Male	trans
cg11461787_KRT8P51	0.000263619	0.000508412	1.207699188	1.207699188	M1	Male	trans
cg23200357_ENSG00000215840	0.000263619	0.000508412	0.531702009	0.531702009	M1	Male	trans
cg07096305_CD164	0.000263619	0.000508412	0.460570366	0.460570366	M1	Male	trans
cg17908734_KRT8P51	0.000263621	0.000508415	-0.741779523	0.741779523	M1	Male	trans
cg18693889_ENSG00000224366	0.000263623	0.000508418	-0.469733763	0.469733763	M1	Male	trans
cg22750960_ENSG00000235349	0.000263624	0.000508418	-0.67640437	0.67640437	M1	Male	trans
cg11889058_ENSG00000235574	0.000263624	0.000508418	-0.900610701	0.900610701	M1	Male	trans
cg24635402_HIF3A	0.000263625	0.000508419	-0.546951861	0.546951861	M1	Male	trans
cg14334824_TNFSF12	0.000263628	0.000508424	-0.407822097	0.407822097	M1	Male	trans
cg15374032_EEF1E1P1	0.000263629	0.000508424	-0.70766588	0.70766588	M1	Male	trans
cg15810865_ENSG00000225344	0.000263629	0.000508424	-0.881686677	0.881686677	M1	Male	trans
cg03541887_SYCN	0.000263633	0.00050843	-0.437881342	0.437881342	M1	Male	trans
cg20599295_ENSG00000216378	0.000263634	0.00050843	-0.646591444	0.646591444	M1	Male	trans
cg24975986_CRTC1P1	0.000263634	0.00050843	-0.526743625	0.526743625	M1	Male	trans
cg04924345_PDE4DIPP1	0.000263636	0.000508433	-0.383147379	0.383147379	M1	Male	trans
cg02945385_ENSG00000226870	0.000263637	0.000508434	0.898667863	0.898667863	M1	Male	trans
cg18864926_EMX2	0.000263638	0.000508434	-0.296233961	0.296233961	M1	Male	trans
cg24816866_ENSG00000217631	0.000263638	0.000508434	1.079007699	1.079007699	M1	Male	trans
cg21520564_ENSG00000235819	0.000263638	0.000508434	-0.709692356	0.709692356	M1	Male	trans
cg04525308_RNA5SP492	0.000263639	0.000508435	-0.820769517	0.820769517	M1	Male	trans
cg14409406_BRD7P2	0.000263641	0.000508438	-0.557793611	0.557793611	M1	Male	trans
cg02807047_BTBD16	0.000263641	0.000508438	0.442848779	0.442848779	M1	Male	trans
cg26791660_ENSG00000238295	0.000263643	0.00050844	0.597289497	0.597289497	M1	Male	trans
cg06180895_FAM74A1	0.000263643	0.00050844	-1.036530826	1.036530826	M1	Male	trans
cg22451117_ATF4P1	0.000263644	0.00050844	-0.344198874	0.344198874	M1	Male	trans
cg03926165_IL21	0.000263648	0.000508447	-0.369559604	0.369559604	M1	Male	trans
cg00535538_HMGN2P32	0.000263649	0.000508447	-0.269751959	0.269751959	M1	Male	trans
cg03958058_AVIL	0.000263649	0.000508447	-0.450185095	0.450185095	M1	Male	trans
cg23111342_RNU1-52P	0.000263649	0.000508447	0.600259958	0.600259958	M1	Male	trans
cg15847015_ZNF72P	0.00026365	0.000508448	0.579991669	0.579991669	M1	Male	trans
cg26987106_ENSG00000213414	0.000263651	0.000508448	-0.769945964	0.769945964	M1	Male	trans
cg15251010_C1DP2	0.000263651	0.000508448	-1.043839121	1.043839121	M1	Male	trans
cg26897236_RALGDS	0.000263651	0.000508448	-1.236354927	1.236354927	M1	Male	trans
cg27123208_ENSG00000239005	0.000263653	0.000508451	0.577616334	0.577616334	M1	Male	trans
cg17504453_MMP11	0.000263654	0.000508451	-0.487421951	0.487421951	M1	Male	trans
cg27195402_OBSCN	0.000263659	0.000508458	-0.46149945	0.46149945	M1	Male	trans
cg16045677_ENSG00000224516	0.000263659	0.000508458	-0.561523517	0.561523517	M1	Male	trans
cg14584450_CYP39A1	0.000263659	0.000508458	-0.350494771	0.350494771	M1	Male	trans
cg26676405_GAGE12D	0.00026366	0.000508458	-0.592705305	0.592705305	M1	Male	trans
cg04628174_PDE4A	0.00026366	0.000508458	0.774845977	0.774845977	M1	Male	trans
cg14564616_SAMM50P1	0.000263661	0.000508459	1.185513588	1.185513588	M1	Male	trans
cg03655023_RAB28	0.000263662	0.000508461	-0.528485712	0.528485712	M1	Male	trans
cg26331395_SLCO4A1	0.000263665	0.000508465	0.462669383	0.462669383	M1	Male	trans
cg17010254_ENSG00000234675	0.000263665	0.000508465	0.335271101	0.335271101	M1	Male	trans
cg05097165_ENSG00000240634	0.000263666	0.000508466	-0.708161896	0.708161896	M1	Male	trans
cg27188340_ENSG00000201467	0.000263669	0.000508469	-0.451833559	0.451833559	M1	Male	trans
cg25588120_THYN1	0.000263669	0.000508469	-0.315418821	0.315418821	M1	Male	trans
cg06531702_GRIN2D	0.000263669	0.000508469	0.807908473	0.807908473	M1	Male	trans
cg17158894_SH2D7	0.00026367	0.000508471	-0.292153703	0.292153703	M1	Male	trans
cg20032209_AGBL3	0.000263671	0.000508471	-0.676032841	0.676032841	M1	Male	trans
cg15961889_DCDC1	0.000263671	0.000508471	-0.77803973	0.77803973	M1	Male	trans
cg02684104_ENSG00000189229	0.000263672	0.000508472	0.277482568	0.277482568	M1	Male	trans
cg00804694_SNORA63C	0.000263675	0.000508477	-0.505372046	0.505372046	M1	Male	trans
cg06689376_GRHL3	0.000263675	0.000508477	0.619488667	0.619488667	M1	Male	trans
cg15405368_ENSG00000213598	0.000263677	0.000508478	0.337302242	0.337302242	M1	Male	trans
cg23202468_RPL4P5	0.000263677	0.000508478	0.473494718	0.473494718	M1	Male	trans
cg06176987_CDH8	0.000263679	0.00050848	-0.533165077	0.533165077	M1	Male	trans
cg16653703_FZD6	0.000263679	0.00050848	-0.741766937	0.741766937	M1	Male	trans
cg20945983_ENSG00000231536	0.000263681	0.000508482	0.74701822	0.74701822	M1	Male	trans
cg05523652_CNN2P11	0.000263684	0.000508486	-0.594463942	0.594463942	M1	Male	trans
cg15026474_ENSG00000231863	0.000263684	0.000508486	-0.504400966	0.504400966	M1	Male	trans
cg25588120_ENSG00000241494	0.000263685	0.000508487	-0.298505744	0.298505744	M1	Male	trans
cg05381115_ACTG1P10	0.000263685	0.000508488	0.834008396	0.834008396	M1	Male	trans
cg02805689_RNU6-808P	0.000263688	0.000508491	-0.575550513	0.575550513	M1	Male	trans
cg22014708_SPDYC	0.000263689	0.000508493	0.648816929	0.648816929	M1	Male	trans
cg10175261_GPM6A	0.000263689	0.000508493	-0.408165863	0.408165863	M1	Male	trans
cg05997357_SNRPBP1	0.00026369	0.000508493	0.652925177	0.652925177	M1	Male	trans
cg06502685_DESI2	0.000263694	0.000508501	-0.366269837	0.366269837	M1	Male	trans
cg02792740_KLF5	0.000263696	0.000508502	0.490349586	0.490349586	M1	Male	trans
cg11478335_RNU6-223P	0.000263696	0.000508502	-0.664615183	0.664615183	M1	Male	trans
cg17324671_ENSG00000229239	0.000263696	0.000508502	-0.3488814	0.3488814	M1	Male	trans
cg27574929_ENSG00000228981	0.0002637	0.000508508	-0.758894185	0.758894185	M1	Male	trans
cg07601093_SGK3	0.0002637	0.000508508	0.851655636	0.851655636	M1	Male	trans
cg09548246_POM121B	0.000263701	0.000508508	-0.4531553	0.4531553	M1	Male	trans
cg16150798_UTS2R	0.000263702	0.000508509	0.496854083	0.496854083	M1	Male	trans
cg22660680_MAN1A1	0.000263702	0.000508509	-0.455918517	0.455918517	M1	Male	trans
cg16549694_TNNT2	0.000263703	0.00050851	-0.6376022	0.6376022	M1	Male	trans
cg00999469_EML1	0.000263704	0.000508511	0.687265932	0.687265932	M1	Male	trans
cg13088253_PMEL	0.000263705	0.000508512	-0.650509372	0.650509372	M1	Male	trans
cg15310511_CYCSP55	0.000263708	0.000508516	-0.61263449	0.61263449	M1	Male	trans
cg25841491_ENSG00000231858	0.000263708	0.000508516	1.01522393	1.01522393	M1	Male	trans
cg17713673_CHRNA10	0.00026371	0.000508518	0.591788506	0.591788506	M1	Male	trans
cg01614839_TRAJ45	0.00026371	0.000508518	0.432008521	0.432008521	M1	Male	trans
cg26293423_ANPEP	0.000263711	0.000508518	-0.486199095	0.486199095	M1	Male	trans
cg20737909_KCNC4	0.000263711	0.000508518	0.403092381	0.403092381	M1	Male	trans
cg03985285_MIR103A2	0.000263714	0.000508523	-0.741618175	0.741618175	M1	Male	trans
cg13019493_ENSG00000230003	0.000263714	0.000508523	-0.775265002	0.775265002	M1	Male	trans
cg22294474_ASB4	0.000263716	0.000508526	-0.653280379	0.653280379	M1	Male	trans
cg23974730_HNRNPA1P2	0.000263717	0.000508526	0.661697612	0.661697612	M1	Male	trans
cg08229224_ABHD10	0.000263718	0.000508528	-0.44648124	0.44648124	M1	Male	trans
cg27204205_ATXN7L1	0.00026372	0.000508529	-1.135490409	1.135490409	M1	Male	trans
cg10872186_TRY2P	0.00026372	0.000508529	0.519185796	0.519185796	M1	Male	trans
cg07264993_LARP7	0.000263721	0.000508529	-0.442137289	0.442137289	M1	Male	trans
cg00282674_DUSP5	0.000263721	0.000508529	0.54021872	0.54021872	M1	Male	trans
cg20369573_MIR1972-2	0.000263721	0.000508529	-0.477922946	0.477922946	M1	Male	trans
cg20374823_C1QC	0.000263721	0.000508529	0.653166529	0.653166529	M1	Male	trans
cg01549082_MINAR2	0.000263723	0.000508531	-0.705606649	0.705606649	M1	Male	trans
cg08325191_KRTAP2-1	0.000263724	0.000508532	0.532413126	0.532413126	M1	Male	trans
cg23290207_ETS1	0.000263728	0.000508538	0.649239299	0.649239299	M1	Male	trans
cg21252088_CNKSR2	0.000263728	0.000508538	0.965807483	0.965807483	M1	Male	trans
cg08916385_MMP23A	0.000263729	0.00050854	-4.350350924	4.350350924	M1	Male	trans
cg23641366_IFITM3P7	0.00026373	0.000508541	-1.096032497	1.096032497	M1	Male	trans
cg23151860_UBXN11	0.000263731	0.000508542	-0.914762326	0.914762326	M1	Male	trans
cg15998629_ENSG00000238012	0.000263732	0.000508542	-0.235511033	0.235511033	M1	Male	trans
cg15120247_DCUN1D5	0.000263732	0.000508542	-0.477781723	0.477781723	M1	Male	trans
cg09777060_SDS	0.000263732	0.000508542	-0.392401387	0.392401387	M1	Male	trans
cg26832639_CYP4F29P	0.000263733	0.000508543	-0.868947881	0.868947881	M1	Male	trans
cg16532282_KCNQ2	0.000263737	0.000508549	0.812698121	0.812698121	M1	Male	trans
cg01861555_RNU1-18P	0.000263737	0.000508549	-2.287290319	2.287290319	M1	Male	trans
cg02639108_ENSG00000215838	0.00026374	0.000508553	-0.625446621	0.625446621	M1	Male	trans
cg05260298_KCNA2	0.000263741	0.000508553	-0.31869865	0.31869865	M1	Male	trans
cg11796313_TMEM79	0.000263742	0.000508554	-0.665132206	0.665132206	M1	Male	trans
cg19748509_CHCHD3	0.000263743	0.000508555	0.567749136	0.567749136	M1	Male	trans
cg21904701_RN7SL263P	0.000263743	0.000508555	0.522650298	0.522650298	M1	Male	trans
cg23691223_ENSG00000176349	0.000263745	0.000508558	0.715298232	0.715298232	M1	Male	trans
cg16156113_AGAP6	0.000263746	0.000508559	-0.324408973	0.324408973	M1	Male	trans
cg27065225_ENSG00000227021	0.00026375	0.000508566	-1.03050456	1.03050456	M1	Male	trans
cg09802689_BEND6	0.00026375	0.000508566	0.718946461	0.718946461	M1	Male	trans
cg12562232_ENSG00000229642	0.000263752	0.000508567	-0.759681658	0.759681658	M1	Male	trans
cg00866836_DNAH17	0.000263753	0.000508567	-0.333162481	0.333162481	M1	Male	trans
cg15125392_ENSG00000228835	0.000263753	0.000508567	-0.439045788	0.439045788	M1	Male	trans
cg16582255_SOX5	0.000263753	0.000508567	-0.507658306	0.507658306	M1	Male	trans
cg19082069_PDAP1	0.000263755	0.000508568	0.529573455	0.529573455	M1	Male	trans
cg22055728_ARRDC2	0.000263755	0.000508568	-0.667473886	0.667473886	M1	Male	trans
cg03273265_ENSG00000238215	0.000263755	0.000508568	-0.442749492	0.442749492	M1	Male	trans
cg03655023_ORC4	0.000263755	0.000508568	-0.529172549	0.529172549	M1	Male	trans
cg03549208_USP6	0.000263759	0.000508573	-0.548423991	0.548423991	M1	Male	trans
cg18346106_PIK3R5	0.000263759	0.000508573	-0.616899155	0.616899155	M1	Male	trans
cg00168193_PCDHGC5	0.000263761	0.000508577	-0.695909667	0.695909667	M1	Male	trans
cg25588120_ACTR8	0.000263763	0.00050858	-0.311192547	0.311192547	M1	Male	trans
cg11056334_ODAD2	0.000263764	0.00050858	-0.326481873	0.326481873	M1	Male	trans
cg13752562_ANXA11	0.000263764	0.00050858	0.353459567	0.353459567	M1	Male	trans
cg09911521_NTM	0.000263765	0.00050858	0.814250175	0.814250175	M1	Male	trans
cg10499042_KLHL30	0.000263765	0.00050858	-0.693376396	0.693376396	M1	Male	trans
cg04738355_TRAV13-1	0.000263765	0.00050858	-0.647496181	0.647496181	M1	Male	trans
cg01589701_ENSG00000213851	0.000263767	0.000508582	1.135887707	1.135887707	M1	Male	trans
cg20271361_ENSG00000231100	0.000263768	0.000508583	1.100265219	1.100265219	M1	Male	trans
cg11810303_UNC5B	0.000263769	0.000508584	-0.377189476	0.377189476	M1	Male	trans
cg12372163_APOL1	0.000263771	0.000508586	-0.411346503	0.411346503	M1	Male	trans
cg22801868_RAB9B	0.000263776	0.000508596	0.612760263	0.612760263	M1	Male	trans
cg17961163_ENSG00000231083	0.000263779	0.0005086	0.674547366	0.674547366	M1	Male	trans
cg11674404_XPC	0.000263779	0.0005086	-0.412127613	0.412127613	M1	Male	trans
cg20599295_PLLPP1	0.000263779	0.0005086	-0.420464782	0.420464782	M1	Male	trans
cg24728770_LRRD1	0.000263781	0.000508603	-0.445158397	0.445158397	M1	Male	trans
cg13845724_RPSAP16	0.000263782	0.000508603	-0.562324195	0.562324195	M1	Male	trans
cg03440172_TBXA2R	0.000263782	0.000508603	-0.418704771	0.418704771	M1	Male	trans
cg10723869_RPL31P1	0.000263783	0.000508603	-0.437887361	0.437887361	M1	Male	trans
cg21879479_CAMKK1	0.000263784	0.000508604	-0.419519855	0.419519855	M1	Male	trans
cg10380427_TRBV20OR9-2	0.000263785	0.000508605	-0.513034732	0.513034732	M1	Male	trans
cg20511807_ENSG00000225341	0.000263785	0.000508605	0.66505868	0.66505868	M1	Male	trans
cg09774124_CD80	0.000263786	0.000508606	-0.310982687	0.310982687	M1	Male	trans
cg27032760_RN7SKP192	0.000263788	0.000508608	-0.602944264	0.602944264	M1	Male	trans
cg12623735_DUSP7	0.00026379	0.000508611	0.551154813	0.551154813	M1	Male	trans
cg07562175_NKX2-3	0.000263791	0.000508611	-0.593009132	0.593009132	M1	Male	trans
cg15032304_ENSG00000230944	0.000263791	0.000508611	-0.466644365	0.466644365	M1	Male	trans
cg19641384_ZFY-AS1	0.000263791	0.000508612	-0.518500815	0.518500815	M1	Male	trans
cg18913631_DPY19L2	0.000263793	0.000508612	-1.103758882	1.103758882	M1	Male	trans
cg26084529_SLC35C2P1	0.000263793	0.000508612	0.477276274	0.477276274	M1	Male	trans
cg09483607_OSBP	0.000263793	0.000508612	-0.583425133	0.583425133	M1	Male	trans
cg24014805_ENSG00000226345	0.000263793	0.000508612	-0.806773495	0.806773495	M1	Male	trans
cg16542473_PAX3	0.000263796	0.000508616	0.468399892	0.468399892	M1	Male	trans
cg02363950_RAET1K	0.000263797	0.000508617	0.706936936	0.706936936	M1	Male	trans
cg26319363_FAM74A1	0.000263797	0.000508617	-0.806428363	0.806428363	M1	Male	trans
cg27459591_LINC01643	0.0002638	0.000508622	0.926204047	0.926204047	M1	Male	trans
cg08328441_ENSG00000227463	0.000263804	0.000508628	-0.881666408	0.881666408	M1	Male	trans
cg22997974_LRRC55	0.000263805	0.000508629	-0.343673767	0.343673767	M1	Male	trans
cg18743951_ENSG00000225026	0.000263806	0.000508629	-0.617786119	0.617786119	M1	Male	trans
cg12562232_RNU4-50P	0.000263806	0.000508629	-0.510812018	0.510812018	M1	Male	trans
cg14204081_CAPZA1P1	0.000263806	0.00050863	0.638431883	0.638431883	M1	Male	trans
cg26459473_AADACL2	0.000263807	0.00050863	-0.33868471	0.33868471	M1	Male	trans
cg26170855_LINC01055	0.000263808	0.00050863	-0.563332743	0.563332743	M1	Male	trans
cg14434062_H2AC3P	0.000263808	0.00050863	0.411469655	0.411469655	M1	Male	trans
cg19842134_ORC1P1	0.000263811	0.000508635	0.510324504	0.510324504	M1	Male	trans
cg10081425_ENSG00000236948	0.000263811	0.000508635	-0.404455462	0.404455462	M1	Male	trans
cg18331249_CYP2A7	0.000263814	0.000508638	-0.162020458	0.162020458	M1	Male	trans
cg14267705_TMEM87B	0.000263814	0.000508638	-0.717324081	0.717324081	M1	Male	trans
cg27614177_MCM10	0.000263814	0.000508638	0.57516877	0.57516877	M1	Male	trans
cg19970185_C10orf67	0.000263819	0.000508646	-0.603877299	0.603877299	M1	Male	trans
cg12664613_ENSG00000241490	0.000263821	0.000508649	-0.671304158	0.671304158	M1	Male	trans
cg09919756_MSGN1	0.000263822	0.000508649	-0.447007008	0.447007008	M1	Male	trans
cg22298088_HMGB1P17	0.000263822	0.000508649	0.545242171	0.545242171	M1	Male	trans
cg07474672_ZNF32-AS1	0.000263823	0.000508649	-0.562237127	0.562237127	M1	Male	trans
cg11153071_MIR620	0.000263823	0.000508649	-0.337748528	0.337748528	M1	Male	trans
cg16064295_SPOPL	0.000263825	0.000508653	-0.653399182	0.653399182	M1	Male	trans
cg16274716_OR6Y1	0.000263826	0.000508654	-0.09425738	0.09425738	M1	Male	trans
cg22115976_CST9L	0.000263829	0.000508658	-0.691829878	0.691829878	M1	Male	trans
cg08894280_ENSG00000218073	0.00026383	0.000508658	-1.208809221	1.208809221	M1	Male	trans
cg04608271_EXTL1	0.00026383	0.000508658	-0.876226226	0.876226226	M1	Male	trans
cg16064295_COPS4	0.000263831	0.000508659	-0.674050453	0.674050453	M1	Male	trans
cg27289662_DPY19L2	0.000263831	0.000508659	-0.648554919	0.648554919	M1	Male	trans
cg18158658_TMEM183A	0.000263834	0.000508664	-0.585180452	0.585180452	M1	Male	trans
cg12656219_SERPINI2	0.000263835	0.000508664	-0.69182761	0.69182761	M1	Male	trans
cg19408449_FAM53B-AS1	0.000263835	0.000508664	-0.391788761	0.391788761	M1	Male	trans
cg09983196_CNN2P8	0.000263835	0.000508664	-0.940979555	0.940979555	M1	Male	trans
cg06499214_SLC37A4	0.000263839	0.000508669	0.59420566	0.59420566	M1	Male	trans
cg24137511_ENSG00000229618	0.000263839	0.000508669	-0.481358965	0.481358965	M1	Male	trans
cg02931193_RNA5SP370	0.000263842	0.000508674	-0.481430339	0.481430339	M1	Male	trans
cg00204065_HOXB5	0.000263842	0.000508674	-0.64677091	0.64677091	M1	Male	trans
cg07096305_C6orf62	0.000263842	0.000508674	0.480253459	0.480253459	M1	Male	trans
cg17304678_RARG	0.000263844	0.000508675	0.657894626	0.657894626	M1	Male	trans
cg14762788_ENSG00000237645	0.000263844	0.000508675	-0.767541693	0.767541693	M1	Male	trans
cg14596422_GNAQP1	0.000263845	0.000508677	0.765021685	0.765021685	M1	Male	trans
cg14362780_RPL34P33	0.000263846	0.000508678	-0.329801483	0.329801483	M1	Male	trans
cg02415982_KISS1	0.000263847	0.000508678	0.816263408	0.816263408	M1	Male	trans
cg14478879_LOXL4	0.000263848	0.000508679	0.592076514	0.592076514	M1	Male	trans
cg20424854_FAM83A	0.00026385	0.000508682	0.743452805	0.743452805	M1	Male	trans
cg09999324_SDAD1P4	0.00026385	0.000508682	-0.635724481	0.635724481	M1	Male	trans
cg03179052_RNMT	0.000263852	0.000508685	-1.003415818	1.003415818	M1	Male	trans
cg02440268_LINC01320	0.000263853	0.000508685	-1.138552332	1.138552332	M1	Male	trans
cg12398261_PSMG3	0.000263853	0.000508685	3.767260006	3.767260006	M1	Male	trans
cg24358599_TRDV2	0.000263856	0.000508689	-0.421575942	0.421575942	M1	Male	trans
cg12589350_RNU6-32P	0.000263856	0.000508689	-0.61437211	0.61437211	M1	Male	trans
cg03735043_LINC00163	0.000263858	0.000508692	-0.446833248	0.446833248	M1	Male	trans
cg04891600_DCAF12L2	0.000263859	0.000508692	-0.681402023	0.681402023	M1	Male	trans
cg27108281_APOBEC4	0.00026386	0.000508694	-0.470812378	0.470812378	M1	Male	trans
cg00200763_RNU6-951P	0.000263861	0.000508696	0.937340034	0.937340034	M1	Male	trans
cg20202013_OR7E130P	0.000263863	0.000508699	-0.777051945	0.777051945	M1	Male	trans
cg22232119_ENSG00000240033	0.000263865	0.000508701	-0.682590478	0.682590478	M1	Male	trans
cg15084390_ENSG00000234938	0.000263865	0.000508701	0.588344908	0.588344908	M1	Male	trans
cg03734225_PTGES3P3	0.000263866	0.000508702	-0.410863845	0.410863845	M1	Male	trans
cg14675598_ENSG00000237268	0.000263869	0.000508706	0.662830018	0.662830018	M1	Male	trans
cg17035132_SLC4A8	0.000263869	0.000508706	-0.5022789	0.5022789	M1	Male	trans
cg10277195_ASB18	0.00026387	0.000508707	0.480638937	0.480638937	M1	Male	trans
cg05133155_CPXM2	0.000263872	0.000508708	-0.341109909	0.341109909	M1	Male	trans
cg03771456_TMEM262	0.000263872	0.000508708	0.355792362	0.355792362	M1	Male	trans
cg09987517_ENSG00000233970	0.000263872	0.000508708	-0.604294343	0.604294343	M1	Male	trans
cg13428351_MFFP3	0.000263872	0.000508708	-0.436504967	0.436504967	M1	Male	trans
cg00229192_SFRP5	0.000263873	0.000508708	-0.613567914	0.613567914	M1	Male	trans
cg22052629_USP3	0.000263874	0.00050871	-0.513355774	0.513355774	M1	Male	trans
cg21075845_LINC02549	0.000263875	0.000508711	-0.622471614	0.622471614	M1	Male	trans
cg06752985_HMGB1P48	0.000263877	0.000508714	-0.604999761	0.604999761	M1	Male	trans
cg07405255_DLEU7	0.000263878	0.000508714	-0.70162553	0.70162553	M1	Male	trans
cg03681484_ENSG00000231612	0.000263878	0.000508714	-0.553321643	0.553321643	M1	Male	trans
cg07850274_SNX27	0.000263878	0.000508714	-0.638060092	0.638060092	M1	Male	trans
cg12786023_RN7SL265P	0.000263879	0.000508714	-0.664776789	0.664776789	M1	Male	trans
cg14267705_DPH3	0.00026388	0.000508714	-0.718923092	0.718923092	M1	Male	trans
cg07501868_ENSG00000242156	0.00026388	0.000508715	-0.889325664	0.889325664	M1	Male	trans
cg10486424_CBLIF	0.000263882	0.000508717	0.601993704	0.601993704	M1	Male	trans
cg12547807_ID1	0.000263883	0.000508718	0.64989037	0.64989037	M1	Male	trans
cg07096305_EFEMP1	0.000263884	0.000508719	0.472217541	0.472217541	M1	Male	trans
cg15372814_ENSG00000215068	0.000263884	0.000508719	-0.859220712	0.859220712	M1	Male	trans
cg11217037_DMBT1	0.000263885	0.000508719	-0.841732325	0.841732325	M1	Male	trans
cg23151860_EME2	0.000263886	0.00050872	-0.802383019	0.802383019	M1	Male	trans
cg07637672_ADSS1	0.000263888	0.000508723	-0.563808873	0.563808873	M1	Male	trans
cg15031917_LINC01078	0.000263889	0.000508724	0.576645031	0.576645031	M1	Male	trans
cg01028000_GOT1L1	0.000263889	0.000508724	-0.336645057	0.336645057	M1	Male	trans
cg15877096_RNA5SP122	0.000263892	0.000508729	-1.128398732	1.128398732	M1	Male	trans
cg03894102_TBC1D8	0.000263892	0.000508729	1.829421624	1.829421624	M1	Male	trans
cg08070004_FGF11	0.000263893	0.000508729	0.693197575	0.693197575	M1	Male	trans
cg03655023_ALG10B	0.000263894	0.00050873	-0.539433439	0.539433439	M1	Male	trans
cg09073539_COQ10A	0.000263895	0.000508732	-0.59810955	0.59810955	M1	Male	trans
cg26404212_OR7E85BP	0.000263897	0.000508733	-0.272394292	0.272394292	M1	Male	trans
cg08894280_GAPDHP27	0.000263898	0.000508733	-0.679268645	0.679268645	M1	Male	trans
cg20407708_CNTNAP5	0.000263898	0.000508733	-0.424860662	0.424860662	M1	Male	trans
cg15541606_MIR551B	0.000263898	0.000508733	1.550099116	1.550099116	M1	Male	trans
cg24387367_ENSG00000213970	0.000263899	0.000508733	0.534984216	0.534984216	M1	Male	trans
cg25037011_RPL13P2	0.000263899	0.000508733	0.545011313	0.545011313	M1	Male	trans
cg08268925_SPACA4	0.000263899	0.000508733	-0.669762345	0.669762345	M1	Male	trans
cg03771456_SNORA41	0.000263899	0.000508733	-0.379002408	0.379002408	M1	Male	trans
cg17299636_ENSG00000216642	0.0002639	0.000508733	-0.694960619	0.694960619	M1	Male	trans
cg08866794_RPL7AP14	0.000263903	0.000508737	0.459286087	0.459286087	M1	Male	trans
cg21961527_LILRB5	0.000263903	0.000508737	-0.386575229	0.386575229	M1	Male	trans
cg19039925_ENSG00000223538	0.000263903	0.000508737	-0.668222184	0.668222184	M1	Male	trans
cg19776616_RN7SKP106	0.000263907	0.000508742	0.60993553	0.60993553	M1	Male	trans
cg03734225_IGKV1OR9-1	0.000263908	0.000508742	-0.480154324	0.480154324	M1	Male	trans
cg21186955_TRAPPC13P1	0.000263908	0.000508742	0.695465572	0.695465572	M1	Male	trans
cg00046336_TUBB6	0.000263908	0.000508742	-0.304249628	0.304249628	M1	Male	trans
cg27146574_PRDX3P4	0.000263909	0.000508742	-0.881239131	0.881239131	M1	Male	trans
cg19810457_H1-5	0.000263909	0.000508742	-0.428666128	0.428666128	M1	Male	trans
cg07195319_EIF3MP1	0.000263909	0.000508742	0.697225177	0.697225177	M1	Male	trans
cg12163800_NPM1P6	0.00026391	0.000508742	-2.308125146	2.308125146	M1	Male	trans
cg18331249_POU6F2-AS2	0.00026391	0.000508742	-0.551165553	0.551165553	M1	Male	trans
cg20127288_CFAP54	0.000263911	0.000508742	-0.492291869	0.492291869	M1	Male	trans
cg05688588_NKPD1	0.000263911	0.000508742	0.524841772	0.524841772	M1	Male	trans
cg17761990_B4GALT3	0.000263911	0.000508742	0.407102088	0.407102088	M1	Male	trans
cg23422587_MYLPF	0.000263912	0.000508742	0.663386554	0.663386554	M1	Male	trans
cg09156519_ENSG00000229970	0.000263912	0.000508743	0.512766111	0.512766111	M1	Male	trans
cg19675272_REXO1L1P	0.000263914	0.000508744	-1.182984687	1.182984687	M1	Male	trans
cg11868136_HMMR	0.000263915	0.000508745	-0.350085806	0.350085806	M1	Male	trans
cg27245817_BBS10	0.000263916	0.000508746	-0.720406075	0.720406075	M1	Male	trans
cg13064049_ENSG00000224529	0.000263917	0.000508748	0.446807116	0.446807116	M1	Male	trans
cg19757526_ACTN2	0.000263918	0.000508748	-0.607476271	0.607476271	M1	Male	trans
cg03655023_YTHDC2	0.000263918	0.000508748	-0.553035682	0.553035682	M1	Male	trans
cg22268718_C8B	0.00026392	0.000508751	0.642038351	0.642038351	M1	Male	trans
cg07905199_GAGE2A	0.000263921	0.000508751	-0.551480624	0.551480624	M1	Male	trans
cg11384607_FBXW4P1	0.000263923	0.000508756	-0.482213507	0.482213507	M1	Male	trans
cg21805228_RPL21P41	0.000263925	0.000508758	-0.671717768	0.671717768	M1	Male	trans
cg14774895_MAGEB2	0.000263928	0.000508763	-1.206841243	1.206841243	M1	Male	trans
cg10580599_FGF3	0.000263929	0.000508763	0.717806123	0.717806123	M1	Male	trans
cg21840153_ANK2	0.00026393	0.000508766	-0.384620792	0.384620792	M1	Male	trans
cg04407141_GRIA1	0.000263931	0.000508767	-0.373155394	0.373155394	M1	Male	trans
cg00894477_FHL3	0.000263934	0.00050877	0.561074047	0.561074047	M1	Male	trans
cg20050875_FABP5	0.000263935	0.000508772	-0.330259092	0.330259092	M1	Male	trans
cg07386121_B4GALT3	0.000263936	0.000508772	0.686240692	0.686240692	M1	Male	trans
cg27083633_BPIFB4	0.000263936	0.000508772	-0.351132861	0.351132861	M1	Male	trans
cg11171466_ANK2	0.000263939	0.000508776	-0.306181448	0.306181448	M1	Male	trans
cg14267705_BET1	0.00026394	0.000508778	-0.764525051	0.764525051	M1	Male	trans
cg11587848_ADH5P3	0.000263942	0.000508781	-0.309060336	0.309060336	M1	Male	trans
cg21744417_LINC01694	0.000263945	0.000508784	-0.37544507	0.37544507	M1	Male	trans
cg20675391_ZNF534	0.000263945	0.000508784	-0.438730545	0.438730545	M1	Male	trans
cg01062838_PCNP	0.000263945	0.000508784	-0.827629558	0.827629558	M1	Male	trans
cg27245817_ARL6	0.000263947	0.000508786	-0.652474227	0.652474227	M1	Male	trans
cg00866690_SRRM3	0.000263947	0.000508787	0.404230039	0.404230039	M1	Male	trans
cg00169694_LNCSRLR	0.000263951	0.000508793	-0.897793206	0.897793206	M1	Male	trans
cg15701795_SLC25A39	0.000263951	0.000508793	-0.751902073	0.751902073	M1	Male	trans
cg27015884_ENSG00000213527	0.000263953	0.000508795	-0.6967255	0.6967255	M1	Male	trans
cg19862307_RNU4-2	0.000263953	0.000508795	-0.552418489	0.552418489	M1	Male	trans
cg03179052_ZNF888	0.000263956	0.000508799	-1.159854497	1.159854497	M1	Male	trans
cg16061472_SLC27A6	0.000263958	0.000508801	-0.714238036	0.714238036	M1	Male	trans
cg20816047_FGFR4	0.000263958	0.000508801	-0.92984249	0.92984249	M1	Male	trans
cg16201078_SOX1-OT	0.000263958	0.000508801	-0.648815718	0.648815718	M1	Male	trans
cg23309512_WDR1	0.000263959	0.000508802	0.427829235	0.427829235	M1	Male	trans
cg19549715_ENSG00000232762	0.000263962	0.000508805	0.56609865	0.56609865	M1	Male	trans
cg22719314_RN7SL826P	0.000263962	0.000508805	-0.841300423	0.841300423	M1	Male	trans
cg22719314_C10orf71-AS1	0.000263962	0.000508805	-0.739297775	0.739297775	M1	Male	trans
cg04548815_COL5A1	0.000263963	0.000508806	0.859763731	0.859763731	M1	Male	trans
cg16156113_LUM	0.000263964	0.000508806	-0.233442411	0.233442411	M1	Male	trans
cg12163800_METTL25	0.000263965	0.000508808	-2.504968715	2.504968715	M1	Male	trans
cg24711324_RAB4A	0.000263966	0.000508809	-0.523969884	0.523969884	M1	Male	trans
cg07388216_ENSG00000226798	0.000263966	0.000508809	-1.04787468	1.04787468	M1	Male	trans
cg00338685_PCSK5	0.000263967	0.00050881	-0.862086697	0.862086697	M1	Male	trans
cg23367851_RNU4-20P	0.000263968	0.000508811	0.631585828	0.631585828	M1	Male	trans
cg23383887_FAF1-AS1	0.000263969	0.000508812	-0.694155072	0.694155072	M1	Male	trans
cg15837086_ID3	0.000263972	0.000508817	0.864585528	0.864585528	M1	Male	trans
cg26512142_ENSG00000229687	0.000263973	0.000508817	-4.622618689	4.622618689	M1	Male	trans
cg24943459_POTED	0.000263973	0.000508817	-0.546280482	0.546280482	M1	Male	trans
cg14825598_ENSG00000216642	0.000263974	0.000508818	2.102799138	2.102799138	M1	Male	trans
cg09483607_BCAS2P2	0.000263976	0.00050882	-0.643610166	0.643610166	M1	Male	trans
cg24711324_CHP2	0.000263977	0.000508821	-0.48855684	0.48855684	M1	Male	trans
cg24171294_Metazoa_SRP	0.000263977	0.000508821	0.822598385	0.822598385	M1	Male	trans
cg04060288_BUB1B	0.000263982	0.000508828	-0.616586222	0.616586222	M1	Male	trans
cg18605377_DDX11L1	0.000263982	0.000508828	0.471499713	0.471499713	M1	Male	trans
cg27256177_TFB1M	0.000263982	0.000508828	0.991641876	0.991641876	M1	Male	trans
cg10988411_LINC01981	0.000263984	0.000508831	-0.304154107	0.304154107	M1	Male	trans
cg05226043_FAM219B	0.000263985	0.000508831	-0.611691618	0.611691618	M1	Male	trans
cg08012663_ENSG00000229459	0.000263985	0.000508831	-0.552885635	0.552885635	M1	Male	trans
cg12656219_ST13P7	0.000263986	0.000508831	-0.648160915	0.648160915	M1	Male	trans
cg17265722_ENSG00000227061	0.000263986	0.000508831	-0.463733754	0.463733754	M1	Male	trans
cg05920113_LINC01010	0.000263986	0.000508831	1.058123896	1.058123896	M1	Male	trans
cg25841491_TMEM81	0.000263988	0.000508834	1.091952497	1.091952497	M1	Male	trans
cg04639241_FAM74A1	0.000263991	0.000508839	-1.419195262	1.419195262	M1	Male	trans
cg04515606_USP17L8	0.000263993	0.000508842	0.661664247	0.661664247	M1	Male	trans
cg06779232_ENSG00000237468	0.000263996	0.000508846	-0.303941227	0.303941227	M1	Male	trans
cg08470875_ENSG00000236731	0.000263996	0.000508846	0.700367613	0.700367613	M1	Male	trans
cg17477995_SOD1	0.000263998	0.000508849	-0.396641903	0.396641903	M1	Male	trans
cg11880551_KRTAP5-4	0.000263999	0.000508851	0.500716461	0.500716461	M1	Male	trans
cg11527436_RPS26P30	0.000264	0.000508851	-0.465870162	0.465870162	M1	Male	trans
cg27650212_TMEM54	0.000264001	0.000508852	0.52201319	0.52201319	M1	Male	trans
cg02063677_SLC6A13	0.000264001	0.000508852	-0.631493774	0.631493774	M1	Male	trans
cg19767548_CYP2A7P1	0.000264002	0.000508853	-0.521388784	0.521388784	M1	Male	trans
cg22040274_RPL5P35	0.000264004	0.000508856	-0.374916651	0.374916651	M1	Male	trans
cg08894362_PSMB9	0.000264007	0.00050886	-0.539301085	0.539301085	M1	Male	trans
cg27407390_SEPTIN14P3	0.000264008	0.000508861	-0.45773669	0.45773669	M1	Male	trans
cg15588585_TEKT1	0.000264008	0.000508861	-0.880048652	0.880048652	M1	Male	trans
cg16454852_DCAF12L2	0.000264009	0.000508861	-0.598068923	0.598068923	M1	Male	trans
cg05636584_ENSG00000225315	0.000264011	0.000508864	-0.635942462	0.635942462	M1	Male	trans
cg16561172_ENSG00000229227	0.000264012	0.000508865	1.18951096	1.18951096	M1	Male	trans
cg23398596_RNA5S4	0.000264014	0.000508868	-0.614922672	0.614922672	M1	Male	trans
cg22875823_ADORA1	0.000264014	0.000508868	-0.471150228	0.471150228	M1	Male	trans
cg00794956_OR7E29P	0.000264017	0.000508872	-0.594616271	0.594616271	M1	Male	trans
cg07254630_PAX5	0.000264017	0.000508872	-0.625362932	0.625362932	M1	Male	trans
cg02616966_RPS20P12	0.000264018	0.000508872	0.66111961	0.66111961	M1	Male	trans
cg14843038_LINC01168	0.000264018	0.000508872	-0.749219164	0.749219164	M1	Male	trans
cg26701270_MTND3P16	0.000264019	0.000508873	-0.312573888	0.312573888	M1	Male	trans
cg04767834_FUT3	0.000264019	0.000508873	0.579245477	0.579245477	M1	Male	trans
cg14409406_DCLRE1B	0.00026402	0.000508873	-0.545109394	0.545109394	M1	Male	trans
cg09919756_ENSG00000228133	0.000264021	0.000508874	-0.568939856	0.568939856	M1	Male	trans
cg03655023_RCN2	0.000264023	0.000508876	-0.542338152	0.542338152	M1	Male	trans
cg16135755_DNPH1	0.000264024	0.000508878	-0.500521743	0.500521743	M1	Male	trans
cg06502685_RPS3AP54	0.000264025	0.000508878	-0.606596841	0.606596841	M1	Male	trans
cg14409406_MAP3K7	0.000264026	0.000508879	-0.568442248	0.568442248	M1	Male	trans
cg14409406_ZFP69	0.000264027	0.000508881	-0.542442141	0.542442141	M1	Male	trans
cg03119028_RN7SKP178	0.000264031	0.000508885	0.547357316	0.547357316	M1	Male	trans
cg20936529_LINC01931	0.000264032	0.000508885	-0.581024693	0.581024693	M1	Male	trans
cg19197744_RPL7P34	0.000264033	0.000508885	0.586753122	0.586753122	M1	Male	trans
cg04866810_CLEC6A	0.000264033	0.000508885	-0.482496492	0.482496492	M1	Male	trans
cg13916261_IL9RP1	0.000264036	0.000508885	-0.644095233	0.644095233	M1	Male	trans
cg16460686_RPL34P27	0.000264036	0.000508885	-0.78378796	0.78378796	M1	Male	trans
cg26338867_DOT1L	0.000264036	0.000508885	0.610010365	0.610010365	M1	Male	trans
cg13360249_PALM3	0.000264037	0.000508885	0.545296215	0.545296215	M1	Male	trans
cg07320976_SAFB2	0.000264037	0.000508885	-1.00242074	1.00242074	M1	Male	trans
cg13556387_ENSG00000240774	0.000264037	0.000508885	-0.358061259	0.358061259	M1	Male	trans
cg00224650_ENSG00000226770	0.000264037	0.000508885	-0.790836146	0.790836146	M1	Male	trans
cg05144042_MAGT1	0.000264038	0.000508885	0.648246641	0.648246641	M1	Male	trans
cg21890303_STRA6	0.00026404	0.000508885	-0.323900313	0.323900313	M1	Male	trans
cg16175752_LINC01349	0.000264043	0.000508885	-0.690011108	0.690011108	M1	Male	trans
cg16175752_MIR541	0.000264043	0.000508885	-0.690011108	0.690011108	M1	Male	trans
cg16175752_ELOCP24	0.000264043	0.000508885	-0.690011108	0.690011108	M1	Male	trans
cg16175752_ENSG00000240827	0.000264043	0.000508885	-0.690011108	0.690011108	M1	Male	trans
cg16175752_ENSG00000243655	0.000264043	0.000508885	-0.690011108	0.690011108	M1	Male	trans
cg16175752_TNR-IT1	0.000264043	0.000508885	-0.489728715	0.489728715	M1	Male	trans
cg16175752_RPS3AP7	0.000264043	0.000508885	-0.216306273	0.216306273	M1	Male	trans
cg16175752_TUBA3C	0.000264043	0.000508885	-0.489728715	0.489728715	M1	Male	trans
cg16175752_ENSG00000187472	0.000264043	0.000508885	-0.489728715	0.489728715	M1	Male	trans
cg16175752_NFU1P2	0.000264043	0.000508885	-0.401362246	0.401362246	M1	Male	trans
cg16175752_RNU6-41P	0.000264043	0.000508885	-0.30818311	0.30818311	M1	Male	trans
cg16175752_LINC02587	0.000264043	0.000508885	-0.138723403	0.138723403	M1	Male	trans
cg16175752_HMGN2P11	0.000264043	0.000508885	-0.348904045	0.348904045	M1	Male	trans
cg16175752_RN7SL41P	0.000264043	0.000508885	-0.121992004	0.121992004	M1	Male	trans
cg16175752_RNU6-17P	0.000264043	0.000508885	-0.239559807	0.239559807	M1	Male	trans
cg16175752_ENSG00000231603	0.000264043	0.000508885	-0.283450986	0.283450986	M1	Male	trans
cg16175752_ENSG00000232299	0.000264043	0.000508885	-0.386736376	0.386736376	M1	Male	trans
cg16175752_ENSG00000230968	0.000264043	0.000508885	-0.622255756	0.622255756	M1	Male	trans
cg14364129_GRHL3	0.000264043	0.000508885	0.427835562	0.427835562	M1	Male	trans
cg02931783_PACRG	0.000264044	0.000508886	-0.559233537	0.559233537	M1	Male	trans
cg07511671_LINC02291	0.000264046	0.000508888	0.4332237	0.4332237	M1	Male	trans
cg11390842_ENSG00000222012	0.000264047	0.00050889	-0.513995036	0.513995036	M1	Male	trans
cg15463454_RNU6-973P	0.000264048	0.00050889	-1.084570325	1.084570325	M1	Male	trans
cg25588120_ZNF613	0.000264049	0.000508891	-0.309637374	0.309637374	M1	Male	trans
cg27606564_ATCAY	0.000264049	0.000508891	-0.14252824	0.14252824	M1	Male	trans
cg22924504_RSL24D1P8	0.00026405	0.000508891	-0.509503803	0.509503803	M1	Male	trans
cg24141406_RNU4-7P	0.00026405	0.000508891	-0.792748093	0.792748093	M1	Male	trans
cg13236475_SNORA80A	0.000264051	0.000508891	-0.555201215	0.555201215	M1	Male	trans
cg14409406_ZNF551	0.000264054	0.000508897	-0.542798089	0.542798089	M1	Male	trans
cg14454721_RDH5	0.000264055	0.000508898	0.69769388	0.69769388	M1	Male	trans
cg09979585_OR52E7P	0.000264056	0.000508899	-1.001215459	1.001215459	M1	Male	trans
cg14030993_RPL14P6	0.000264056	0.000508899	0.436904746	0.436904746	M1	Male	trans
cg08160224_VSIR	0.000264058	0.000508901	0.475004569	0.475004569	M1	Male	trans
cg11413762_ENSG00000238066	0.00026406	0.000508904	-0.431769988	0.431769988	M1	Male	trans
cg24728770_ENSG00000230578	0.000264063	0.000508908	-0.310446793	0.310446793	M1	Male	trans
cg22280068_ITK	0.000264063	0.000508908	-0.564354421	0.564354421	M1	Male	trans
cg16603103_ENSG00000233342	0.000264064	0.000508909	1.539154342	1.539154342	M1	Male	trans
cg23115136_TRBVA	0.000264064	0.000508909	0.279790488	0.279790488	M1	Male	trans
cg02807047_CYCSP35	0.00026407	0.000508919	0.483900144	0.483900144	M1	Male	trans
cg19748509_OR52N1	0.000264073	0.000508924	0.398502941	0.398502941	M1	Male	trans
cg22052629_NAB1	0.000264074	0.000508924	-0.497799033	0.497799033	M1	Male	trans
cg16237262_MX2	0.000264074	0.000508924	-0.621880947	0.621880947	M1	Male	trans
cg17771100_ENSG00000234918	0.000264076	0.000508926	-0.845794521	0.845794521	M1	Male	trans
cg11056334_STXBP6	0.000264076	0.000508926	-0.366923405	0.366923405	M1	Male	trans
cg16503053_PDIA4	0.000264078	0.000508928	0.394123461	0.394123461	M1	Male	trans
cg14795409_FAM135B	0.000264079	0.000508928	-0.613501956	0.613501956	M1	Male	trans
cg22703515_MIR559	0.00026408	0.000508928	-0.593499054	0.593499054	M1	Male	trans
cg06105747_CCL2	0.00026408	0.000508928	-0.235061684	0.235061684	M1	Male	trans
cg25085142_ENSG00000224011	0.00026408	0.000508928	-0.59979385	0.59979385	M1	Male	trans
cg19597960_ZNF806	0.00026408	0.000508928	-0.564492775	0.564492775	M1	Male	trans
cg06811119_NIPA2P5	0.000264082	0.000508928	-0.555066766	0.555066766	M1	Male	trans
cg06811119_IMPDH1P2	0.000264082	0.000508928	-0.355052007	0.355052007	M1	Male	trans
cg08894280_SRF	0.000264082	0.000508928	-1.052180679	1.052180679	M1	Male	trans
cg02784823_RPS13P2	0.000264082	0.000508928	0.625044082	0.625044082	M1	Male	trans
cg06955954_SOHLH1	0.000264083	0.000508928	-0.494575446	0.494575446	M1	Male	trans
cg16743582_RPL21P28	0.000264083	0.000508928	-0.863298689	0.863298689	M1	Male	trans
cg22351216_MIR1289-2	0.000264083	0.000508928	-0.802143451	0.802143451	M1	Male	trans
cg16237565_KATNBL1P2	0.000264085	0.000508932	-0.480361003	0.480361003	M1	Male	trans
cg23328066_PALMD	0.000264086	0.000508933	-1.091671491	1.091671491	M1	Male	trans
cg11093142_RAET1K	0.000264087	0.000508934	0.611033136	0.611033136	M1	Male	trans
cg11131576_MIR620	0.000264088	0.000508934	-0.34831975	0.34831975	M1	Male	trans
cg06128142_IL4R	0.000264091	0.000508938	0.352029752	0.352029752	M1	Male	trans
cg07601093_HECTD1	0.000264093	0.000508941	0.80526877	0.80526877	M1	Male	trans
cg14509133_H2BU2P	0.000264093	0.000508941	0.308705948	0.308705948	M1	Male	trans
cg10925082_ENSG00000243122	0.000264099	0.000508951	0.868616547	0.868616547	M1	Male	trans
cg24166966_LINC01014	0.0002641	0.000508953	-0.652501382	0.652501382	M1	Male	trans
cg26127219_RPL17P13	0.000264106	0.000508963	-0.52255433	0.52255433	M1	Male	trans
cg11868136_PAWR	0.000264108	0.000508967	-0.371794671	0.371794671	M1	Male	trans
cg00256632_RNU6-989P	0.000264111	0.000508972	-0.459515494	0.459515494	M1	Male	trans
cg16936906_MARCHF10	0.000264112	0.000508973	-0.922566419	0.922566419	M1	Male	trans
cg27251155_ERG	0.000264113	0.000508973	-0.301565812	0.301565812	M1	Male	trans
cg12113013_NDFIP2-AS1	0.000264113	0.000508973	-0.482000473	0.482000473	M1	Male	trans
cg03935072_ENSG00000212338	0.000264116	0.000508977	-0.500710455	0.500710455	M1	Male	trans
cg14560276_CENPU	0.000264116	0.000508977	-0.638588177	0.638588177	M1	Male	trans
cg14142836_RNA5S11	0.000264117	0.000508977	-0.524650138	0.524650138	M1	Male	trans
cg14526732_PLA2G2F	0.000264118	0.000508977	0.236469991	0.236469991	M1	Male	trans
cg02345327_AMFR	0.000264118	0.000508977	0.534793048	0.534793048	M1	Male	trans
cg26711344_SPATA21	0.00026412	0.000508981	0.582787432	0.582787432	M1	Male	trans
cg26975587_PCSK7	0.00026412	0.000508981	0.679216595	0.679216595	M1	Male	trans
cg22539670_ENSG00000231100	0.000264122	0.000508983	1.226387357	1.226387357	M1	Male	trans
cg11086960_NOS2P2	0.000264122	0.000508983	-0.718198924	0.718198924	M1	Male	trans
cg13353160_PCSK5	0.000264125	0.000508986	-0.764558055	0.764558055	M1	Male	trans
cg10392209_GP6	0.000264125	0.000508986	-0.637296731	0.637296731	M1	Male	trans
cg16108059_ENSG00000231317	0.000264126	0.000508987	-0.732466303	0.732466303	M1	Male	trans
cg04608651_GABRG3	0.000264127	0.000508987	0.549683769	0.549683769	M1	Male	trans
cg03549208_ATP1A1-AS1	0.000264127	0.000508987	-0.529771438	0.529771438	M1	Male	trans
cg23203918_IRF1-AS1	0.000264128	0.000508987	-0.574431978	0.574431978	M1	Male	trans
cg27390524_PHYHIPL	0.000264128	0.000508987	-0.35140758	0.35140758	M1	Male	trans
cg13828701_TNK1	0.000264128	0.000508987	0.440280662	0.440280662	M1	Male	trans
cg27245817_SYNJ2BP	0.000264129	0.000508987	-0.65849993	0.65849993	M1	Male	trans
cg03051617_ENSG00000229766	0.000264129	0.000508987	-0.754715671	0.754715671	M1	Male	trans
cg16425032_BMS1P11	0.00026413	0.000508988	-0.633404979	0.633404979	M1	Male	trans
cg07096305_ZFYVE9	0.000264131	0.000508989	0.442164816	0.442164816	M1	Male	trans
cg19010777_RNU6-22P	0.000264136	0.000508998	-0.408758529	0.408758529	M1	Male	trans
cg15374032_RPL29P30	0.000264138	0.000509001	-0.549244061	0.549244061	M1	Male	trans
cg08691237_NOBOX	0.000264139	0.000509001	-0.324203984	0.324203984	M1	Male	trans
cg09531520_MIR655	0.000264141	0.000509004	0.778169614	0.778169614	M1	Male	trans
cg02792740_FGFR1OP2	0.000264142	0.000509005	0.528618287	0.528618287	M1	Male	trans
cg02412345_SLC35G5	0.000264143	0.000509007	-0.445982114	0.445982114	M1	Male	trans
cg00991379_ENSG00000231918	0.000264144	0.000509008	-0.321490984	0.321490984	M1	Male	trans
cg22871801_ENSG00000236846	0.000264145	0.000509008	-0.782600154	0.782600154	M1	Male	trans
cg17111209_TNFAIP6	0.000264145	0.000509008	0.468302372	0.468302372	M1	Male	trans
cg11641097_OR4F3	0.000264147	0.00050901	-0.46065785	0.46065785	M1	Male	trans
cg05732089_ENSG00000202275	0.000264151	0.000509019	-0.468243965	0.468243965	M1	Male	trans
cg11547110_LINC02765	0.000264152	0.000509019	-0.461841034	0.461841034	M1	Male	trans
cg07994735_ENSG00000233420	0.000264153	0.00050902	-0.441404889	0.441404889	M1	Male	trans
cg11189272_MTCO1P14	0.000264154	0.00050902	-0.586693613	0.586693613	M1	Male	trans
cg26541248_MIR1231	0.000264161	0.000509033	-0.586590817	0.586590817	M1	Male	trans
cg10260596_DMBT1L1	0.000264161	0.000509033	0.587685173	0.587685173	M1	Male	trans
cg08597142_SRGN	0.000264164	0.000509038	-0.313789535	0.313789535	M1	Male	trans
cg17839232_NBPF17P	0.000264166	0.000509041	-0.315282638	0.315282638	M1	Male	trans
cg00419213_ENTHD1	0.000264167	0.000509042	0.674764889	0.674764889	M1	Male	trans
cg14620839_ACTG1P25	0.000264168	0.000509043	-0.586472837	0.586472837	M1	Male	trans
cg03875668_ENSG00000238066	0.000264168	0.000509043	-0.389978146	0.389978146	M1	Male	trans
cg04378774_MAP1B	0.000264172	0.000509048	0.384917261	0.384917261	M1	Male	trans
cg06811119_ENSG00000239216	0.000264172	0.000509048	-0.42035726	0.42035726	M1	Male	trans
cg02908282_RPS26P13	0.000264173	0.000509048	-1.252173914	1.252173914	M1	Male	trans
cg07474672_AMD1P1	0.000264173	0.000509048	-0.584480487	0.584480487	M1	Male	trans
cg25628461_ENSG00000186076	0.000264175	0.000509051	0.423592604	0.423592604	M1	Male	trans
cg03591123_ENSG00000237774	0.000264177	0.000509054	-0.337428923	0.337428923	M1	Male	trans
cg10251456_ENSG00000214748	0.00026418	0.000509059	-0.521990805	0.521990805	M1	Male	trans
cg04770397_PPIAP7	0.000264181	0.000509059	-0.456569392	0.456569392	M1	Male	trans
cg18931888_CSF3	0.000264181	0.000509059	-0.481583494	0.481583494	M1	Male	trans
cg17035132_LINC01757	0.000264181	0.000509059	-0.746172401	0.746172401	M1	Male	trans
cg12993712_SUGT1P1	0.000264182	0.000509059	0.460994509	0.460994509	M1	Male	trans
cg19500342_ENSG00000203987	0.000264183	0.000509059	0.365903329	0.365903329	M1	Male	trans
cg09987517_CDH4	0.000264183	0.000509059	-0.511362298	0.511362298	M1	Male	trans
cg26464626_SIRT2	0.000264183	0.000509059	0.497496003	0.497496003	M1	Male	trans
cg22597706_CDH6	0.000264183	0.000509059	-0.488803497	0.488803497	M1	Male	trans
cg02541251_TNNT2	0.000264184	0.00050906	0.725839367	0.725839367	M1	Male	trans
cg23404528_TRAV5	0.000264185	0.00050906	0.386676805	0.386676805	M1	Male	trans
cg07625337_ALG1L6P	0.000264185	0.00050906	-0.768605288	0.768605288	M1	Male	trans
cg27403388_NCR1	0.000264187	0.000509061	-0.488126578	0.488126578	M1	Male	trans
cg09760986_DSG4	0.000264187	0.000509061	-0.792924439	0.792924439	M1	Male	trans
cg27592868_LPL	0.000264187	0.000509061	-0.677122201	0.677122201	M1	Male	trans
cg10490147_MYCLP1	0.000264189	0.000509064	0.811198422	0.811198422	M1	Male	trans
cg08698198_RNU6-1144P	0.00026419	0.000509065	-0.911619299	0.911619299	M1	Male	trans
cg01435588_TRAJ47	0.000264191	0.000509066	0.845823547	0.845823547	M1	Male	trans
cg10295807_CD5L	0.000264191	0.000509066	-0.44893186	0.44893186	M1	Male	trans
cg14014665_VIL1	0.000264194	0.000509071	-0.659776449	0.659776449	M1	Male	trans
cg14267705_TBCCD1	0.000264195	0.000509071	-0.753278469	0.753278469	M1	Male	trans
cg06803261_ENSG00000232043	0.000264196	0.000509071	-0.509911871	0.509911871	M1	Male	trans
cg18205030_ZBP1	0.000264196	0.000509071	-0.633031122	0.633031122	M1	Male	trans
cg06955954_ENSG00000213896	0.000264196	0.000509071	-0.479468839	0.479468839	M1	Male	trans
cg12163508_ENSG00000225885	0.000264197	0.000509071	-0.509173339	0.509173339	M1	Male	trans
cg08033998_GLRA3	0.000264197	0.000509071	-0.470962319	0.470962319	M1	Male	trans
cg15936886_ISLR2	0.000264197	0.000509071	-0.670184699	0.670184699	M1	Male	trans
cg12740725_ARGFX	0.000264198	0.000509071	-0.68942287	0.68942287	M1	Male	trans
cg07264993_FAM135A	0.000264198	0.000509071	-0.406804234	0.406804234	M1	Male	trans
cg06101079_ICAM1	0.0002642	0.000509074	-0.59434475	0.59434475	M1	Male	trans
cg18246227_HYI-AS1	0.000264201	0.000509075	-0.412133487	0.412133487	M1	Male	trans
cg05465169_HOXB8	0.000264201	0.000509075	0.959267329	0.959267329	M1	Male	trans
cg08101543_TTTY13	0.000264203	0.000509076	-0.798812428	0.798812428	M1	Male	trans
cg00661998_ANKRD49P2	0.000264204	0.000509077	-0.587451799	0.587451799	M1	Male	trans
cg04945651_KNG1	0.000264205	0.000509079	-0.612339336	0.612339336	M1	Male	trans
cg08426938_SRFBP1	0.000264205	0.000509079	-0.511360045	0.511360045	M1	Male	trans
cg18305853_GDNF	0.00026421	0.000509086	-0.240225061	0.240225061	M1	Male	trans
cg26847616_RHOXF2	0.000264211	0.000509086	-0.849347749	0.849347749	M1	Male	trans
cg08426938_FAM120AOS	0.000264211	0.000509086	-0.528226505	0.528226505	M1	Male	trans
cg07743204_TRBJ2-5	0.000264211	0.000509086	-0.682469174	0.682469174	M1	Male	trans
cg00046336_KRT7	0.000264211	0.000509086	-0.452632566	0.452632566	M1	Male	trans
cg25912474_S100A3	0.000264212	0.000509086	0.655495767	0.655495767	M1	Male	trans
cg21711368_TOMM7	0.000264212	0.000509086	0.748892807	0.748892807	M1	Male	trans
cg13916261_AKAP7	0.000264214	0.000509089	0.723738499	0.723738499	M1	Male	trans
cg02216951_TRAM2-AS1	0.000264216	0.000509092	0.600454373	0.600454373	M1	Male	trans
cg07905199_ENSG00000100101	0.000264218	0.000509095	-0.491532984	0.491532984	M1	Male	trans
cg00766664_TMSB10P1	0.00026422	0.000509097	-1.496175693	1.496175693	M1	Male	trans
cg09908042_ALX4	0.000264222	0.0005091	-0.73053177	0.73053177	M1	Male	trans
cg25505551_LMO7DN-IT1	0.000264222	0.0005091	-0.381990222	0.381990222	M1	Male	trans
cg04661358_PLAAT4	0.000264224	0.000509101	0.621652998	0.621652998	M1	Male	trans
cg08426938_SRSF1	0.000264224	0.000509101	-0.542067317	0.542067317	M1	Male	trans
cg07944745_CXCL6	0.000264224	0.000509101	-0.418220426	0.418220426	M1	Male	trans
cg08324397_UPK2	0.000264226	0.000509102	-0.553814496	0.553814496	M1	Male	trans
cg26558412_KRTAP5-4	0.000264226	0.000509102	0.504021162	0.504021162	M1	Male	trans
cg25365217_LINC01561	0.000264227	0.000509104	-0.505966339	0.505966339	M1	Male	trans
cg24602714_CARMIL3	0.000264228	0.000509104	0.623705386	0.623705386	M1	Male	trans
cg11374826_ZNF729	0.000264229	0.000509107	-0.637998422	0.637998422	M1	Male	trans
cg00632358_ENSG00000225655	0.000264231	0.000509108	-0.35342942	0.35342942	M1	Male	trans
cg13413060_H2BW3P	0.000264232	0.00050911	-0.477881825	0.477881825	M1	Male	trans
cg15810865_CSF2RB	0.000264235	0.000509114	-0.391658683	0.391658683	M1	Male	trans
cg07235133_NMNAT1P3	0.000264235	0.000509114	0.853331247	0.853331247	M1	Male	trans
cg07235133_ENSG00000219273	0.000264235	0.000509114	0.516067676	0.516067676	M1	Male	trans
cg01844045_FAM9C	0.000264236	0.000509115	-0.568708031	0.568708031	M1	Male	trans
cg23174406_ENSG00000233342	0.000264238	0.000509115	-0.451350243	0.451350243	M1	Male	trans
cg03595018_RPS6KA2-AS1	0.000264238	0.000509115	0.562219591	0.562219591	M1	Male	trans
cg14267705_AGL	0.000264239	0.000509117	-0.703546896	0.703546896	M1	Male	trans
cg14460215_ANGPTL2	0.000264241	0.000509119	-0.450381947	0.450381947	M1	Male	trans
cg01242348_ENSG00000222031	0.000264241	0.000509119	-0.642443621	0.642443621	M1	Male	trans
cg06281714_BTF3P5	0.000264242	0.000509119	-0.71700531	0.71700531	M1	Male	trans
cg09866143_IGKV1OR10-1	0.000264243	0.000509121	-0.634084145	0.634084145	M1	Male	trans
cg13370086_RDH10	0.000264245	0.000509123	-0.593981001	0.593981001	M1	Male	trans
cg20017123_REN	0.000264246	0.000509123	-0.402076149	0.402076149	M1	Male	trans
cg09189551_TMEM79	0.000264246	0.000509123	0.629161132	0.629161132	M1	Male	trans
cg20670037_ENSG00000212579	0.000264246	0.000509123	-0.622616613	0.622616613	M1	Male	trans
cg19014289_ENSG00000234041	0.000264249	0.000509127	-1.022640384	1.022640384	M1	Male	trans
cg00894219_TBXT	0.000264249	0.000509127	-0.336867878	0.336867878	M1	Male	trans
cg12872555_DHRS3	0.00026425	0.000509128	-0.557397537	0.557397537	M1	Male	trans
cg04307318_H3P5	0.000264251	0.000509129	-0.492665118	0.492665118	M1	Male	trans
cg14532138_CLPSL2	0.000264253	0.000509131	3.827763375	3.827763375	M1	Male	trans
cg09363777_DEFB108F	0.000264253	0.000509131	-0.156490936	0.156490936	M1	Male	trans
cg20651218_RPS16P5	0.000264255	0.000509134	-0.423551044	0.423551044	M1	Male	trans
cg12852285_DHRSX	0.000264255	0.000509134	-0.489932701	0.489932701	M1	Male	trans
cg11054680_IHH	0.000264257	0.000509136	0.765902656	0.765902656	M1	Male	trans
cg07784793_RN7SL26P	0.000264257	0.000509136	-0.582222631	0.582222631	M1	Male	trans
cg08661992_ENSG00000229227	0.000264261	0.000509142	-0.376253827	0.376253827	M1	Male	trans
cg07264993_IL6ST	0.000264262	0.000509142	-0.448899853	0.448899853	M1	Male	trans
cg23983783_FLG	0.000264262	0.000509142	-0.379861713	0.379861713	M1	Male	trans
cg11128983_NEFLP1	0.000264263	0.000509142	-0.809174495	0.809174495	M1	Male	trans
cg18346106_TAS2R7	0.000264264	0.000509143	-0.897432768	0.897432768	M1	Male	trans
cg25479848_LINC01123	0.000264264	0.000509143	-0.686728747	0.686728747	M1	Male	trans
cg00608701_LINC01052	0.000264265	0.000509144	-0.745349636	0.745349636	M1	Male	trans
cg03655023_CACYBP	0.000264265	0.000509144	-0.510375162	0.510375162	M1	Male	trans
cg03734225_FKTN	0.000264266	0.000509144	-0.491071389	0.491071389	M1	Male	trans
cg27558387_PLEKHS1	0.000264267	0.000509146	-0.663068572	0.663068572	M1	Male	trans
cg15074728_NPM1P33	0.000264269	0.000509147	-0.506727524	0.506727524	M1	Male	trans
cg04628174_POM121B	0.000264269	0.000509147	0.671191122	0.671191122	M1	Male	trans
cg17390106_RN7SL494P	0.00026427	0.000509148	-0.518041322	0.518041322	M1	Male	trans
cg14282280_RGS7	0.00026427	0.000509148	-0.45298645	0.45298645	M1	Male	trans
cg23891611_CDH23-AS1	0.000264271	0.000509149	-0.474958253	0.474958253	M1	Male	trans
cg06649540_RNU6-1120P	0.000264273	0.000509151	-1.055982841	1.055982841	M1	Male	trans
cg08869231_LINC01206	0.000264273	0.000509151	-0.570035996	0.570035996	M1	Male	trans
cg14409406_CCNT1	0.000264274	0.000509151	-0.542071311	0.542071311	M1	Male	trans
cg20861237_ACY3	0.000264274	0.000509151	-0.531493244	0.531493244	M1	Male	trans
cg17454234_RN7SKP44	0.000264277	0.000509155	0.760537131	0.760537131	M1	Male	trans
cg17969084_PLCXD2-AS1	0.000264277	0.000509155	0.441117186	0.441117186	M1	Male	trans
cg25938960_TOMM20	0.000264278	0.000509155	-0.682747163	0.682747163	M1	Male	trans
cg08012663_ENSG00000237019	0.000264278	0.000509155	-0.398349726	0.398349726	M1	Male	trans
cg04548815_TNPO2	0.000264278	0.000509155	0.684245704	0.684245704	M1	Male	trans
cg10771048_FPR3	0.000264279	0.000509155	0.400338566	0.400338566	M1	Male	trans
cg18844178_ENSG00000235021	0.00026428	0.000509156	-0.691881704	0.691881704	M1	Male	trans
cg19549715_DUXAP9	0.00026428	0.000509156	-0.515708226	0.515708226	M1	Male	trans
cg10034640_ENSG00000237346	0.00026428	0.000509156	-0.336433931	0.336433931	M1	Male	trans
cg15748217_USP17L1	0.000264282	0.000509157	-0.56512499	0.56512499	M1	Male	trans
cg13726191_ENSG00000111788	0.000264282	0.000509157	0.664926781	0.664926781	M1	Male	trans
cg23704675_MAGEA9	0.000264282	0.000509157	0.738904111	0.738904111	M1	Male	trans
cg05898161_OPTC	0.000264284	0.000509159	-0.723256064	0.723256064	M1	Male	trans
cg14098470_ACTA2	0.000264285	0.000509161	1.478520402	1.478520402	M1	Male	trans
cg25435714_MUC21	0.000264286	0.000509162	-0.649191928	0.649191928	M1	Male	trans
cg23177772_CCIN	0.000264288	0.000509165	0.645878283	0.645878283	M1	Male	trans
cg01666490_LINC02665	0.000264291	0.00050917	-0.495670714	0.495670714	M1	Male	trans
cg07096305_RAB21	0.000264294	0.000509174	0.475734001	0.475734001	M1	Male	trans
cg23544472_RN7SL128P	0.000264294	0.000509174	-0.663457003	0.663457003	M1	Male	trans
cg08229224_RAB1A	0.000264296	0.000509176	-0.449052461	0.449052461	M1	Male	trans
cg26177096_RNF212	0.000264297	0.000509176	0.645202376	0.645202376	M1	Male	trans
cg04296540_SCART1	0.000264297	0.000509176	0.791148557	0.791148557	M1	Male	trans
cg27380499_RPL12P25	0.000264297	0.000509176	0.507876209	0.507876209	M1	Male	trans
cg27346424_GAPDHP57	0.000264298	0.000509177	0.576147177	0.576147177	M1	Male	trans
cg19629631_FSTL3	0.000264299	0.000509178	-0.574487082	0.574487082	M1	Male	trans
cg11086960_L2HGDH	0.000264299	0.000509178	-0.59945424	0.59945424	M1	Male	trans
cg26025506_CD74	0.000264301	0.000509179	0.594706092	0.594706092	M1	Male	trans
cg20381404_ENSG00000238387	0.000264301	0.000509179	0.350617033	0.350617033	M1	Male	trans
cg05708441_NME1P1	0.000264301	0.000509179	-0.512811054	0.512811054	M1	Male	trans
cg24846037_ENSG00000205236	0.000264302	0.000509179	-0.430741242	0.430741242	M1	Male	trans
cg16957552_GPR157	0.000264302	0.000509179	0.650354404	0.650354404	M1	Male	trans
cg03025569_SPDYC	0.000264303	0.00050918	-0.58950519	0.58950519	M1	Male	trans
cg15001471_SLC9B2	0.000264304	0.00050918	-0.69664821	0.69664821	M1	Male	trans
cg13907973_OR2H5P	0.000264307	0.000509185	0.767571398	0.767571398	M1	Male	trans
cg25636922_ENSG00000232174	0.000264308	0.000509186	-0.489821381	0.489821381	M1	Male	trans
cg23383887_PDZD8	0.000264308	0.000509186	-0.590849489	0.590849489	M1	Male	trans
cg03179052_ZNF44	0.000264311	0.000509191	-1.127826322	1.127826322	M1	Male	trans
cg07244649_ENSG00000200288	0.000264311	0.000509191	0.293488105	0.293488105	M1	Male	trans
cg15961889_ZNF704	0.000264312	0.000509191	-0.780925746	0.780925746	M1	Male	trans
cg02792740_SNRK	0.000264312	0.000509191	0.486795134	0.486795134	M1	Male	trans
cg00736622_TEAD2	0.000264314	0.000509192	-0.222518481	0.222518481	M1	Male	trans
cg21402844_SNORD18C	0.000264314	0.000509193	-0.536040784	0.536040784	M1	Male	trans
cg07264993_LIPA	0.000264316	0.000509195	-0.472182372	0.472182372	M1	Male	trans
cg17031967_TFEB	0.000264318	0.000509197	-1.366890395	1.366890395	M1	Male	trans
cg07793432_GON7	0.000264318	0.000509197	-0.6241469	0.6241469	M1	Male	trans
cg16399648_NEURL1	0.000264318	0.000509197	-1.00396762	1.00396762	M1	Male	trans
cg10149720_FMN2	0.000264321	0.0005092	-0.544908991	0.544908991	M1	Male	trans
cg15797223_RPL14P1	0.000264321	0.0005092	0.596358261	0.596358261	M1	Male	trans
cg12403457_CPA4	0.000264321	0.0005092	0.422442545	0.422442545	M1	Male	trans
cg27460734_LCE1D	0.000264325	0.000509207	0.42589521	0.42589521	M1	Male	trans
cg01062838_LHFPL2	0.000264326	0.000509208	-0.714913644	0.714913644	M1	Male	trans
cg05597431_KNCN	0.000264327	0.000509209	-0.44002002	0.44002002	M1	Male	trans
cg15094970_ENSG00000236505	0.000264328	0.00050921	0.442860234	0.442860234	M1	Male	trans
cg01329519_NPIPB7	0.000264332	0.000509216	0.576020262	0.576020262	M1	Male	trans
cg13689801_RPS7P12	0.000264332	0.000509216	-0.751439991	0.751439991	M1	Male	trans
cg10145319_IGHA2	0.000264332	0.000509216	-0.622888523	0.622888523	M1	Male	trans
cg24588582_CD9	0.000264335	0.000509219	-0.528397921	0.528397921	M1	Male	trans
cg26841611_LINCMD1	0.000264335	0.000509219	-0.178894865	0.178894865	M1	Male	trans
cg08605840_GRHL3	0.000264336	0.000509219	0.42903764	0.42903764	M1	Male	trans
cg08120184_ASCL3	0.000264337	0.00050922	-0.326614323	0.326614323	M1	Male	trans
cg20150659_RPL13AP17	0.000264337	0.00050922	-0.422699086	0.422699086	M1	Male	trans
cg26509105_C6orf136	0.000264338	0.000509221	0.703794643	0.703794643	M1	Male	trans
cg19217778_LINC01561	0.00026434	0.000509225	-0.369366659	0.369366659	M1	Male	trans
cg27245817_ARPIN	0.000264341	0.000509225	-0.635954195	0.635954195	M1	Male	trans
cg07850274_THUMPD3	0.000264342	0.000509226	-0.620142341	0.620142341	M1	Male	trans
cg09192940_MIR199A1	0.000264343	0.000509228	0.673916911	0.673916911	M1	Male	trans
cg10959048_RNU6-10P	0.000264344	0.00050923	-0.912136856	0.912136856	M1	Male	trans
cg05669210_LINC02527	0.000264345	0.00050923	1.586730244	1.586730244	M1	Male	trans
cg07096305_EIF1B	0.000264346	0.00050923	0.494378562	0.494378562	M1	Male	trans
cg21252088_HSF5	0.000264346	0.00050923	0.972390377	0.972390377	M1	Male	trans
cg07190763_ARRDC2	0.000264347	0.000509232	-0.605334163	0.605334163	M1	Male	trans
cg01569860_MTA3P1	0.000264348	0.000509232	-0.542481759	0.542481759	M1	Male	trans
cg26598859_RAX	0.00026435	0.000509235	-1.434211858	1.434211858	M1	Male	trans
cg00132509_UNCX	0.00026435	0.000509235	-0.14486571	0.14486571	M1	Male	trans
cg04967129_LINC00658	0.000264351	0.000509235	-0.520495132	0.520495132	M1	Male	trans
cg07273299_POGZ	0.000264353	0.000509239	0.655716348	0.655716348	M1	Male	trans
cg27245817_FGD5-AS1	0.000264354	0.000509239	-0.677367246	0.677367246	M1	Male	trans
cg14609104_ENSG00000233502	0.000264355	0.00050924	-1.047480965	1.047480965	M1	Male	trans
cg09483607_PRKD3	0.000264356	0.00050924	-0.54413592	0.54413592	M1	Male	trans
cg22168087_LINC01814	0.000264356	0.00050924	0.569227294	0.569227294	M1	Male	trans
cg13299279_WNT10B	0.000264356	0.00050924	-0.973592259	0.973592259	M1	Male	trans
cg05310457_MTCO2P34	0.000264357	0.00050924	0.945464107	0.945464107	M1	Male	trans
cg05310457_RPL23P5	0.000264357	0.00050924	0.468303756	0.468303756	M1	Male	trans
cg11949518_IFNA13	0.000264358	0.000509241	-0.364918917	0.364918917	M1	Male	trans
cg08069675_UBL4B	0.000264359	0.000509243	-0.714558544	0.714558544	M1	Male	trans
cg03966685_ENSG00000226040	0.000264361	0.000509245	-0.548734294	0.548734294	M1	Male	trans
cg22232119_ARHGEF37	0.000264361	0.000509245	0.666784357	0.666784357	M1	Male	trans
cg15032304_ENSG00000136315	0.000264362	0.000509246	-0.477862308	0.477862308	M1	Male	trans
cg27210166_ENSG00000226938	0.000264363	0.000509247	-0.587174143	0.587174143	M1	Male	trans
cg22609539_GUSBP6	0.000264365	0.000509251	-0.466645072	0.466645072	M1	Male	trans
cg05360307_ENSG00000231559	0.000264368	0.000509255	-0.484669884	0.484669884	M1	Male	trans
cg19579176_ENSG00000232971	0.000264369	0.000509255	-0.780337088	0.780337088	M1	Male	trans
cg16999170_PDE5A	0.000264371	0.000509258	-0.721630449	0.721630449	M1	Male	trans
cg23131393_PALMD	0.000264372	0.00050926	-0.558569654	0.558569654	M1	Male	trans
cg11815008_PITX3	0.000264373	0.00050926	-0.230759827	0.230759827	M1	Male	trans
cg23608297_ENSG00000226770	0.000264373	0.00050926	-0.545556156	0.545556156	M1	Male	trans
cg14409406_ZBTB1	0.000264377	0.000509267	-0.573084934	0.573084934	M1	Male	trans
cg13793166_MAP1A	0.000264378	0.000509267	0.586408373	0.586408373	M1	Male	trans
cg04181991_CLPSL2	0.000264378	0.000509267	1.69784739	1.69784739	M1	Male	trans
cg07793432_CHST12	0.00026438	0.000509271	0.555574109	0.555574109	M1	Male	trans
cg07405255_URAD	0.000264381	0.000509272	-0.584945145	0.584945145	M1	Male	trans
cg16963484_ARL14EPP1	0.000264382	0.000509272	-0.371458766	0.371458766	M1	Male	trans
cg07601093_SMIM26	0.000264383	0.000509273	0.790792256	0.790792256	M1	Male	trans
cg03005781_ENSG00000235390	0.000264385	0.000509277	-0.884307755	0.884307755	M1	Male	trans
cg04544994_ENSG00000213486	0.000264386	0.000509277	-0.529901583	0.529901583	M1	Male	trans
cg17029237_RN7SL333P	0.000264387	0.000509277	-0.738398232	0.738398232	M1	Male	trans
cg10010393_RNA5SP279	0.000264387	0.000509277	0.230853701	0.230853701	M1	Male	trans
cg25243455_FMN2	0.000264387	0.000509277	0.348892091	0.348892091	M1	Male	trans
cg14138801_ENSG00000235858	0.000264388	0.000509277	0.628168058	0.628168058	M1	Male	trans
cg27399957_ENSG00000238012	0.000264389	0.000509277	-0.299084435	0.299084435	M1	Male	trans
cg11478607_RNU7-187P	0.000264389	0.000509277	0.812032987	0.812032987	M1	Male	trans
cg14507403_ZNF534	0.000264389	0.000509277	-0.568618478	0.568618478	M1	Male	trans
cg07793432_GRAMD1A	0.00026439	0.000509277	0.561357442	0.561357442	M1	Male	trans
cg03644281_ENSG00000236772	0.00026439	0.000509277	-0.522033202	0.522033202	M1	Male	trans
cg24508976_FABP5P10	0.000264391	0.000509278	1.734675144	1.734675144	M1	Male	trans
cg06602454_FOXN1	0.000264391	0.000509278	-0.42808259	0.42808259	M1	Male	trans
cg12034111_KIF5A	0.000264392	0.000509279	-0.072688911	0.072688911	M1	Male	trans
cg16438182_ENSG00000230572	0.000264392	0.000509279	-0.460813202	0.460813202	M1	Male	trans
cg02302000_LINC00314	0.000264393	0.000509279	-0.450562684	0.450562684	M1	Male	trans
cg16755500_MED28P2	0.000264394	0.000509279	0.535498746	0.535498746	M1	Male	trans
cg15408512_ENSG00000213663	0.000264394	0.000509279	-0.677414455	0.677414455	M1	Male	trans
cg17533960_RCC2P7	0.000264395	0.000509279	-0.625006952	0.625006952	M1	Male	trans
cg12675571_HNRNPA1P29	0.000264395	0.000509279	0.208386558	0.208386558	M1	Male	trans
cg23034799_ATP6V0D2	0.000264396	0.000509281	0.231903498	0.231903498	M1	Male	trans
cg18972013_SDCBP2	0.000264397	0.000509282	0.530041386	0.530041386	M1	Male	trans
cg18821139_ENSG00000226431	0.000264399	0.000509283	-0.648956625	0.648956625	M1	Male	trans
cg09486474_ENSG00000235858	0.000264399	0.000509283	-0.679455874	0.679455874	M1	Male	trans
cg18180710_ENSG00000227215	0.000264399	0.000509283	0.626815333	0.626815333	M1	Male	trans
cg05790550_RNU6-26P	0.000264402	0.000509287	0.495750575	0.495750575	M1	Male	trans
cg04001978_RPL21P109	0.000264403	0.000509289	-0.675603403	0.675603403	M1	Male	trans
cg01591369_NPM1P40	0.000264404	0.00050929	-0.494785588	0.494785588	M1	Male	trans
cg19007019_PLPPR1	0.000264405	0.000509292	-0.461725881	0.461725881	M1	Male	trans
cg22762615_OAS3	0.000264406	0.000509293	0.358722502	0.358722502	M1	Male	trans
cg14409406_YWHAH	0.000264407	0.000509294	-0.533488608	0.533488608	M1	Male	trans
cg00471652_ARHGAP22	0.000264408	0.000509294	0.612989375	0.612989375	M1	Male	trans
cg13419774_TMEM245	0.000264408	0.000509294	-0.715986569	0.715986569	M1	Male	trans
cg00592410_IL1R2	0.00026441	0.000509296	-0.379092386	0.379092386	M1	Male	trans
cg07622575_ENSG00000227021	0.00026441	0.000509296	-0.54916232	0.54916232	M1	Male	trans
cg20567311_MTND5P24	0.000264411	0.000509296	-0.531884375	0.531884375	M1	Male	trans
cg03179052_RIOK2	0.000264411	0.000509296	-1.127675348	1.127675348	M1	Male	trans
cg04071398_ENSG00000213303	0.000264413	0.000509299	-0.521957435	0.521957435	M1	Male	trans
cg12606694_PPP2R5CP	0.000264414	0.000509299	0.510080183	0.510080183	M1	Male	trans
cg19264599_NEUROD4	0.000264414	0.000509299	-0.098519389	0.098519389	M1	Male	trans
cg09022213_CCDC9B	0.000264414	0.000509299	0.420620679	0.420620679	M1	Male	trans
cg22253653_CRACR2A	0.000264417	0.000509304	-0.391514537	0.391514537	M1	Male	trans
cg15251010_PIGC	0.000264418	0.000509304	-0.87468372	0.87468372	M1	Male	trans
cg22036966_TUBBP6	0.000264419	0.000509304	0.509828709	0.509828709	M1	Male	trans
cg05865911_SIGLEC16	0.00026442	0.000509304	0.578867045	0.578867045	M1	Male	trans
cg27399957_ENSG00000227938	0.00026442	0.000509304	-0.376909929	0.376909929	M1	Male	trans
cg03821157_DCST1-AS1	0.00026442	0.000509304	-0.599135209	0.599135209	M1	Male	trans
cg19483581_OOSP2	0.000264421	0.000509304	-0.777411026	0.777411026	M1	Male	trans
cg19483581_RN7SL214P	0.000264421	0.000509304	-0.777411026	0.777411026	M1	Male	trans
cg19483581_HAUS4P1	0.000264421	0.000509304	-0.367122522	0.367122522	M1	Male	trans
cg06221746_LOXL4	0.000264422	0.000509305	0.591850337	0.591850337	M1	Male	trans
cg05865911_PRR27	0.000264422	0.000509305	0.557299991	0.557299991	M1	Male	trans
cg06803261_ENSG00000175604	0.000264424	0.000509307	-0.506358826	0.506358826	M1	Male	trans
cg01416479_IGHV3-33	0.000264425	0.000509309	-0.712721819	0.712721819	M1	Male	trans
cg08454546_TRBV5-6	0.000264426	0.00050931	-0.855768937	0.855768937	M1	Male	trans
cg10723869_LEPR	0.000264427	0.00050931	-0.462453942	0.462453942	M1	Male	trans
cg07416455_FCRL2	0.000264427	0.00050931	-0.815744649	0.815744649	M1	Male	trans
cg09979585_RPL26P19	0.00026443	0.000509316	0.726966006	0.726966006	M1	Male	trans
cg10263003_RNU6-337P	0.000264432	0.000509316	-0.506707733	0.506707733	M1	Male	trans
cg09483607_TBCCD1	0.000264432	0.000509316	-0.593756823	0.593756823	M1	Male	trans
cg14409406_CHMP2B	0.000264433	0.000509316	-0.528876927	0.528876927	M1	Male	trans
cg10295807_ENSG00000240535	0.000264433	0.000509316	-0.409342271	0.409342271	M1	Male	trans
cg12852285_PMS2P9	0.000264433	0.000509316	-0.586101944	0.586101944	M1	Male	trans
cg01391898_SCNN1A	0.000264435	0.000509319	0.396318814	0.396318814	M1	Male	trans
cg13892635_SPINK7	0.000264435	0.000509319	-0.271875703	0.271875703	M1	Male	trans
cg21073223_OR1J1	0.000264438	0.000509323	-1.37477573	1.37477573	M1	Male	trans
cg20202267_GPC6-AS2	0.000264438	0.000509323	-0.945368266	0.945368266	M1	Male	trans
cg09156519_CCZ1	0.000264441	0.000509328	0.542395745	0.542395745	M1	Male	trans
cg02030331_IFNA13	0.000264443	0.000509329	0.57556502	0.57556502	M1	Male	trans
cg12761728_DDX12P	0.000264443	0.000509329	0.658368897	0.658368897	M1	Male	trans
cg10620680_SIGLEC16	0.000264444	0.000509332	0.561530556	0.561530556	M1	Male	trans
cg13057239_ACTRT1P1	0.000264445	0.000509333	-0.82004259	0.82004259	M1	Male	trans
cg06032500_H2AC3P	0.000264446	0.000509333	-0.31474081	0.31474081	M1	Male	trans
cg08818130_LINC00311	0.000264447	0.000509333	-1.093519961	1.093519961	M1	Male	trans
cg03689146_BORCS8-MEF2B	0.000264447	0.000509333	-0.487145208	0.487145208	M1	Male	trans
cg03176698_SHISA5P2	0.000264447	0.000509333	-0.643819551	0.643819551	M1	Male	trans
cg05969218_U8	0.000264452	0.000509341	-0.846376421	0.846376421	M1	Male	trans
cg21486411_LINC02096	0.000264455	0.000509345	0.360969156	0.360969156	M1	Male	trans
cg21144161_PALM3	0.000264455	0.000509345	0.581355723	0.581355723	M1	Male	trans
cg24360658_CD300LG	0.000264456	0.000509347	0.696676266	0.696676266	M1	Male	trans
cg14409406_KLHDC1	0.000264458	0.000509349	-0.604527398	0.604527398	M1	Male	trans
cg03603331_FRGCA	0.000264458	0.000509349	-0.611919916	0.611919916	M1	Male	trans
cg19193854_LINC01381	0.000264461	0.000509354	-0.503679141	0.503679141	M1	Male	trans
cg23151860_RNF14	0.000264462	0.000509354	0.827536028	0.827536028	M1	Male	trans
cg07499182_DUOXA2	0.000264462	0.000509354	0.603697586	0.603697586	M1	Male	trans
cg26304681_ENSG00000237268	0.000264462	0.000509354	1.107801883	1.107801883	M1	Male	trans
cg03859313_RNU4-74P	0.000264464	0.000509356	1.583764268	1.583764268	M1	Male	trans
cg13799853_RPL21P103	0.000264465	0.000509358	0.292847343	0.292847343	M1	Male	trans
cg14203970_IFI44L	0.000264468	0.000509362	-0.824018691	0.824018691	M1	Male	trans
cg04126584_RNU6ATAC8P	0.000264468	0.000509362	-0.752219291	0.752219291	M1	Male	trans
cg26034147_SNORD19C	0.00026447	0.000509363	-0.550760973	0.550760973	M1	Male	trans
cg06430465_OR4F21	0.000264475	0.000509373	-0.577042149	0.577042149	M1	Male	trans
cg09519349_LHFPL3-AS1	0.00026448	0.000509382	-1.496682429	1.496682429	M1	Male	trans
cg18626958_IFNWP5	0.000264481	0.000509383	-0.496733486	0.496733486	M1	Male	trans
cg03561638_FRY-AS1	0.000264481	0.000509383	0.663824402	0.663824402	M1	Male	trans
cg01731023_SLC2A7	0.000264483	0.000509386	-0.540170499	0.540170499	M1	Male	trans
cg13370086_PLPBP	0.000264484	0.000509386	-0.740348692	0.740348692	M1	Male	trans
cg08837744_TRBV24-1	0.000264486	0.00050939	-0.484379833	0.484379833	M1	Male	trans
cg14604444_LILRA1	0.000264487	0.000509391	-0.279039169	0.279039169	M1	Male	trans
cg22660680_NAMPT	0.000264488	0.000509391	-0.303475173	0.303475173	M1	Male	trans
cg03211192_RNU6-1085P	0.000264488	0.000509391	0.477811773	0.477811773	M1	Male	trans
cg11662061_KRTAP13-3	0.00026449	0.000509394	-0.532968507	0.532968507	M1	Male	trans
cg19560656_SNORA11	0.000264499	0.000509408	0.723599545	0.723599545	M1	Male	trans
cg07914385_ENSG00000233654	0.000264499	0.000509408	-0.384131558	0.384131558	M1	Male	trans
cg09043227_OR6T1	0.000264499	0.000509408	0.175825448	0.175825448	M1	Male	trans
cg14013632_GDF6	0.000264499	0.000509408	-1.160626369	1.160626369	M1	Male	trans
cg13014295_PRSS8	0.000264499	0.000509408	-0.496797401	0.496797401	M1	Male	trans
cg02990361_LINC01535	0.0002645	0.000509408	8.93730546	8.93730546	M1	Male	trans
cg11544195_ACP5	0.000264502	0.000509411	0.640664536	0.640664536	M1	Male	trans
cg08426938_PRPF18	0.000264503	0.000509412	-0.510782598	0.510782598	M1	Male	trans
cg11138035_MIR1249	0.000264511	0.000509423	-0.891139344	0.891139344	M1	Male	trans
cg21546742_SOX8	0.000264511	0.000509423	-0.689767322	0.689767322	M1	Male	trans
cg11567268_GPR25	0.000264511	0.000509423	-0.486984413	0.486984413	M1	Male	trans
cg04962480_RNU6-147P	0.000264512	0.000509425	0.35983143	0.35983143	M1	Male	trans
cg26393871_SIGLEC9	0.000264514	0.000509426	0.296224859	0.296224859	M1	Male	trans
cg03949284_KCNT1	0.000264514	0.000509426	0.530788399	0.530788399	M1	Male	trans
cg03549208_INSL5	0.000264515	0.000509427	-0.517227557	0.517227557	M1	Male	trans
cg22044028_SSX1	0.000264516	0.000509427	0.707075407	0.707075407	M1	Male	trans
cg15074728_SERHL2	0.000264516	0.000509427	-0.352228243	0.352228243	M1	Male	trans
cg18972013_CXCR3	0.000264516	0.000509427	0.474997395	0.474997395	M1	Male	trans
cg20381798_TAS1R3	0.000264517	0.000509427	1.358674241	1.358674241	M1	Male	trans
cg23974730_FAM242E	0.000264517	0.000509427	0.473620218	0.473620218	M1	Male	trans
cg20799095_FBXW4	0.000264518	0.000509427	-0.522529322	0.522529322	M1	Male	trans
cg24855521_NKPD1	0.000264519	0.000509429	-0.487316453	0.487316453	M1	Male	trans
cg12655250_SLC25A1P3	0.00026452	0.00050943	-0.781593995	0.781593995	M1	Male	trans
cg08894280_LINC02870	0.000264521	0.000509431	-1.159191648	1.159191648	M1	Male	trans
cg07127888_MGAT5	0.000264522	0.000509431	-0.89623206	0.89623206	M1	Male	trans
cg21200382_NPIPB6	0.000264523	0.000509433	0.494592945	0.494592945	M1	Male	trans
cg10991855_SLC35G1	0.000264524	0.000509434	-0.431003159	0.431003159	M1	Male	trans
cg24135923_PLLPP1	0.000264525	0.000509434	-0.47382363	0.47382363	M1	Male	trans
cg16061472_THAP12P8	0.000264525	0.000509434	-0.51507329	0.51507329	M1	Male	trans
cg20047904_ENSG00000231046	0.000264527	0.000509438	-0.454619279	0.454619279	M1	Male	trans
cg06053623_RNU6-402P	0.000264527	0.000509438	-0.51110193	0.51110193	M1	Male	trans
cg01024069_RNA5SP86	0.000264528	0.000509438	-0.523527006	0.523527006	M1	Male	trans
cg15215519_EGFR-AS1	0.000264528	0.000509438	-0.513542195	0.513542195	M1	Male	trans
cg03591123_SGPP1	0.00026453	0.000509439	-0.365778499	0.365778499	M1	Male	trans
cg03734225_OXCT1	0.00026453	0.000509439	-0.45830971	0.45830971	M1	Male	trans
cg03160045_ENSG00000226594	0.00026453	0.000509439	-0.698765805	0.698765805	M1	Male	trans
cg27399957_IRS4	0.000264531	0.000509439	-0.27317278	0.27317278	M1	Male	trans
cg08742095_SLC35C1	0.000264533	0.000509442	-0.429097052	0.429097052	M1	Male	trans
cg08426938_THOC7	0.000264535	0.000509446	-0.515222958	0.515222958	M1	Male	trans
cg03179052_MMAA	0.000264537	0.000509449	-1.084244449	1.084244449	M1	Male	trans
cg02340312_GLRA3	0.000264538	0.000509449	-0.708743739	0.708743739	M1	Male	trans
cg12336269_ENSG00000230973	0.000264539	0.000509449	0.509785966	0.509785966	M1	Male	trans
cg08476832_ENSG00000231903	0.000264539	0.000509449	-0.566038916	0.566038916	M1	Male	trans
cg04614806_CHD1L	0.00026454	0.000509449	-0.755429524	0.755429524	M1	Male	trans
cg17451457_NRXN1	0.00026454	0.000509449	-0.38723269	0.38723269	M1	Male	trans
cg13226232_ENSG00000236529	0.00026454	0.000509449	0.56481639	0.56481639	M1	Male	trans
cg17099844_SLC23A1	0.00026454	0.000509449	-0.641862138	0.641862138	M1	Male	trans
cg04479876_NPM1P31	0.000264542	0.000509451	-0.495925591	0.495925591	M1	Male	trans
cg04999352_MTCO1P11	0.000264543	0.000509453	0.699466461	0.699466461	M1	Male	trans
cg14062304_USP17L1	0.000264546	0.000509457	0.755903261	0.755903261	M1	Male	trans
cg03689146_MAP3K12	0.000264547	0.00050946	-0.486766254	0.486766254	M1	Male	trans
cg07127888_STOML3	0.000264549	0.000509462	-0.694141795	0.694141795	M1	Male	trans
cg07794938_ANK2	0.00026455	0.000509462	-0.36649322	0.36649322	M1	Male	trans
cg01391898_OR1X5P	0.000264557	0.000509475	0.436308295	0.436308295	M1	Male	trans
cg12551233_ENSG00000229977	0.000264559	0.000509478	-0.958963188	0.958963188	M1	Male	trans
cg19362774_OR2K2	0.00026456	0.000509478	-0.393615115	0.393615115	M1	Male	trans
cg14409406_RPL21P28	0.000264561	0.000509479	-0.657274926	0.657274926	M1	Male	trans
cg06103624_ZFP3	0.000264562	0.000509479	-0.53465205	0.53465205	M1	Male	trans
cg15411736_SLC2A3	0.000264562	0.000509479	-0.242485768	0.242485768	M1	Male	trans
cg19789755_ATP5MGP2	0.000264563	0.000509479	-0.414389405	0.414389405	M1	Male	trans
cg06619035_LINC02816	0.000264563	0.000509479	-0.851526655	0.851526655	M1	Male	trans
cg11056334_SOS2	0.000264564	0.000509479	-0.349185994	0.349185994	M1	Male	trans
cg22108143_CLCF1	0.000264564	0.000509479	-0.997855256	0.997855256	M1	Male	trans
cg24605553_OR2S1P	0.000264567	0.000509479	0.343604047	0.343604047	M1	Male	trans
cg14748151_DLX2	0.000264567	0.000509479	-0.61104009	0.61104009	M1	Male	trans
cg17779085_DUSP9	0.000264568	0.000509479	-1.402361728	1.402361728	M1	Male	trans
cg02069150_SAPCD2P2	0.000264568	0.000509479	-0.609869838	0.609869838	M1	Male	trans
cg14062304_SLITRK4	0.000264571	0.000509479	-0.19367077	0.19367077	M1	Male	trans
cg10991855_LHFPL3-AS2	0.000264572	0.000509479	-0.439618798	0.439618798	M1	Male	trans
cg14591380_GRIK5	0.000264572	0.000509479	-0.363740158	0.363740158	M1	Male	trans
cg15503728_SOX1-OT	0.000264573	0.000509479	-0.557573196	0.557573196	M1	Male	trans
cg26369178_CRY2	0.000264573	0.000509479	-0.745904612	0.745904612	M1	Male	trans
cg22997974_LCN2	0.000264575	0.000509479	-0.37933126	0.37933126	M1	Male	trans
cg15877096_GAPDHP21	0.000264576	0.000509479	-0.740287829	0.740287829	M1	Male	trans
cg06504526_OR2J4P	0.000264576	0.000509479	0.418730047	0.418730047	M1	Male	trans
cg03734225_DBT	0.000264577	0.000509479	-0.464287669	0.464287669	M1	Male	trans
cg08492041_RNU6-1240P	0.000264578	0.000509479	-0.925073906	0.925073906	M1	Male	trans
cg08492041_RPS8P4	0.000264578	0.000509479	-0.586751511	0.586751511	M1	Male	trans
cg08492041_ENSG00000234932	0.000264578	0.000509479	-0.895675845	0.895675845	M1	Male	trans
cg08492041_RPL31P13	0.000264578	0.000509479	-1.092873545	1.092873545	M1	Male	trans
cg08492041_LINC01247	0.000264578	0.000509479	-1.092873545	1.092873545	M1	Male	trans
cg08492041_LINC01795	0.000264578	0.000509479	-1.092873545	1.092873545	M1	Male	trans
cg08492041_IGKV1OR2-3	0.000264578	0.000509479	-1.539821665	1.539821665	M1	Male	trans
cg08492041_DNAJC17P1	0.000264578	0.000509479	-1.092873545	1.092873545	M1	Male	trans
cg08492041_RNU2-16P	0.000264578	0.000509479	-0.587621183	0.587621183	M1	Male	trans
cg08492041_RNU2-48P	0.000264578	0.000509479	-0.895675845	0.895675845	M1	Male	trans
cg08492041_MIR548A1	0.000264578	0.000509479	-1.539821665	1.539821665	M1	Male	trans
cg08492041_RPS29P15	0.000264578	0.000509479	-1.539821665	1.539821665	M1	Male	trans
cg08492041_RNU1-148P	0.000264578	0.000509479	-0.551606583	0.551606583	M1	Male	trans
cg08492041_RPL30P12	0.000264578	0.000509479	-1.539821665	1.539821665	M1	Male	trans
cg08492041_MIR1-1HG	0.000264578	0.000509479	-1.092873545	1.092873545	M1	Male	trans
cg08492041_ENSG00000220204	0.000264578	0.000509479	-1.539821665	1.539821665	M1	Male	trans
cg08492041_RPL19P20	0.000264578	0.000509479	-0.632546295	0.632546295	M1	Male	trans
cg08492041_ENSG00000237163	0.000264578	0.000509479	-0.632546295	0.632546295	M1	Male	trans
cg08492041_ENSG00000237480	0.000264578	0.000509479	-0.67537674	0.67537674	M1	Male	trans
cg08492041_SNRPGP8	0.000264578	0.000509479	-0.544472192	0.544472192	M1	Male	trans
cg22761483_HIGD1AP12	0.000264581	0.000509484	-0.890610525	0.890610525	M1	Male	trans
cg10028717_MIR1233-1	0.000264582	0.000509485	0.382450986	0.382450986	M1	Male	trans
cg23093741_ENSG00000231295	0.000264583	0.000509485	-0.392510086	0.392510086	M1	Male	trans
cg11170468_SLC25A18P1	0.000264583	0.000509485	-0.575131841	0.575131841	M1	Male	trans
cg07127888_SLC26A7	0.000264583	0.000509485	-0.805446569	0.805446569	M1	Male	trans
cg25276700_SLC7A11	0.000264586	0.00050949	0.435792871	0.435792871	M1	Male	trans
cg01591369_SSR1P2	0.000264587	0.000509491	-0.540957808	0.540957808	M1	Male	trans
cg04457964_HES5	0.000264589	0.000509493	-0.677056784	0.677056784	M1	Male	trans
cg13799853_IFNK	0.000264589	0.000509493	0.530143044	0.530143044	M1	Male	trans
cg17522386_RPL38P2	0.000264589	0.000509493	-0.61020217	0.61020217	M1	Male	trans
cg14320054_FSD1	0.00026459	0.000509494	0.283813351	0.283813351	M1	Male	trans
cg08847856_ENSG00000239593	0.000264591	0.000509494	-0.3185963	0.3185963	M1	Male	trans
cg15910024_MIR634	0.000264597	0.000509505	-0.829902154	0.829902154	M1	Male	trans
cg03734133_GTF2H4	0.000264597	0.000509505	0.478934409	0.478934409	M1	Male	trans
cg05465169_ENSG00000235070	0.000264598	0.000509505	0.953604171	0.953604171	M1	Male	trans
cg11196529_BPIFA4P	0.000264598	0.000509505	-0.53966981	0.53966981	M1	Male	trans
cg11086960_MTIF3	0.000264599	0.000509506	-0.687927938	0.687927938	M1	Male	trans
cg21520564_ENSG00000225233	0.0002646	0.000509506	-0.724204073	0.724204073	M1	Male	trans
cg07091544_SLC39A4	0.0002646	0.000509507	-0.498399617	0.498399617	M1	Male	trans
cg09483607_ATG2B	0.000264603	0.00050951	-0.581330987	0.581330987	M1	Male	trans
cg25407410_ENSG00000228667	0.000264605	0.000509513	-0.878472832	0.878472832	M1	Male	trans
cg23151860_ATP5PF	0.000264605	0.000509513	0.824681379	0.824681379	M1	Male	trans
cg26662578_ENSG00000229618	0.000264605	0.000509513	-0.756905348	0.756905348	M1	Male	trans
cg13091140_CPZ	0.000264606	0.000509513	0.385376061	0.385376061	M1	Male	trans
cg07096305_KLHL31	0.000264608	0.000509516	0.482732489	0.482732489	M1	Male	trans
cg15099537_SDHCP2	0.00026461	0.000509517	-0.518855346	0.518855346	M1	Male	trans
cg00713939_OR2W4P	0.000264611	0.000509517	0.484889842	0.484889842	M1	Male	trans
cg26393871_TNFRSF1B	0.000264611	0.000509517	0.363371677	0.363371677	M1	Male	trans
cg04667681_NUTM2HP	0.000264612	0.000509517	-1.00540951	1.00540951	M1	Male	trans
cg24294835_LHX5	0.000264612	0.000509517	-0.847792789	0.847792789	M1	Male	trans
cg01062838_SAR1A	0.000264615	0.000509517	-0.844207254	0.844207254	M1	Male	trans
cg19432688_LINC02636	0.000264615	0.000509517	-0.558663541	0.558663541	M1	Male	trans
cg03958512_ENSG00000236295	0.000264615	0.000509517	-0.907678503	0.907678503	M1	Male	trans
cg14732488_CXCL3	0.000264617	0.000509517	-0.260111036	0.260111036	M1	Male	trans
cg19082069_COMMD4	0.000264618	0.000509517	0.491635354	0.491635354	M1	Male	trans
cg09987517_MIR449A	0.000264618	0.000509517	-0.581500596	0.581500596	M1	Male	trans
cg12359832_RNA5SP120	0.000264618	0.000509517	-0.477064412	0.477064412	M1	Male	trans
cg12359832_RNU6-270P	0.000264618	0.000509517	-0.381789257	0.381789257	M1	Male	trans
cg12359832_GAPDHP28	0.000264618	0.000509517	-0.329110007	0.329110007	M1	Male	trans
cg12359832_PNMA6E	0.000264618	0.000509517	-0.699310365	0.699310365	M1	Male	trans
cg12359832_ENSG00000233415	0.000264618	0.000509517	-0.571222581	0.571222581	M1	Male	trans
cg12359832_LINC01874	0.000264618	0.000509517	-0.851173471	0.851173471	M1	Male	trans
cg12359832_RNA5SP89	0.000264618	0.000509517	-0.851173471	0.851173471	M1	Male	trans
cg12359832_SNORD32B	0.000264618	0.000509517	-0.851173471	0.851173471	M1	Male	trans
cg12359832_TBX22	0.000264618	0.000509517	-0.495106372	0.495106372	M1	Male	trans
cg12359832_ENSG00000225451	0.000264618	0.000509517	-0.851173471	0.851173471	M1	Male	trans
cg12359832_ENSG00000227514	0.000264618	0.000509517	-0.851173471	0.851173471	M1	Male	trans
cg12359832_ENSG00000238117	0.000264618	0.000509517	-0.851173471	0.851173471	M1	Male	trans
cg21736411_WIPF3	0.000264619	0.000509518	0.405762768	0.405762768	M1	Male	trans
cg16569522_SNX18P13	0.000264622	0.000509523	0.644200241	0.644200241	M1	Male	trans
cg11764900_HNRNPA3P1	0.000264624	0.000509524	0.236246199	0.236246199	M1	Male	trans
cg27272853_N4BP3	0.000264624	0.000509524	0.536141913	0.536141913	M1	Male	trans
cg07914385_ENSG00000228683	0.000264625	0.000509525	-0.526135165	0.526135165	M1	Male	trans
cg24051234_PARVA	0.000264626	0.000509527	-1.134821726	1.134821726	M1	Male	trans
cg24186114_MLC1	0.000264629	0.000509531	-0.420068814	0.420068814	M1	Male	trans
cg01945932_FHAD1-AS1	0.00026463	0.000509532	0.654783379	0.654783379	M1	Male	trans
cg11861487_TRIM17	0.000264632	0.000509535	0.582074396	0.582074396	M1	Male	trans
cg12513911_MTCO3P2	0.000264632	0.000509535	0.921732206	0.921732206	M1	Male	trans
cg23943415_RN7SL274P	0.000264634	0.000509538	-0.928857966	0.928857966	M1	Male	trans
cg09887532_LINC02806	0.000264634	0.000509538	0.692039037	0.692039037	M1	Male	trans
cg13234367_RPL15P13	0.000264636	0.000509539	-0.376045854	0.376045854	M1	Male	trans
cg10869830_ENSG00000235020	0.000264636	0.000509539	0.549342191	0.549342191	M1	Male	trans
cg07096305_UBE2G1	0.000264637	0.00050954	0.464862779	0.464862779	M1	Male	trans
cg27380499_RPS26P48	0.000264639	0.000509544	0.52011984	0.52011984	M1	Male	trans
cg27513510_GDPD1	0.00026464	0.000509544	-0.722854341	0.722854341	M1	Male	trans
cg01751057_TRAJ43	0.000264641	0.000509544	0.547447864	0.547447864	M1	Male	trans
cg22052629_DCP2	0.000264643	0.000509548	-0.568257658	0.568257658	M1	Male	trans
cg19010807_RPGRIP1L	0.000264644	0.000509549	-0.824286368	0.824286368	M1	Male	trans
cg01952618_ATRIP	0.000264645	0.00050955	-0.553658207	0.553658207	M1	Male	trans
cg02063485_JAKMIP3	0.000264646	0.00050955	-0.502555788	0.502555788	M1	Male	trans
cg15175351_ENSG00000239041	0.000264646	0.00050955	-0.559596327	0.559596327	M1	Male	trans
cg27380499_CBX3P1	0.000264646	0.00050955	0.370180156	0.370180156	M1	Male	trans
cg02671217_RTRAFP1	0.000264647	0.000509551	-0.552465722	0.552465722	M1	Male	trans
cg19478400_SLC5A2	0.00026465	0.000509555	-1.157886858	1.157886858	M1	Male	trans
cg21860329_FABP5	0.000264652	0.000509557	-0.356244388	0.356244388	M1	Male	trans
cg11935592_ENSG00000227658	0.000264652	0.000509557	-0.305469548	0.305469548	M1	Male	trans
cg04614806_NR5A2	0.000264653	0.000509559	-0.709181416	0.709181416	M1	Male	trans
cg24118983_MIR1976	0.000264654	0.00050956	-0.572934564	0.572934564	M1	Male	trans
cg11086960_GNPAT	0.000264657	0.000509565	-0.649047694	0.649047694	M1	Male	trans
cg15545624_LINC01589	0.000264658	0.000509566	0.481066263	0.481066263	M1	Male	trans
cg01620233_BANF1P5	0.000264659	0.000509567	-0.695804874	0.695804874	M1	Male	trans
cg06502685_B3GALT9	0.000264663	0.000509574	-0.376527996	0.376527996	M1	Male	trans
cg09990075_ENSG00000225411	0.000264664	0.000509575	-0.541886014	0.541886014	M1	Male	trans
cg21208522_PSCA	0.000264667	0.000509578	-0.480209694	0.480209694	M1	Male	trans
cg18326313_TBXA2R	0.000264668	0.000509581	-0.425756572	0.425756572	M1	Male	trans
cg05440642_GKN1	0.00026467	0.000509582	0.630127112	0.630127112	M1	Male	trans
cg12594546_ENSG00000227757	0.000264674	0.000509589	-0.375346789	0.375346789	M1	Male	trans
cg10787600_RPL7AP71	0.000264675	0.000509589	-0.379988419	0.379988419	M1	Male	trans
cg14203970_RPL32P26	0.000264675	0.000509589	-1.113669698	1.113669698	M1	Male	trans
cg13101073_LINC01142	0.000264675	0.000509589	-0.724159602	0.724159602	M1	Male	trans
cg13101073_CCER1	0.000264675	0.000509589	-0.287402261	0.287402261	M1	Male	trans
cg17025908_SYT5	0.000264678	0.000509592	-0.51818125	0.51818125	M1	Male	trans
cg17415826_ENSG00000234055	0.000264678	0.000509592	-0.504144501	0.504144501	M1	Male	trans
cg09435249_ENSG00000236976	0.000264685	0.000509605	-0.562421511	0.562421511	M1	Male	trans
cg07449080_TRAJ20	0.000264685	0.000509605	0.438063004	0.438063004	M1	Male	trans
cg15347519_STOML3	0.000264688	0.000509609	-0.553710079	0.553710079	M1	Male	trans
cg17830140_LINC00643	0.00026469	0.000509612	-0.492255633	0.492255633	M1	Male	trans
cg24170716_IGLV6-57	0.000264691	0.000509612	-0.855961396	0.855961396	M1	Male	trans
cg03591123_RNA5SP235	0.000264691	0.000509612	-0.276400043	0.276400043	M1	Male	trans
cg06926377_CITED1	0.000264691	0.000509612	-0.562216741	0.562216741	M1	Male	trans
cg23209762_TBC1D3P7	0.000264693	0.000509615	-0.790543827	0.790543827	M1	Male	trans
cg14188831_ENSG00000229672	0.000264694	0.000509615	0.519678872	0.519678872	M1	Male	trans
cg02792740_ZNF702P	0.000264695	0.000509615	0.582971204	0.582971204	M1	Male	trans
cg08923376_DIRAS2	0.000264695	0.000509615	-1.672664315	1.672664315	M1	Male	trans
cg02671217_LYPLA1P3	0.000264696	0.000509615	-0.584954531	0.584954531	M1	Male	trans
cg17051704_TMEM232	0.000264696	0.000509616	0.446130766	0.446130766	M1	Male	trans
cg26186408_ENSG00000236886	0.000264697	0.000509616	-0.580090854	0.580090854	M1	Male	trans
cg22443249_C9	0.000264697	0.000509616	-0.416980413	0.416980413	M1	Male	trans
cg08941533_LINC02832	0.000264702	0.000509625	-0.759029578	0.759029578	M1	Male	trans
cg14235348_ENSG00000215765	0.000264702	0.000509625	-0.799289346	0.799289346	M1	Male	trans
cg12606911_PDK4	0.000264706	0.000509631	0.384093845	0.384093845	M1	Male	trans
cg10603748_APOH	0.000264707	0.000509632	-0.730613633	0.730613633	M1	Male	trans
cg08813925_RNU6-973P	0.000264708	0.000509633	0.41170504	0.41170504	M1	Male	trans
cg08583127_RPL7P30	0.000264708	0.000509633	-0.357586029	0.357586029	M1	Male	trans
cg11444278_RNU6-241P	0.000264709	0.000509634	0.225592595	0.225592595	M1	Male	trans
cg03772511_RNU6-920P	0.00026471	0.000509634	0.684348944	0.684348944	M1	Male	trans
cg10897282_CACHD1	0.000264711	0.000509635	-0.498896729	0.498896729	M1	Male	trans
cg05812671_RNU6-536P	0.000264712	0.000509635	-0.475395325	0.475395325	M1	Male	trans
cg03196975_IFNA13	0.000264712	0.000509635	-0.604969283	0.604969283	M1	Male	trans
cg14188346_ASB18	0.000264713	0.000509637	-0.519974829	0.519974829	M1	Male	trans
cg10387173_MTND6P18	0.000264714	0.000509637	-0.864124106	0.864124106	M1	Male	trans
cg10543947_RPAP1	0.000264715	0.000509638	0.424696075	0.424696075	M1	Male	trans
cg02134705_LINC01456	0.000264715	0.000509639	-0.617978977	0.617978977	M1	Male	trans
cg11291003_ENSG00000231236	0.000264717	0.000509641	-0.539935961	0.539935961	M1	Male	trans
cg17198320_PPP1R14BP2	0.000264717	0.000509641	-0.751456558	0.751456558	M1	Male	trans
cg08916385_CLPSL2	0.000264719	0.000509643	5.765596211	5.765596211	M1	Male	trans
cg07793432_HSP90AA1	0.00026472	0.000509644	-0.616835977	0.616835977	M1	Male	trans
cg07264993_MLLT10	0.000264721	0.000509644	-0.475116979	0.475116979	M1	Male	trans
cg24600457_ENSG00000213414	0.000264721	0.000509644	-0.609285479	0.609285479	M1	Male	trans
cg20039257_ENSG00000237525	0.000264724	0.000509648	-0.415863614	0.415863614	M1	Male	trans
cg24650279_ENSG00000213414	0.000264724	0.000509648	-0.998651526	0.998651526	M1	Male	trans
cg23151860_CRTC1	0.000264726	0.000509651	-0.731867561	0.731867561	M1	Male	trans
cg05654364_KRT8P42	0.000264729	0.000509657	0.875135581	0.875135581	M1	Male	trans
cg23806708_HOXA7	0.00026473	0.000509658	0.941953342	0.941953342	M1	Male	trans
cg13556794_ENSG00000229178	0.000264733	0.000509662	-0.521527445	0.521527445	M1	Male	trans
cg22045535_NDUFB9P2	0.000264733	0.000509662	-0.817990236	0.817990236	M1	Male	trans
cg25271009_LCE1D	0.000264734	0.000509662	1.360535632	1.360535632	M1	Male	trans
cg08740088_RNU6-462P	0.000264734	0.000509662	-1.099072934	1.099072934	M1	Male	trans
cg26926221_SPATA4	0.000264736	0.000509664	-0.671089107	0.671089107	M1	Male	trans
cg23989409_S100B	0.000264737	0.000509666	-0.31986392	0.31986392	M1	Male	trans
cg06593237_ENSG00000229224	0.000264742	0.000509671	-0.64429938	0.64429938	M1	Male	trans
cg21828663_RNU6-61P	0.000264742	0.000509671	-0.600408353	0.600408353	M1	Male	trans
cg00134973_RECK	0.000264742	0.000509671	-0.759217837	0.759217837	M1	Male	trans
cg22229231_SPR	0.000264742	0.000509671	-0.562647995	0.562647995	M1	Male	trans
cg02917143_ENSG00000236948	0.000264742	0.000509671	-0.691965298	0.691965298	M1	Male	trans
cg03958058_ANKRD18A	0.000264742	0.000509671	-0.430731388	0.430731388	M1	Male	trans
cg09144480_RN7SL184P	0.000264743	0.000509672	-0.426988856	0.426988856	M1	Male	trans
cg02697258_NCR3LG1	0.000264744	0.000509672	-0.469854967	0.469854967	M1	Male	trans
cg12724384_ENSG00000231724	0.000264746	0.000509676	-0.649582385	0.649582385	M1	Male	trans
cg18100127_IGHV4-28	0.000264747	0.000509676	-0.524244599	0.524244599	M1	Male	trans
cg02928699_ATP5MFP1	0.000264747	0.000509677	0.581852438	0.581852438	M1	Male	trans
cg08426938_SATB1-AS1	0.000264748	0.000509677	-0.548932107	0.548932107	M1	Male	trans
cg17562277_C10orf53	0.000264749	0.000509677	0.633618176	0.633618176	M1	Male	trans
cg01446895_RNASE7	0.00026475	0.000509678	-0.327465991	0.327465991	M1	Male	trans
cg07833852_PTCHD1-AS	0.000264751	0.00050968	-0.414979038	0.414979038	M1	Male	trans
cg05597431_LINC00479	0.000264752	0.000509682	-0.581163229	0.581163229	M1	Male	trans
cg03734225_CAMSAP2	0.000264753	0.000509682	-0.455998813	0.455998813	M1	Male	trans
cg17466567_MIR1229	0.000264754	0.000509683	0.443817907	0.443817907	M1	Male	trans
cg05873303_ENSG00000213328	0.000264754	0.000509683	0.511607541	0.511607541	M1	Male	trans
cg00892312_TCERG1L	0.000264756	0.000509685	0.779894331	0.779894331	M1	Male	trans
cg13564156_EPHA1	0.000264757	0.000509686	0.533931087	0.533931087	M1	Male	trans
cg00589617_AJM1	0.000264757	0.000509686	-0.645703732	0.645703732	M1	Male	trans
cg16438182_SOX1	0.000264759	0.000509689	-0.414554397	0.414554397	M1	Male	trans
cg07850274_IDI1	0.000264762	0.000509692	-0.72436568	0.72436568	M1	Male	trans
cg24525578_ENSG00000242140	0.000264762	0.000509692	-0.569325219	0.569325219	M1	Male	trans
cg02792740_NFX1	0.000264763	0.000509692	0.494125006	0.494125006	M1	Male	trans
cg19073209_PHBP11	0.000264763	0.000509692	-0.269796709	0.269796709	M1	Male	trans
cg06582935_PCNPP4	0.000264764	0.000509693	-0.416332403	0.416332403	M1	Male	trans
cg24856383_ATP5MFP1	0.000264765	0.000509694	1.090556943	1.090556943	M1	Male	trans
cg18892128_FAM228A	0.000264765	0.000509695	0.955799465	0.955799465	M1	Male	trans
cg05584297_UNC93B3	0.000264767	0.000509697	-0.497198309	0.497198309	M1	Male	trans
cg10274208_USP9YP14	0.000264769	0.0005097	0.589875615	0.589875615	M1	Male	trans
cg01510218_RN7SL263P	0.000264769	0.0005097	0.527429369	0.527429369	M1	Male	trans
cg21724658_ANPEP	0.00026477	0.0005097	-0.519344008	0.519344008	M1	Male	trans
cg15672365_TREML5P	0.000264772	0.000509704	-0.544861607	0.544861607	M1	Male	trans
cg23328066_RWDD3	0.000264776	0.00050971	-1.453785021	1.453785021	M1	Male	trans
cg09676554_FPR2	0.000264777	0.00050971	-0.310696664	0.310696664	M1	Male	trans
cg04695233_RNU2-36P	0.000264777	0.00050971	-0.635852854	0.635852854	M1	Male	trans
cg11722376_C9orf131	0.000264778	0.000509711	0.603870941	0.603870941	M1	Male	trans
cg19471613_SRSF3P6	0.000264779	0.000509712	-0.889727625	0.889727625	M1	Male	trans
cg09165004_DNAH10	0.000264779	0.000509713	0.509567638	0.509567638	M1	Male	trans
cg11056334_PRORSD1P	0.000264782	0.000509716	-0.317952971	0.317952971	M1	Male	trans
cg14267705_ENSG00000236576	0.000264783	0.000509717	-0.798568478	0.798568478	M1	Male	trans
cg17604362_ENSG00000236775	0.000264784	0.000509719	-0.42517472	0.42517472	M1	Male	trans
cg13641244_RNU6-46P	0.000264786	0.000509721	-0.522929963	0.522929963	M1	Male	trans
cg27194219_CAPZA1P3	0.000264786	0.000509721	-0.25468864	0.25468864	M1	Male	trans
cg14694342_ENSG00000225952	0.000264787	0.000509722	0.756816034	0.756816034	M1	Male	trans
cg16859127_ENSG00000235271	0.000264789	0.000509724	-0.518727454	0.518727454	M1	Male	trans
cg13370086_ZNF32-AS1	0.000264789	0.000509725	-0.637102856	0.637102856	M1	Male	trans
cg06803261_VN1R42P	0.000264793	0.000509732	-0.582115328	0.582115328	M1	Male	trans
cg14544216_EDNRB	0.000264794	0.000509732	-0.321886109	0.321886109	M1	Male	trans
cg02029687_TMEM79	0.000264797	0.000509736	0.491979079	0.491979079	M1	Male	trans
cg10149720_LRRC63	0.000264797	0.000509736	-0.53474167	0.53474167	M1	Male	trans
cg12282100_RNU6-1203P	0.000264798	0.000509738	1.296497952	1.296497952	M1	Male	trans
cg13188416_C1orf185	0.000264802	0.000509743	-3.003506683	3.003506683	M1	Male	trans
cg03582294_ENSG00000229757	0.000264802	0.000509744	0.340351524	0.340351524	M1	Male	trans
cg11481231_Y_RNA	0.000264804	0.000509746	0.544255321	0.544255321	M1	Male	trans
cg16496814_ENSG00000205830	0.000264804	0.000509746	-0.429823369	0.429823369	M1	Male	trans
cg04748098_POU4F1	0.000264806	0.000509748	-0.521183013	0.521183013	M1	Male	trans
cg07850274_ZNF480	0.000264807	0.000509748	-0.600576634	0.600576634	M1	Male	trans
cg21170961_ENSG00000231083	0.000264809	0.000509751	0.631399229	0.631399229	M1	Male	trans
cg05597431_FTH1P11	0.000264809	0.000509751	-0.559025623	0.559025623	M1	Male	trans
cg01062838_VPS29	0.00026481	0.000509753	-0.869470181	0.869470181	M1	Male	trans
cg09182692_RPL7AP71	0.000264812	0.000509754	-0.413427692	0.413427692	M1	Male	trans
cg07850274_TRNT1	0.000264812	0.000509754	-0.692130548	0.692130548	M1	Male	trans
cg04142998_FILIP1	0.000264812	0.000509754	-0.760383235	0.760383235	M1	Male	trans
cg22871801_HECTD3	0.000264814	0.000509757	0.628926161	0.628926161	M1	Male	trans
cg07307919_GCM2	0.000264816	0.000509759	0.520947891	0.520947891	M1	Male	trans
cg07793432_CEP20	0.000264816	0.000509759	-0.638272402	0.638272402	M1	Male	trans
cg10470891_EIF3MP1	0.000264816	0.000509759	0.700434323	0.700434323	M1	Male	trans
cg13752562_GGCTP3	0.000264819	0.000509763	-0.390501687	0.390501687	M1	Male	trans
cg09603381_TFCP2L1	0.00026482	0.000509763	0.778980955	0.778980955	M1	Male	trans
cg03179052_CSRNP2	0.000264822	0.000509768	-1.128272484	1.128272484	M1	Male	trans
cg13762777_LSP1P2	0.000264826	0.000509773	-0.751713581	0.751713581	M1	Male	trans
cg18387478_RNU4-81P	0.000264826	0.000509773	0.446585668	0.446585668	M1	Male	trans
cg10174333_ENSG00000228259	0.000264827	0.000509773	0.910411754	0.910411754	M1	Male	trans
cg01238044_UPF3AP1	0.000264828	0.000509776	0.553365611	0.553365611	M1	Male	trans
cg07793432_NDUFAF4	0.000264831	0.00050978	-0.694734968	0.694734968	M1	Male	trans
cg10295807_ENSG00000237346	0.000264831	0.00050978	-0.397896918	0.397896918	M1	Male	trans
cg10786829_CYP2C19	0.000264834	0.000509781	-0.711424239	0.711424239	M1	Male	trans
cg03819134_IGHD2-8	0.000264834	0.000509781	-0.484701163	0.484701163	M1	Male	trans
cg23383887_ENSG00000242553	0.000264834	0.000509781	-0.690992735	0.690992735	M1	Male	trans
cg02345327_MIR150	0.000264834	0.000509781	-0.67371751	0.67371751	M1	Male	trans
cg25311637_RNA5SP283	0.000264835	0.000509782	0.405323873	0.405323873	M1	Male	trans
cg17323715_FAM192BP	0.000264838	0.000509788	-0.44266706	0.44266706	M1	Male	trans
cg19597960_GUCY1A2	0.00026484	0.00050979	-0.453278649	0.453278649	M1	Male	trans
cg09339841_GAL3ST1	0.00026484	0.00050979	-0.544725447	0.544725447	M1	Male	trans
cg20940796_PTGES	0.000264841	0.00050979	-0.391194637	0.391194637	M1	Male	trans
cg17002338_RAB6B	0.000264842	0.000509793	-0.361125832	0.361125832	M1	Male	trans
cg23291004_SRRM3	0.000264843	0.000509793	-0.506345873	0.506345873	M1	Male	trans
cg13229245_SELENOI	0.000264846	0.000509798	0.306917388	0.306917388	M1	Male	trans
cg06689376_CD300LG	0.000264847	0.000509799	0.944115502	0.944115502	M1	Male	trans
cg12225344_PEBP4	0.000264849	0.000509802	-0.452615914	0.452615914	M1	Male	trans
cg05524489_ENSG00000229695	0.00026485	0.000509803	0.483935008	0.483935008	M1	Male	trans
cg19569208_STAB1	0.000264851	0.000509804	0.555134633	0.555134633	M1	Male	trans
cg06103928_RPL31P47	0.000264852	0.000509805	-1.357184575	1.357184575	M1	Male	trans
cg17281658_FZD2	0.000264853	0.000509807	-0.475392627	0.475392627	M1	Male	trans
cg15412826_RNA5SP29	0.000264854	0.000509807	-0.514249659	0.514249659	M1	Male	trans
cg10723869_IQCG	0.000264854	0.000509807	-0.377113989	0.377113989	M1	Male	trans
cg17969084_PLGLA	0.000264855	0.000509807	0.50068564	0.50068564	M1	Male	trans
cg19580967_DAZAP2P1	0.000264856	0.000509809	0.468254718	0.468254718	M1	Male	trans
cg01028000_NAT16	0.000264857	0.000509809	-0.596315937	0.596315937	M1	Male	trans
cg02720442_CPB1	0.000264857	0.000509809	0.437070865	0.437070865	M1	Male	trans
cg17792994_ENSG00000219133	0.000264857	0.000509809	-0.65871661	0.65871661	M1	Male	trans
cg07096305_SRSF10	0.000264858	0.00050981	0.527329876	0.527329876	M1	Male	trans
cg09201130_ENSG00000238906	0.000264859	0.00050981	0.622819637	0.622819637	M1	Male	trans
cg11560603_H2AC9P	0.00026486	0.000509811	-0.538742601	0.538742601	M1	Male	trans
cg04737131_DNAJC19P8	0.00026486	0.000509811	1.879758475	1.879758475	M1	Male	trans
cg24711324_TXLNB	0.000264863	0.000509815	-0.49769568	0.49769568	M1	Male	trans
cg04945651_RN7SL553P	0.000264866	0.00050982	-0.202066221	0.202066221	M1	Male	trans
cg07850274_MTR	0.000264866	0.00050982	-0.660791745	0.660791745	M1	Male	trans
cg13752562_RN7SKP22	0.000264867	0.000509821	-0.332087883	0.332087883	M1	Male	trans
cg24118983_TPTE2P4	0.000264868	0.000509821	-0.44395632	0.44395632	M1	Male	trans
cg15408512_RPL6P25	0.000264868	0.000509821	-0.906199246	0.906199246	M1	Male	trans
cg04132177_RAC1P7	0.000264872	0.000509826	-0.535339168	0.535339168	M1	Male	trans
cg13799853_RN7SL191P	0.000264872	0.000509826	0.644063938	0.644063938	M1	Male	trans
cg03632245_MRM2	0.000264873	0.000509827	-0.670865775	0.670865775	M1	Male	trans
cg22626897_ENSG00000224618	0.000264874	0.000509828	-0.521999324	0.521999324	M1	Male	trans
cg03549208_NPIPB4	0.000264874	0.000509828	-0.493445459	0.493445459	M1	Male	trans
cg21289491_RNU6-842P	0.000264877	0.000509831	-1.247944971	1.247944971	M1	Male	trans
cg11648304_TRIM50	0.000264878	0.000509832	-0.37150767	0.37150767	M1	Male	trans
cg13973727_CASC20	0.000264878	0.000509832	-0.443125697	0.443125697	M1	Male	trans
cg11086960_CPEB4	0.000264878	0.000509832	-0.649174537	0.649174537	M1	Male	trans
cg27204205_RAMP2-AS1	0.000264881	0.000509837	-1.011181596	1.011181596	M1	Male	trans
cg04507312_ST8SIA5	0.000264882	0.000509837	-0.70627434	0.70627434	M1	Male	trans
cg22052629_HNRNPRP1	0.000264882	0.000509837	-0.523795785	0.523795785	M1	Male	trans
cg07622575_SFRP5	0.000264884	0.00050984	0.613124396	0.613124396	M1	Male	trans
cg00759146_LMO4	0.000264886	0.000509842	-0.601612487	0.601612487	M1	Male	trans
cg17128371_ENSG00000235886	0.000264886	0.000509842	0.524780962	0.524780962	M1	Male	trans
cg19592252_AMIGO2	0.000264887	0.000509844	-0.533808701	0.533808701	M1	Male	trans
cg11882358_ENSG00000232363	0.000264888	0.000509844	-0.725815516	0.725815516	M1	Male	trans
cg12051233_OR6T1	0.00026489	0.000509847	-0.170628692	0.170628692	M1	Male	trans
cg01617432_TRAV38-2DV8	0.00026489	0.000509847	0.617068812	0.617068812	M1	Male	trans
cg16936906_CDKL1	0.000264891	0.000509847	-0.87380911	0.87380911	M1	Male	trans
cg18972013_UPK2	0.000264893	0.000509851	0.621812869	0.621812869	M1	Male	trans
cg22052629_ZFYVE9	0.000264894	0.000509851	-0.488541473	0.488541473	M1	Male	trans
cg17334266_MID2	0.000264894	0.000509851	-0.439963279	0.439963279	M1	Male	trans
cg10744079_IGHV3-73	0.000264896	0.000509854	1.018709448	1.018709448	M1	Male	trans
cg01320505_GOLGA8F	0.000264896	0.000509854	-0.895369717	0.895369717	M1	Male	trans
cg26686753_LEMD1	0.000264897	0.000509855	0.506089608	0.506089608	M1	Male	trans
cg17030243_LINC01873	0.0002649	0.00050986	-0.589354723	0.589354723	M1	Male	trans
cg11624060_IGHD2-8	0.000264902	0.000509862	0.453807409	0.453807409	M1	Male	trans
cg25102279_NCSTNP1	0.000264903	0.000509862	-0.463669702	0.463669702	M1	Male	trans
cg20252529_PSME2P2	0.000264905	0.000509865	-0.409111342	0.409111342	M1	Male	trans
cg10959048_ENSG00000224029	0.000264906	0.000509866	-0.797431968	0.797431968	M1	Male	trans
cg04806177_LINC01399	0.000264907	0.000509866	-1.235109459	1.235109459	M1	Male	trans
cg10852431_ENSG00000223944	0.000264907	0.000509866	0.449401972	0.449401972	M1	Male	trans
cg15016771_RNU6-689P	0.000264907	0.000509866	0.627836525	0.627836525	M1	Male	trans
cg26015683_RAB28P5	0.000264908	0.000509866	0.392337676	0.392337676	M1	Male	trans
cg04726019_ZNF192P2	0.000264909	0.000509866	-0.436698965	0.436698965	M1	Male	trans
cg04006143_CD300LG	0.000264909	0.000509866	0.827989381	0.827989381	M1	Male	trans
cg03549208_SUCLA2P1	0.000264909	0.000509866	-0.544119991	0.544119991	M1	Male	trans
cg16037947_ENSG00000213514	0.000264911	0.000509869	0.588285186	0.588285186	M1	Male	trans
cg09798673_ENSG00000230287	0.000264912	0.000509869	-0.602692046	0.602692046	M1	Male	trans
cg23234634_SNX18P13	0.000264912	0.000509869	-0.519404633	0.519404633	M1	Male	trans
cg11110036_ENSG00000226400	0.000264912	0.000509869	-0.555848697	0.555848697	M1	Male	trans
cg25621215_REXO1L1P	0.000264913	0.000509869	-0.539992082	0.539992082	M1	Male	trans
cg02493602_ATP1A2	0.000264918	0.000509878	0.550547892	0.550547892	M1	Male	trans
cg26873338_ITPRIP	0.00026492	0.000509881	-0.506152438	0.506152438	M1	Male	trans
cg06234966_CLK3P2	0.00026492	0.000509881	-0.4889139	0.4889139	M1	Male	trans
cg10034640_SLC9C1	0.000264921	0.000509881	-0.39045281	0.39045281	M1	Male	trans
cg13428351_ENSG00000231866	0.000264921	0.000509881	-1.071365643	1.071365643	M1	Male	trans
cg13660469_ENSG00000226233	0.000264921	0.000509881	1.156680938	1.156680938	M1	Male	trans
cg02792740_INTS4	0.000264924	0.000509884	0.523076821	0.523076821	M1	Male	trans
cg15185538_LINC02036	0.000264925	0.000509887	-0.361466999	0.361466999	M1	Male	trans
cg06461588_DEFB134	0.000264926	0.000509887	-0.85066504	0.85066504	M1	Male	trans
cg03702660_ENSG00000214812	0.000264927	0.000509887	-1.21505043	1.21505043	M1	Male	trans
cg05116002_ENSG00000241281	0.000264929	0.00050989	0.566999258	0.566999258	M1	Male	trans
cg04580768_C1QA	0.000264929	0.00050989	0.496582214	0.496582214	M1	Male	trans
cg16894055_RAD52P1	0.00026493	0.00050989	-0.486685545	0.486685545	M1	Male	trans
cg24855134_NECAP1P2	0.00026493	0.00050989	-0.778236198	0.778236198	M1	Male	trans
cg10625365_ENSG00000213987	0.00026493	0.00050989	0.758090334	0.758090334	M1	Male	trans
cg12398261_UQCC3	0.000264931	0.00050989	3.402286655	3.402286655	M1	Male	trans
cg14529767_ENSG00000224698	0.000264933	0.000509893	0.414325857	0.414325857	M1	Male	trans
cg14529767_ENSG00000238122	0.000264933	0.000509893	0.459733585	0.459733585	M1	Male	trans
cg04071398_ENSG00000227718	0.000264933	0.000509893	-1.05973384	1.05973384	M1	Male	trans
cg09483607_N4BP2	0.000264934	0.000509893	-0.539571867	0.539571867	M1	Male	trans
cg03734225_ATP8B4	0.000264934	0.000509893	-0.432063392	0.432063392	M1	Male	trans
cg04054096_SCG3	0.000264935	0.000509893	-0.694795482	0.694795482	M1	Male	trans
cg17730176_WRAP73	0.000264935	0.000509893	0.705783337	0.705783337	M1	Male	trans
cg26287474_IL27RA	0.000264938	0.000509895	-0.42550705	0.42550705	M1	Male	trans
cg12398261_MCRIP2	0.000264938	0.000509895	3.42762149	3.42762149	M1	Male	trans
cg22751099_RPL10P3	0.000264938	0.000509895	-0.367353283	0.367353283	M1	Male	trans
cg13085553_CLCN1	0.000264938	0.000509895	-0.37605276	0.37605276	M1	Male	trans
cg01024069_RNU6-1226P	0.000264939	0.000509896	-0.515362853	0.515362853	M1	Male	trans
cg13689801_DUOXA2	0.00026494	0.000509896	-0.49050242	0.49050242	M1	Male	trans
cg26380562_FIBCD1	0.000264942	0.0005099	-0.674191603	0.674191603	M1	Male	trans
cg22565309_MCAM	0.000264943	0.0005099	-0.434406405	0.434406405	M1	Male	trans
cg22337491_ENSG00000235546	0.000264944	0.000509903	0.559370903	0.559370903	M1	Male	trans
cg20757966_LINC00629	0.000264947	0.000509906	-0.91756702	0.91756702	M1	Male	trans
cg17063962_ENSG00000237137	0.000264947	0.000509907	0.636807908	0.636807908	M1	Male	trans
cg17146522_RNU1-44P	0.000264948	0.000509907	-0.89273713	0.89273713	M1	Male	trans
cg15125392_ENSG00000231815	0.00026495	0.000509911	-0.806920514	0.806920514	M1	Male	trans
cg06027927_KDM4A	0.000264951	0.000509912	-0.40477303	0.40477303	M1	Male	trans
cg07793432_EFCAB7	0.000264954	0.000509916	-0.659531376	0.659531376	M1	Male	trans
cg27088822_GRHL3	0.000264954	0.000509916	-0.378901266	0.378901266	M1	Male	trans
cg07850274_PPP1R2	0.000264956	0.000509918	-0.627048425	0.627048425	M1	Male	trans
cg22621745_FAM74A1	0.00026496	0.000509925	0.864939323	0.864939323	M1	Male	trans
cg14409406_ENSG00000227240	0.000264961	0.000509925	-0.645929957	0.645929957	M1	Male	trans
cg05821771_LEMD1-DT	0.000264961	0.000509925	-0.313950063	0.313950063	M1	Male	trans
cg18205030_ENSG00000241490	0.000264961	0.000509925	-0.978475307	0.978475307	M1	Male	trans
cg20620047_ENSG00000226160	0.000264962	0.000509925	1.366463761	1.366463761	M1	Male	trans
cg14867071_TCEAL3-AS1	0.000264964	0.000509929	0.471822403	0.471822403	M1	Male	trans
cg09391279_ZNF204P	0.000264965	0.00050993	-0.567981768	0.567981768	M1	Male	trans
cg17044191_FGF22	0.000264966	0.00050993	0.696565006	0.696565006	M1	Male	trans
cg03025830_SRRM3	0.000264966	0.00050993	-0.441541783	0.441541783	M1	Male	trans
cg02288294_HLA-S	0.000264967	0.00050993	-0.672340177	0.672340177	M1	Male	trans
cg14484356_RPL21P75	0.000264967	0.00050993	-0.543690917	0.543690917	M1	Male	trans
cg15080433_API5P2	0.000264968	0.000509931	-0.513542241	0.513542241	M1	Male	trans
cg13370086_LINC02621	0.000264968	0.000509932	-0.411558501	0.411558501	M1	Male	trans
cg00999469_PABPC1L2A	0.00026497	0.000509933	-0.700217053	0.700217053	M1	Male	trans
cg09833720_MXRA7	0.000264971	0.000509935	-0.30772513	0.30772513	M1	Male	trans
cg05489398_ENSG00000237601	0.000264972	0.000509935	0.986170717	0.986170717	M1	Male	trans
cg11501596_ENSG00000198491	0.000264975	0.00050994	-0.226761051	0.226761051	M1	Male	trans
cg18014437_DEDD	0.000264977	0.000509943	0.459955182	0.459955182	M1	Male	trans
cg27558387_TMEM154	0.000264977	0.000509944	-0.708899996	0.708899996	M1	Male	trans
cg10933457_Y_RNA	0.000264979	0.000509945	-0.489301941	0.489301941	M1	Male	trans
cg16064295_PRDX3	0.000264979	0.000509945	-0.672390358	0.672390358	M1	Male	trans
cg24092000_LRGUK	0.000264979	0.000509945	-0.594876069	0.594876069	M1	Male	trans
cg26897236_SH3BP1	0.00026498	0.000509945	-1.086207403	1.086207403	M1	Male	trans
cg26287474_DNAJC27-AS1	0.000264981	0.000509945	-0.390673747	0.390673747	M1	Male	trans
cg12163800_VBP1	0.000264981	0.000509945	-2.381417001	2.381417001	M1	Male	trans
cg03775628_IGLV1-47	0.000264981	0.000509945	-1.043139488	1.043139488	M1	Male	trans
cg01442214_ENSG00000239216	0.000264983	0.000509946	-0.398091631	0.398091631	M1	Male	trans
cg05861031_RAET1K	0.000264984	0.000509946	0.698193199	0.698193199	M1	Male	trans
cg06480483_CBLIF	0.000264984	0.000509946	0.522911109	0.522911109	M1	Male	trans
cg04967129_C20orf194	0.000264984	0.000509946	-0.57898558	0.57898558	M1	Male	trans
cg14460215_RPL23AP15	0.000264985	0.000509946	-0.35162435	0.35162435	M1	Male	trans
cg19466967_TENT5C	0.000264985	0.000509947	-0.581795791	0.581795791	M1	Male	trans
cg20667334_RNU6ATAC30P	0.000264988	0.000509951	-0.636504243	0.636504243	M1	Male	trans
cg06556435_MAP1B	0.000264988	0.000509951	-0.476561362	0.476561362	M1	Male	trans
cg11674404_PIPOX	0.000264989	0.000509952	-0.537612323	0.537612323	M1	Male	trans
cg00137264_ZNF98	0.000264991	0.000509954	-0.529672326	0.529672326	M1	Male	trans
cg18066211_MIR620	0.000264993	0.000509958	-0.371359322	0.371359322	M1	Male	trans
cg17969084_ENSG00000226952	0.000264995	0.000509961	0.486016293	0.486016293	M1	Male	trans
cg13973727_ENSG00000232590	0.000264999	0.000509967	-0.527902293	0.527902293	M1	Male	trans
cg09788926_COMETT	0.000265	0.000509968	-0.821482481	0.821482481	M1	Male	trans
cg02574801_ADORA2BP1	0.000265001	0.000509969	-0.899898585	0.899898585	M1	Male	trans
cg01322554_CGB5	0.000265002	0.00050997	-0.53126588	0.53126588	M1	Male	trans
cg16767880_TMEM147	0.000265003	0.000509971	0.438141435	0.438141435	M1	Male	trans
cg18353028_ENSG00000225632	0.000265005	0.000509974	0.683351466	0.683351466	M1	Male	trans
cg08598324_FGF13-AS1	0.000265007	0.000509978	-1.826469055	1.826469055	M1	Male	trans
cg07793432_ZNF518A	0.000265008	0.000509978	-0.719639089	0.719639089	M1	Male	trans
cg14409406_GNL3L	0.000265008	0.000509978	-0.532970357	0.532970357	M1	Male	trans
cg06955954_GIPC3	0.000265009	0.000509978	-0.538946252	0.538946252	M1	Male	trans
cg09350395_PLAT	0.000265009	0.000509979	0.225413092	0.225413092	M1	Male	trans
cg20025711_CATSPERD	0.00026501	0.000509979	-0.498968393	0.498968393	M1	Male	trans
cg18931888_ENSG00000227045	0.000265011	0.000509981	-0.431565134	0.431565134	M1	Male	trans
cg20940796_ENSG00000236129	0.000265013	0.000509982	-0.430316272	0.430316272	M1	Male	trans
cg00384163_ENSG00000214147	0.000265013	0.000509982	-0.724457579	0.724457579	M1	Male	trans
cg09793334_MIR361	0.000265013	0.000509982	0.683823665	0.683823665	M1	Male	trans
cg25292374_RNU6-47P	0.000265014	0.000509982	-0.521234042	0.521234042	M1	Male	trans
cg07482574_ENSG00000237324	0.000265014	0.000509982	-0.685824765	0.685824765	M1	Male	trans
cg04726019_PLLPP1	0.000265015	0.000509983	-0.379172898	0.379172898	M1	Male	trans
cg02724374_RAD9A	0.000265016	0.000509983	-0.541087311	0.541087311	M1	Male	trans
cg06758255_ATP5MFP1	0.000265017	0.000509984	0.494120993	0.494120993	M1	Male	trans
cg05440526_THAP12P6	0.000265017	0.000509984	-0.36926498	0.36926498	M1	Male	trans
cg23539745_HMGCS2	0.000265017	0.000509984	-0.757834735	0.757834735	M1	Male	trans
cg23974730_MIR125B1	0.000265019	0.000509986	0.732740725	0.732740725	M1	Male	trans
cg18453320_ATP2B3	0.00026502	0.000509988	-0.685168498	0.685168498	M1	Male	trans
cg19082069_IL34	0.000265022	0.000509989	0.493957004	0.493957004	M1	Male	trans
cg17106653_AKR1C6P	0.000265022	0.000509989	0.786145027	0.786145027	M1	Male	trans
cg04540039_C5orf47	0.000265023	0.000509989	0.640360005	0.640360005	M1	Male	trans
cg18887769_TYRP1	0.000265023	0.000509989	-0.750055714	0.750055714	M1	Male	trans
cg12642289_IGHD2-8	0.000265025	0.000509993	0.453707872	0.453707872	M1	Male	trans
cg04876127_RPL9P21	0.000265027	0.000509995	-0.48376292	0.48376292	M1	Male	trans
cg19408449_DDX11L1	0.000265027	0.000509995	-0.334316656	0.334316656	M1	Male	trans
cg04836151_ACTG1P10	0.000265028	0.000509996	-0.573984151	0.573984151	M1	Male	trans
cg22052629_EEF1AKMT2	0.000265029	0.000509996	-0.566956728	0.566956728	M1	Male	trans
cg08818130_STEAP2	0.000265029	0.000509996	-1.209289954	1.209289954	M1	Male	trans
cg07793432_EFCAB15P	0.000265031	0.000509999	0.57484982	0.57484982	M1	Male	trans
cg10034640_OR51J1	0.000265032	0.000509999	-0.409957938	0.409957938	M1	Male	trans
cg06984345_ENSG00000206647	0.000265032	0.000509999	-0.41976318	0.41976318	M1	Male	trans
cg11674404_ENSG00000223728	0.000265032	0.000509999	0.458042859	0.458042859	M1	Male	trans
cg16078318_EIF4A1	0.000265033	0.000509999	-0.599202984	0.599202984	M1	Male	trans
cg20090283_LTF	0.000265034	0.00051	0.596584743	0.596584743	M1	Male	trans
cg03378922_RPS3AP26	0.000265034	0.00051	0.564361054	0.564361054	M1	Male	trans
cg16964206_NUS1P4	0.000265037	0.000510006	-0.747219272	0.747219272	M1	Male	trans
cg20117807_SYT4	0.000265038	0.000510006	-0.133799527	0.133799527	M1	Male	trans
cg12582819_MIR199A1	0.000265038	0.000510006	0.571362264	0.571362264	M1	Male	trans
cg16550453_RNU2-36P	0.00026504	0.000510009	-0.305823561	0.305823561	M1	Male	trans
cg25159207_SLC8B1	0.000265042	0.000510011	0.544107728	0.544107728	M1	Male	trans
cg13845724_TMEM163	0.000265043	0.000510013	-0.527239809	0.527239809	M1	Male	trans
cg23989409_MIR1205	0.000265044	0.000510014	-0.564746428	0.564746428	M1	Male	trans
cg16255663_ENSG00000225605	0.000265045	0.000510015	-0.376532391	0.376532391	M1	Male	trans
cg01640590_PPP1R17	0.000265046	0.000510015	-0.570599497	0.570599497	M1	Male	trans
cg15335251_GSTM5	0.000265046	0.000510016	-0.247800157	0.247800157	M1	Male	trans
cg16551849_ENSG00000235399	0.000265048	0.000510018	-0.451368674	0.451368674	M1	Male	trans
cg11360606_CCR5AS	0.000265049	0.000510018	0.366570504	0.366570504	M1	Male	trans
cg06214339_PSRC1	0.00026505	0.000510019	0.586360128	0.586360128	M1	Male	trans
cg14257071_CACNA1B	0.00026505	0.000510019	-0.646467966	0.646467966	M1	Male	trans
cg13127920_BCRP4	0.000265051	0.000510019	-0.55064524	0.55064524	M1	Male	trans
cg25709852_CRYM-AS1	0.000265051	0.000510019	-0.761065042	0.761065042	M1	Male	trans
cg17388638_LINC02549	0.000265052	0.00051002	-0.316772973	0.316772973	M1	Male	trans
cg20525088_LINC02702	0.000265054	0.000510021	0.792289051	0.792289051	M1	Male	trans
cg05001330_RPL23AP54	0.000265054	0.000510021	0.561245672	0.561245672	M1	Male	trans
cg16326335_PDZRN3-AS1	0.000265055	0.000510021	-0.718024813	0.718024813	M1	Male	trans
cg17550009_CPXM2	0.000265055	0.000510021	-0.445125397	0.445125397	M1	Male	trans
cg09616536_CDH15	0.000265055	0.000510021	-0.373248358	0.373248358	M1	Male	trans
cg00999469_TCEANC2	0.000265059	0.000510027	0.694765209	0.694765209	M1	Male	trans
cg02411429_PIGPP2	0.000265059	0.000510027	-0.457560007	0.457560007	M1	Male	trans
cg02682924_RPL9P14	0.00026506	0.000510028	-0.573157466	0.573157466	M1	Male	trans
cg13841476_DMBX1	0.000265061	0.000510028	-0.507946653	0.507946653	M1	Male	trans
cg02353048_CAMKK1	0.000265061	0.000510028	-0.384546634	0.384546634	M1	Male	trans
cg16064295_ARHGAP5	0.000265061	0.000510028	-0.678028127	0.678028127	M1	Male	trans
cg01520297_EEF1A1P28	0.000265071	0.000510044	-0.462119344	0.462119344	M1	Male	trans
cg24334259_C5AR1	0.000265072	0.000510046	-0.78797436	0.78797436	M1	Male	trans
cg15775815_ENSG00000228112	0.000265073	0.000510047	0.41484863	0.41484863	M1	Male	trans
cg11086960_SLC35B1	0.000265073	0.000510047	-0.597243169	0.597243169	M1	Male	trans
cg01494348_SNORD114-1	0.000265075	0.000510049	0.714074522	0.714074522	M1	Male	trans
cg19988733_RNU1-64P	0.000265076	0.000510049	-0.631655581	0.631655581	M1	Male	trans
cg07850274_MARCHF7	0.000265076	0.000510049	-0.63537166	0.63537166	M1	Male	trans
cg00204065_KCNG1	0.000265077	0.000510049	-0.449910826	0.449910826	M1	Male	trans
cg02440268_PCSK6	0.000265077	0.000510049	-0.697907028	0.697907028	M1	Male	trans
cg10058373_GTF2H2B	0.000265077	0.000510049	-0.703565611	0.703565611	M1	Male	trans
cg16622906_CAPN13	0.000265079	0.000510051	0.434636426	0.434636426	M1	Male	trans
cg16143544_GFOD1-AS1	0.000265079	0.000510051	-0.406240286	0.406240286	M1	Male	trans
cg05207347_RPL21P32	0.000265079	0.000510051	-0.352686706	0.352686706	M1	Male	trans
cg01023242_RPL13AP20	0.000265081	0.000510053	-0.50924827	0.50924827	M1	Male	trans
cg26930498_PNOC	0.000265082	0.000510054	-0.707367464	0.707367464	M1	Male	trans
cg08866794_SOX12	0.000265084	0.000510057	0.398643167	0.398643167	M1	Male	trans
cg27475875_ENSG00000225450	0.000265085	0.000510057	0.461077124	0.461077124	M1	Male	trans
cg09483607_USP6NL	0.000265085	0.000510057	-0.604455364	0.604455364	M1	Male	trans
cg18693421_ENSG00000236026	0.000265086	0.000510057	0.547835776	0.547835776	M1	Male	trans
cg23422866_RBBP8P1	0.000265087	0.00051006	-0.45445182	0.45445182	M1	Male	trans
cg23238869_LINC00841	0.00026509	0.000510063	-0.906295449	0.906295449	M1	Male	trans
cg11291003_SLC25A52	0.000265093	0.000510069	-0.351380819	0.351380819	M1	Male	trans
cg06738890_TMCC2-AS1	0.000265094	0.00051007	-0.385389738	0.385389738	M1	Male	trans
cg20844221_CLTB	0.000265096	0.000510073	0.566055636	0.566055636	M1	Male	trans
cg23971110_IGHA1	0.000265097	0.000510073	0.81293549	0.81293549	M1	Male	trans
cg05505459_HACD4	0.000265097	0.000510073	-0.782687863	0.782687863	M1	Male	trans
cg21361021_FANCC	0.000265099	0.000510075	0.5724158	0.5724158	M1	Male	trans
cg07208552_OR2B11	0.000265101	0.000510078	0.322545307	0.322545307	M1	Male	trans
cg07096305_ZSWIM5P2	0.000265105	0.000510085	0.519977163	0.519977163	M1	Male	trans
cg11674404_LONRF3	0.000265105	0.000510085	-0.35399854	0.35399854	M1	Male	trans
cg07211884_RNU6-1241P	0.000265106	0.000510086	0.802865842	0.802865842	M1	Male	trans
cg26960295_ADAM33	0.000265107	0.000510086	-0.552236013	0.552236013	M1	Male	trans
cg01753252_MIR760	0.000265108	0.000510087	-0.708672675	0.708672675	M1	Male	trans
cg05895034_RPL31P28	0.000265108	0.000510087	0.386857156	0.386857156	M1	Male	trans
cg16999170_GLCE	0.000265108	0.000510087	-0.770494593	0.770494593	M1	Male	trans
cg24264239_UNCX	0.000265113	0.000510094	-0.086289578	0.086289578	M1	Male	trans
cg17106653_RPL26P15	0.000265115	0.000510098	0.746926832	0.746926832	M1	Male	trans
cg12217804_ENOSF1	0.000265115	0.000510098	-0.710273592	0.710273592	M1	Male	trans
cg16064295_GTF2H3	0.000265117	0.0005101	-0.677446254	0.677446254	M1	Male	trans
cg07793432_AKAP17A	0.000265118	0.000510101	0.581886904	0.581886904	M1	Male	trans
cg14409406_ENSG00000236431	0.000265119	0.000510101	-0.632946933	0.632946933	M1	Male	trans
cg05077566_NPIPB3	0.00026512	0.000510102	-1.021058127	1.021058127	M1	Male	trans
cg24639243_RPS15P9	0.00026512	0.000510102	1.154533082	1.154533082	M1	Male	trans
cg10780890_FAM220BP	0.000265121	0.000510102	0.377421434	0.377421434	M1	Male	trans
cg07969669_EIF3MP1	0.000265121	0.000510102	-0.647027233	0.647027233	M1	Male	trans
cg16140565_IGLJ7	0.000265123	0.000510105	-0.458142914	0.458142914	M1	Male	trans
cg00758881_CMTM4	0.000265123	0.000510105	0.638464317	0.638464317	M1	Male	trans
cg05489398_GAGE12J	0.000265124	0.000510105	0.486429039	0.486429039	M1	Male	trans
cg14267705_PGM2	0.000265126	0.000510109	-0.64708644	0.64708644	M1	Male	trans
cg12163800_LYPLAL1	0.000265127	0.00051011	-2.679608546	2.679608546	M1	Male	trans
cg14987596_GM2AP1	0.000265127	0.00051011	-0.624008182	0.624008182	M1	Male	trans
cg27390524_ENSG00000228933	0.000265131	0.000510115	-0.61757216	0.61757216	M1	Male	trans
cg25130590_ENSG00000230964	0.000265131	0.000510115	-0.362103236	0.362103236	M1	Male	trans
cg15177604_ACP7	0.000265132	0.000510115	0.629102856	0.629102856	M1	Male	trans
cg15251010_TM9SF2	0.000265132	0.000510115	-0.833286945	0.833286945	M1	Male	trans
cg20898725_RN7SKP90	0.000265132	0.000510115	0.609533494	0.609533494	M1	Male	trans
cg07448055_OR10AD1	0.000265134	0.000510117	0.841525339	0.841525339	M1	Male	trans
cg09817248_LILRA5	0.000265134	0.000510117	0.556649852	0.556649852	M1	Male	trans
cg13208584_RN7SKP285	0.000265135	0.000510118	-0.37813936	0.37813936	M1	Male	trans
cg14042541_OR7E140P	0.000265136	0.000510118	0.16332848	0.16332848	M1	Male	trans
cg14236602_ENSG00000230305	0.000265137	0.000510118	0.499628355	0.499628355	M1	Male	trans
cg02917143_TM6SF2	0.000265137	0.000510118	-0.755190625	0.755190625	M1	Male	trans
cg26676775_CAMKK1	0.000265137	0.000510118	-0.415140102	0.415140102	M1	Male	trans
cg11074266_EIF3MP1	0.000265139	0.00051012	-0.797872029	0.797872029	M1	Male	trans
cg14409406_AKAP10	0.000265139	0.00051012	-0.559460173	0.559460173	M1	Male	trans
cg07850274_ABL2	0.000265142	0.000510123	-0.599766365	0.599766365	M1	Male	trans
cg02411429_AGTR1	0.000265142	0.000510123	-0.512468684	0.512468684	M1	Male	trans
cg10364459_FCF1P4	0.000265143	0.000510123	-0.944293995	0.944293995	M1	Male	trans
cg08229224_FNIP1	0.000265143	0.000510123	-0.396361706	0.396361706	M1	Male	trans
cg06629146_SYCN	0.000265144	0.000510123	0.556997357	0.556997357	M1	Male	trans
cg18472223_SPDEF	0.000265144	0.000510123	0.500982195	0.500982195	M1	Male	trans
cg07793432_SNAPC2	0.000265144	0.000510123	0.580578728	0.580578728	M1	Male	trans
cg09339841_GAGE2A	0.000265144	0.000510123	-0.570627136	0.570627136	M1	Male	trans
cg03082902_TMEM145	0.000265146	0.000510125	-0.361623987	0.361623987	M1	Male	trans
cg13413060_TRBJ2-2	0.000265147	0.000510126	-0.585341902	0.585341902	M1	Male	trans
cg07794938_C17orf77	0.000265148	0.000510127	-0.658554754	0.658554754	M1	Male	trans
cg27208514_ARNTL2	0.000265149	0.000510129	-0.345204506	0.345204506	M1	Male	trans
cg23137161_PMP22	0.00026515	0.00051013	0.367791936	0.367791936	M1	Male	trans
cg21525898_ENSG00000243072	0.000265152	0.000510131	-0.898263973	0.898263973	M1	Male	trans
cg03524173_RN7SL445P	0.000265154	0.000510133	-0.317771918	0.317771918	M1	Male	trans
cg08992305_IGLC6	0.000265154	0.000510133	0.644683549	0.644683549	M1	Male	trans
cg21711368_MALSU1	0.000265154	0.000510133	0.840613126	0.840613126	M1	Male	trans
cg11865801_CLEC4D	0.000265156	0.000510135	-0.302319029	0.302319029	M1	Male	trans
cg16999170_ANKIB1	0.000265156	0.000510136	-0.803118141	0.803118141	M1	Male	trans
cg12359298_RPS7P12	0.000265157	0.000510136	-0.807185551	0.807185551	M1	Male	trans
cg23082883_CAMKK1	0.000265157	0.000510136	-0.389572358	0.389572358	M1	Male	trans
cg04770577_RPL31P63	0.000265159	0.000510138	-0.439430137	0.439430137	M1	Male	trans
cg09244297_HRK	0.00026516	0.000510139	-0.352963001	0.352963001	M1	Male	trans
cg14588406_CNGA2	0.00026516	0.000510139	-0.02824779	0.02824779	M1	Male	trans
cg07879897_ENSG00000233850	0.000265161	0.000510139	0.383571815	0.383571815	M1	Male	trans
cg18893612_ZFPM1	0.000265161	0.000510139	0.504724139	0.504724139	M1	Male	trans
cg05887049_TGM7	0.000265162	0.000510139	-0.755814857	0.755814857	M1	Male	trans
cg12008478_TRIM51EP	0.000265163	0.000510139	-0.327906704	0.327906704	M1	Male	trans
cg14484356_LINC00308	0.000265163	0.000510139	-0.753182842	0.753182842	M1	Male	trans
cg22996783_ENSG00000228401	0.000265163	0.000510139	0.623002097	0.623002097	M1	Male	trans
cg24413597_DNAJC14	0.000265164	0.00051014	0.415811028	0.415811028	M1	Male	trans
cg13828701_CLUH	0.000265164	0.00051014	0.483824471	0.483824471	M1	Male	trans
cg14732488_SGO1	0.000265165	0.00051014	-0.381755229	0.381755229	M1	Male	trans
cg14501357_LCNL1	0.000265166	0.000510141	0.724196	0.724196	M1	Male	trans
cg14691886_LINC00362	0.000265167	0.000510142	-0.497408246	0.497408246	M1	Male	trans
cg20750932_RAPGEFL1	0.000265167	0.000510142	-0.553803094	0.553803094	M1	Male	trans
cg02614372_OR10Z1	0.000265168	0.000510142	-0.20161723	0.20161723	M1	Male	trans
cg03549208_MAP2	0.00026517	0.000510146	-0.406042224	0.406042224	M1	Male	trans
cg09223073_CFL1P2	0.000265171	0.000510148	0.749081835	0.749081835	M1	Male	trans
cg09483607_GCSH	0.000265172	0.000510149	-0.563165571	0.563165571	M1	Male	trans
cg19136783_UCN3	0.000265173	0.00051015	-0.96228944	0.96228944	M1	Male	trans
cg01080012_ID1	0.000265176	0.000510154	-1.099120426	1.099120426	M1	Male	trans
cg12806298_RNY4P13	0.000265176	0.000510154	-0.335412172	0.335412172	M1	Male	trans
cg03078816_RN7SL174P	0.000265179	0.000510158	-0.50824257	0.50824257	M1	Male	trans
cg03179052_SYNJ2BP	0.000265179	0.000510158	-1.08360619	1.08360619	M1	Male	trans
cg23059091_HIGD1AP15	0.00026518	0.00051016	-0.438840524	0.438840524	M1	Male	trans
cg17653352_CT47A12	0.000265181	0.00051016	-0.690372346	0.690372346	M1	Male	trans
cg03324695_LTBP4	0.000265182	0.00051016	0.571605321	0.571605321	M1	Male	trans
cg02792740_MNAT1	0.000265184	0.000510161	0.532303834	0.532303834	M1	Male	trans
cg07784793_MEGF10	0.000265184	0.000510161	-0.628831464	0.628831464	M1	Male	trans
cg26221029_RN7SL854P	0.000265184	0.000510161	-0.703249402	0.703249402	M1	Male	trans
cg09189551_OR7E145P	0.000265185	0.000510161	-0.780253729	0.780253729	M1	Male	trans
cg18927032_RN7SL105P	0.000265185	0.000510161	-0.653922937	0.653922937	M1	Male	trans
cg20426275_UBE2QL1	0.000265185	0.000510161	-0.56398122	0.56398122	M1	Male	trans
cg06093185_MIR551A	0.000265185	0.000510161	-0.585382627	0.585382627	M1	Male	trans
cg20263885_MAP3K15	0.000265186	0.000510162	0.443129207	0.443129207	M1	Male	trans
cg27380499_ENSG00000227413	0.000265187	0.000510163	0.400788075	0.400788075	M1	Male	trans
cg07815169_PPP1R9A	0.000265188	0.000510163	-0.796754483	0.796754483	M1	Male	trans
cg17324671_TNFSF11	0.000265188	0.000510163	-0.347417206	0.347417206	M1	Male	trans
cg10149013_OR6M1	0.000265189	0.000510164	-0.605544226	0.605544226	M1	Male	trans
cg13723217_LIPT1P1	0.000265189	0.000510164	0.465373521	0.465373521	M1	Male	trans
cg26937706_OR10D3	0.000265191	0.000510164	0.330304645	0.330304645	M1	Male	trans
cg10099795_RN7SL263P	0.000265191	0.000510164	0.566939927	0.566939927	M1	Male	trans
cg22871801_ENSG00000184441	0.000265191	0.000510164	0.642389633	0.642389633	M1	Male	trans
cg14994777_AHCTF1	0.000265191	0.000510164	-0.621205458	0.621205458	M1	Male	trans
cg21543103_PTCH1	0.000265192	0.000510165	0.543296796	0.543296796	M1	Male	trans
cg02401524_OR2T32P	0.000265194	0.000510167	-0.095810031	0.095810031	M1	Male	trans
cg17537073_POPDC3	0.000265195	0.000510169	0.415557714	0.415557714	M1	Male	trans
cg22052629_ZNF845	0.000265196	0.000510169	-0.535792345	0.535792345	M1	Male	trans
cg04224568_KRTAP5-8	0.000265199	0.000510173	-0.555673038	0.555673038	M1	Male	trans
cg24968733_HCG22	0.0002652	0.000510174	-0.675108163	0.675108163	M1	Male	trans
cg01777786_DLX5	0.0002652	0.000510174	-0.412597966	0.412597966	M1	Male	trans
cg08229224_MYNN	0.0002652	0.000510174	-0.458966203	0.458966203	M1	Male	trans
cg04751533_ENSG00000239544	0.000265201	0.000510174	-0.399570687	0.399570687	M1	Male	trans
cg09911521_EEF1B2P7	0.000265202	0.000510177	0.729042248	0.729042248	M1	Male	trans
cg25217772_LINC00399	0.000265204	0.00051018	-0.345580142	0.345580142	M1	Male	trans
cg08229224_SFT2D1	0.000265205	0.00051018	-0.478515596	0.478515596	M1	Male	trans
cg22052629_RNA5SP452	0.000265206	0.000510181	-0.5847029	0.5847029	M1	Male	trans
cg20852862_ENSG00000233619	0.000265206	0.000510181	-0.139142433	0.139142433	M1	Male	trans
cg20160035_ZNF192P2	0.000265209	0.000510186	-0.423568302	0.423568302	M1	Male	trans
cg07196688_RAP1BP1	0.000265211	0.000510188	-0.832816563	0.832816563	M1	Male	trans
cg24695071_KRT34	0.000265214	0.000510193	-0.498787983	0.498787983	M1	Male	trans
cg14867071_ZNF355P	0.000265215	0.000510195	0.585202542	0.585202542	M1	Male	trans
cg10425410_CCL17	0.000265216	0.000510195	-0.603832752	0.603832752	M1	Male	trans
cg11674404_ARIH2	0.000265216	0.000510195	-0.420945161	0.420945161	M1	Male	trans
cg15255359_OR51E2	0.000265217	0.000510196	-0.281171375	0.281171375	M1	Male	trans
cg15377174_EGFR-AS1	0.000265218	0.000510196	1.033659074	1.033659074	M1	Male	trans
cg03079497_PSAT1P4	0.000265221	0.000510202	0.480366729	0.480366729	M1	Male	trans
cg00030584_ENSG00000230987	0.000265223	0.000510203	-0.723874298	0.723874298	M1	Male	trans
cg23151860_PAXX	0.000265223	0.000510203	-0.740447119	0.740447119	M1	Male	trans
cg23313059_RNASE3	0.000265224	0.000510204	0.699217825	0.699217825	M1	Male	trans
cg11086960_ENSG00000226012	0.000265226	0.000510207	-0.544004949	0.544004949	M1	Male	trans
cg13556387_ENSG00000161103	0.000265229	0.000510213	-0.36815354	0.36815354	M1	Male	trans
cg11056334_TOGARAM1	0.00026523	0.000510214	-0.342820226	0.342820226	M1	Male	trans
cg06449486_SNORD115-43	0.000265234	0.00051022	0.800338409	0.800338409	M1	Male	trans
cg15251010_PTPRG-AS1	0.000265235	0.000510222	-0.887835523	0.887835523	M1	Male	trans
cg22795583_ENSG00000186076	0.000265236	0.000510223	0.674849996	0.674849996	M1	Male	trans
cg25959474_GPAA1P1	0.000265237	0.000510224	-0.188918332	0.188918332	M1	Male	trans
cg14362780_KRT18P28	0.000265239	0.000510227	-0.597287092	0.597287092	M1	Male	trans
cg09684846_CEACAMP11	0.000265241	0.000510228	-0.43362272	0.43362272	M1	Male	trans
cg08825286_SLC5A4	0.000265241	0.000510228	-0.966351941	0.966351941	M1	Male	trans
cg06803261_YBX1P3	0.000265241	0.000510228	-0.505530413	0.505530413	M1	Male	trans
cg11576424_GCM2	0.000265242	0.000510228	0.513064691	0.513064691	M1	Male	trans
cg18910298_LSM10	0.000265242	0.000510228	-0.500961982	0.500961982	M1	Male	trans
cg09321633_BLOC1S2P1	0.000265244	0.00051023	-0.993218716	0.993218716	M1	Male	trans
cg10489798_OR7E96P	0.000265244	0.00051023	-1.058979556	1.058979556	M1	Male	trans
cg07850274_DYNLT2B	0.000265244	0.00051023	-0.601493529	0.601493529	M1	Male	trans
cg05138203_ENSG00000237297	0.000265245	0.000510231	0.557023355	0.557023355	M1	Male	trans
cg18893612_H2BW3P	0.000265246	0.000510232	0.464795501	0.464795501	M1	Male	trans
cg18323768_CAPZA1P1	0.000265249	0.000510237	0.770841001	0.770841001	M1	Male	trans
cg20566806_SPDYC	0.000265251	0.000510239	0.724268711	0.724268711	M1	Male	trans
cg16064295_ASB7	0.000265251	0.000510239	-0.626928686	0.626928686	M1	Male	trans
cg12203985_NPM1P11	0.000265252	0.000510239	-0.528178899	0.528178899	M1	Male	trans
cg13996562_ENSG00000237760	0.000265252	0.000510239	-1.192196882	1.192196882	M1	Male	trans
cg05446475_SP5	0.000265257	0.000510242	-0.451909591	0.451909591	M1	Male	trans
cg07068354_TCEAL3-AS1	0.000265258	0.000510242	0.642587425	0.642587425	M1	Male	trans
cg15713912_ADAM11	0.000265259	0.000510242	0.644801501	0.644801501	M1	Male	trans
cg07264993_IKZF2	0.000265261	0.000510242	-0.419637069	0.419637069	M1	Male	trans
cg01588993_RNU4-72P	0.000265261	0.000510242	-0.309120617	0.309120617	M1	Male	trans
cg11390357_OTC	0.000265264	0.000510242	-0.918942851	0.918942851	M1	Male	trans
cg16328558_RPS20P33	0.000265264	0.000510242	0.82966084	0.82966084	M1	Male	trans
cg27455098_LINC01304	0.000265268	0.000510242	-0.978649531	0.978649531	M1	Male	trans
cg27455098_SNCB	0.000265268	0.000510242	-0.284144163	0.284144163	M1	Male	trans
cg27455098_HNRNPA1P64	0.000265268	0.000510242	-0.896279491	0.896279491	M1	Male	trans
cg27455098_MRPS21P2	0.000265268	0.000510242	-0.53670874	0.53670874	M1	Male	trans
cg27455098_ATOH1	0.000265268	0.000510242	-0.634559001	0.634559001	M1	Male	trans
cg27455098_MRPL42P3	0.000265268	0.000510242	-0.634559001	0.634559001	M1	Male	trans
cg27455098_RNU6-246P	0.000265268	0.000510242	-0.634559001	0.634559001	M1	Male	trans
cg27455098_OR51T1	0.000265268	0.000510242	-0.448139746	0.448139746	M1	Male	trans
cg27455098_LINC00395	0.000265268	0.000510242	-0.774267553	0.774267553	M1	Male	trans
cg27455098_OR4N5	0.000265268	0.000510242	-0.082088115	0.082088115	M1	Male	trans
cg27455098_ELK2AP	0.000265268	0.000510242	-0.15791173	0.15791173	M1	Male	trans
cg27455098_RNU6-616P	0.000265268	0.000510242	-0.611435308	0.611435308	M1	Male	trans
cg27455098_ENSG00000235350	0.000265268	0.000510242	-0.774267553	0.774267553	M1	Male	trans
cg27455098_ENSG00000236544	0.000265268	0.000510242	-0.774267553	0.774267553	M1	Male	trans
cg27455098_OR6C75	0.000265268	0.000510242	-0.148435229	0.148435229	M1	Male	trans
cg27455098_ENSG00000234296	0.000265268	0.000510242	-0.41000231	0.41000231	M1	Male	trans
cg27455098_ENSG00000237378	0.000265268	0.000510242	-0.867141696	0.867141696	M1	Male	trans
cg27455098_HNRNPA1P46	0.000265268	0.000510242	-1.090916656	1.090916656	M1	Male	trans
cg27455098_CYCSP8	0.000265268	0.000510242	-1.090916656	1.090916656	M1	Male	trans
cg27455098_EIF4BP4	0.000265268	0.000510242	-1.090916656	1.090916656	M1	Male	trans
cg27455098_ANKRD49P4	0.000265268	0.000510242	-1.090916656	1.090916656	M1	Male	trans
cg27455098_ENSG00000225325	0.000265268	0.000510242	-1.090916656	1.090916656	M1	Male	trans
cg27455098_ENSG00000229532	0.000265268	0.000510242	-1.090916656	1.090916656	M1	Male	trans
cg24473292_TEX37	0.000265268	0.000510242	-0.538945461	0.538945461	M1	Male	trans
cg10061851_MIR595	0.000265268	0.000510242	0.466212121	0.466212121	M1	Male	trans
cg19772114_SNORA11D	0.000265269	0.000510242	-0.469552962	0.469552962	M1	Male	trans
cg16496814_FAM3C2P	0.000265269	0.000510242	-0.448499082	0.448499082	M1	Male	trans
cg23946663_TUBA8	0.000265269	0.000510242	0.595119788	0.595119788	M1	Male	trans
cg03179052_RDXP3	0.00026527	0.000510243	-1.130584495	1.130584495	M1	Male	trans
cg16072777_GJA1	0.000265271	0.000510244	0.471004906	0.471004906	M1	Male	trans
cg26338867_ENSG00000124593	0.000265274	0.000510248	0.608175693	0.608175693	M1	Male	trans
cg27304382_LINC02692	0.000265277	0.000510253	-0.647274408	0.647274408	M1	Male	trans
cg15654458_ADAM30	0.000265279	0.000510257	-0.538706327	0.538706327	M1	Male	trans
cg11882358_MIOX	0.00026528	0.000510258	-0.797438128	0.797438128	M1	Male	trans
cg13562460_TRIM11	0.000265281	0.000510259	0.514532975	0.514532975	M1	Male	trans
cg15085564_MAGEA9	0.000265282	0.000510259	0.700506686	0.700506686	M1	Male	trans
cg12163800_GLUD1	0.000265286	0.000510266	-2.307325907	2.307325907	M1	Male	trans
cg27513510_FAM185A	0.000265286	0.000510266	-0.84796055	0.84796055	M1	Male	trans
cg16962558_NRSN1	0.000265287	0.000510267	-0.332991149	0.332991149	M1	Male	trans
cg14409406_TARS1	0.000265288	0.000510268	-0.573838469	0.573838469	M1	Male	trans
cg02305803_ATXN3L	0.00026529	0.000510272	-0.776744543	0.776744543	M1	Male	trans
cg18819262_ENSG00000231583	0.000265293	0.000510275	-0.338154682	0.338154682	M1	Male	trans
cg24472388_LINC02013	0.000265295	0.000510278	-0.43885172	0.43885172	M1	Male	trans
cg18893612_TNFRSF11B	0.000265297	0.000510282	-0.566925604	0.566925604	M1	Male	trans
cg04999352_ENSG00000226070	0.000265299	0.000510285	0.545131476	0.545131476	M1	Male	trans
cg02697258_ENSG00000218472	0.0002653	0.000510285	-0.442703476	0.442703476	M1	Male	trans
cg25037011_ZNF72P	0.000265301	0.000510286	0.502354873	0.502354873	M1	Male	trans
cg13218791_IGLON5	0.000265301	0.000510286	0.560685996	0.560685996	M1	Male	trans
cg15113413_CRYBA1	0.000265303	0.000510288	-0.949279218	0.949279218	M1	Male	trans
cg01886784_SPANXD	0.000265305	0.000510292	0.247089705	0.247089705	M1	Male	trans
cg23422866_H1-5	0.000265307	0.000510295	0.47004053	0.47004053	M1	Male	trans
cg24011488_ENSG00000230834	0.000265308	0.000510296	0.719785787	0.719785787	M1	Male	trans
cg05144042_MACIR	0.000265309	0.000510296	0.620501695	0.620501695	M1	Male	trans
cg02907097_ENSG00000214546	0.000265309	0.000510296	-0.482992137	0.482992137	M1	Male	trans
cg26495272_ENSG00000232174	0.00026531	0.000510297	-0.438026339	0.438026339	M1	Male	trans
cg25563625_SLC51B	0.000265311	0.000510297	-0.525419269	0.525419269	M1	Male	trans
cg00811340_OR2AK2	0.000265311	0.000510297	-0.568386148	0.568386148	M1	Male	trans
cg25638252_SNORA22C	0.000265312	0.000510299	0.883838714	0.883838714	M1	Male	trans
cg25318301_USP9YP6	0.000265314	0.000510301	0.618162258	0.618162258	M1	Male	trans
cg14155246_JAKMIP3	0.000265316	0.000510305	-0.427171873	0.427171873	M1	Male	trans
cg24711324_ACADSB	0.000265317	0.000510305	-0.54255377	0.54255377	M1	Male	trans
cg22052629_LAMTOR5-AS1	0.000265318	0.000510305	-0.601920696	0.601920696	M1	Male	trans
cg07506510_SYCN	0.000265318	0.000510305	0.616698251	0.616698251	M1	Male	trans
cg04004768_KRTAP24-1	0.000265318	0.000510305	-0.55916231	0.55916231	M1	Male	trans
cg01484971_ACTG1P10	0.000265319	0.000510307	0.825571171	0.825571171	M1	Male	trans
cg04452065_MIR450A1	0.000265322	0.00051031	0.62703829	0.62703829	M1	Male	trans
cg04452065_ENSG00000229533	0.000265322	0.00051031	0.513895732	0.513895732	M1	Male	trans
cg09463041_B4GALNT2	0.000265323	0.000510311	-0.346899637	0.346899637	M1	Male	trans
cg02336958_SPATA21	0.000265325	0.000510314	0.65051828	0.65051828	M1	Male	trans
cg20260904_OR4S1	0.000265326	0.000510314	-0.783495919	0.783495919	M1	Male	trans
cg01573457_MTND4LP3	0.000265326	0.000510314	0.736637625	0.736637625	M1	Male	trans
cg08229224_RP2	0.000265326	0.000510314	-0.432037855	0.432037855	M1	Male	trans
cg10195698_ENSG00000232145	0.000265326	0.000510314	0.545032685	0.545032685	M1	Male	trans
cg06621919_LINC02535	0.000265327	0.000510314	-0.724275627	0.724275627	M1	Male	trans
cg19353052_ATP5PBP2	0.000265329	0.000510318	-0.333215467	0.333215467	M1	Male	trans
cg16444255_UBQLN4P1	0.00026533	0.000510318	-0.469673233	0.469673233	M1	Male	trans
cg24413826_C1orf198	0.00026533	0.000510318	0.533526067	0.533526067	M1	Male	trans
cg16747922_FAM236D	0.000265332	0.00051032	0.693119029	0.693119029	M1	Male	trans
cg11801727_RNA5SP390	0.000265333	0.00051032	0.498960211	0.498960211	M1	Male	trans
cg03655023_PDCD6IP	0.000265334	0.000510322	-0.535484355	0.535484355	M1	Male	trans
cg16175752_RNU1-52P	0.000265335	0.000510324	-0.48846758	0.48846758	M1	Male	trans
cg05156799_RPS13P2	0.000265336	0.000510325	-0.647519087	0.647519087	M1	Male	trans
cg18875551_ENSG00000226552	0.000265337	0.000510326	-0.485828159	0.485828159	M1	Male	trans
cg17044790_FAM135B	0.000265338	0.000510326	-0.601415497	0.601415497	M1	Male	trans
cg12664613_GIMAP7	0.000265339	0.000510327	-0.487675685	0.487675685	M1	Male	trans
cg04508044_LINC02596	0.000265341	0.000510332	0.751709855	0.751709855	M1	Male	trans
cg24051798_AHCYP5	0.000265344	0.000510336	-0.708627737	0.708627737	M1	Male	trans
cg24413597_CPT2	0.000265344	0.000510336	0.439116703	0.439116703	M1	Male	trans
cg17051704_SUN2	0.000265346	0.000510337	-0.415582517	0.415582517	M1	Male	trans
cg21200382_RNU4-34P	0.000265347	0.000510337	0.468818464	0.468818464	M1	Male	trans
cg05000150_ENSG00000225647	0.000265347	0.000510337	-0.858273327	0.858273327	M1	Male	trans
cg00137264_RNU6-1235P	0.000265347	0.000510337	-0.546646935	0.546646935	M1	Male	trans
cg16476700_TRBVA	0.000265347	0.000510337	-0.286467708	0.286467708	M1	Male	trans
cg13419774_DNAH7	0.00026535	0.000510342	-0.810522574	0.810522574	M1	Male	trans
cg06024364_ENSG00000229996	0.000265352	0.000510345	-0.513353557	0.513353557	M1	Male	trans
cg02340312_ENSG00000242021	0.000265353	0.000510345	-0.701177637	0.701177637	M1	Male	trans
cg11600697_ENSG00000237343	0.000265354	0.000510346	-0.694089523	0.694089523	M1	Male	trans
cg06103624_MRPS33	0.000265354	0.000510346	-0.56532127	0.56532127	M1	Male	trans
cg23188475_RNA5SP132	0.000265357	0.00051035	-0.439964628	0.439964628	M1	Male	trans
cg11879371_P2RY4	0.000265357	0.00051035	-0.551285419	0.551285419	M1	Male	trans
cg10173831_LINC01757	0.000265362	0.000510357	-0.883468609	0.883468609	M1	Male	trans
cg22160267_CRABP2	0.000265362	0.000510357	0.455101676	0.455101676	M1	Male	trans
cg01973605_ENSG00000214144	0.000265362	0.000510357	-0.493999349	0.493999349	M1	Male	trans
cg07443778_TCIM	0.000265363	0.000510359	-0.636054375	0.636054375	M1	Male	trans
cg14203970_RPL22P23	0.000265364	0.000510359	-1.248727782	1.248727782	M1	Male	trans
cg04060288_TMEM170B	0.000265367	0.000510364	-0.932268593	0.932268593	M1	Male	trans
cg02121773_AQP4	0.000265368	0.000510366	-0.643581944	0.643581944	M1	Male	trans
cg07264993_CHRNA5	0.00026537	0.000510367	-0.397700204	0.397700204	M1	Male	trans
cg11882358_RN7SL76P	0.00026537	0.000510368	-0.713368053	0.713368053	M1	Male	trans
cg06690353_PSAT1P4	0.000265374	0.000510373	-0.573563872	0.573563872	M1	Male	trans
cg06502685_MAGOHB	0.000265374	0.000510373	-0.426292335	0.426292335	M1	Male	trans
cg06538881_IFNA13	0.000265375	0.000510374	0.523606935	0.523606935	M1	Male	trans
cg05395063_MIR340	0.000265375	0.000510374	-0.480500348	0.480500348	M1	Male	trans
cg20821566_ERCC6	0.000265376	0.000510374	-0.556939491	0.556939491	M1	Male	trans
cg04060288_ST13P20	0.000265376	0.000510374	-0.919007682	0.919007682	M1	Male	trans
cg18813182_TOMM22P2	0.000265378	0.000510376	0.691077635	0.691077635	M1	Male	trans
cg16999170_ANKRA2	0.000265378	0.000510376	-0.837832904	0.837832904	M1	Male	trans
cg01665243_ENSG00000228021	0.000265378	0.000510376	0.760474142	0.760474142	M1	Male	trans
cg08324397_LINC02832	0.000265379	0.000510376	0.613694811	0.613694811	M1	Male	trans
cg08397999_ADAMDEC1	0.000265381	0.000510379	1.807551441	1.807551441	M1	Male	trans
cg02792740_THAP6	0.000265381	0.000510379	0.537028852	0.537028852	M1	Male	trans
cg05502445_SNORA41B	0.000265382	0.000510379	-0.518501298	0.518501298	M1	Male	trans
cg05360307_ASPHD1	0.000265383	0.00051038	-0.528199198	0.528199198	M1	Male	trans
cg06195376_GABRG2	0.000265384	0.000510382	-1.658045213	1.658045213	M1	Male	trans
cg15160746_ENSG00000231029	0.000265385	0.000510382	-0.836515312	0.836515312	M1	Male	trans
cg27245817_GLRB	0.000265385	0.000510382	-0.618366288	0.618366288	M1	Male	trans
cg27204205_KIAA1958	0.000265387	0.000510385	-0.939131176	0.939131176	M1	Male	trans
cg07850274_BTF3L4	0.000265389	0.000510388	-0.610505188	0.610505188	M1	Male	trans
cg05984244_HMGN2P21	0.000265389	0.000510388	1.000845564	1.000845564	M1	Male	trans
cg15786497_DUSP1	0.000265391	0.00051039	-0.464358602	0.464358602	M1	Male	trans
cg08148645_REN	0.000265392	0.000510391	-0.490838902	0.490838902	M1	Male	trans
cg19866584_MIR620	0.000265394	0.000510391	-0.320325643	0.320325643	M1	Male	trans
cg05103573_RNU6-317P	0.000265394	0.000510391	-0.758419631	0.758419631	M1	Male	trans
cg27459981_NOM1	0.000265394	0.000510391	0.459302641	0.459302641	M1	Male	trans
cg05293861_RNU6-838P	0.000265394	0.000510391	0.451355764	0.451355764	M1	Male	trans
cg22662645_CDIPTOSP	0.000265394	0.000510391	-0.782328521	0.782328521	M1	Male	trans
cg13797425_FSIP2	0.000265397	0.000510395	0.637233063	0.637233063	M1	Male	trans
cg12861945_MIR324	0.000265398	0.000510395	0.419463916	0.419463916	M1	Male	trans
cg21673338_LINC01802	0.000265398	0.000510395	-0.645869512	0.645869512	M1	Male	trans
cg22061776_LINC02013	0.0002654	0.000510399	0.554748916	0.554748916	M1	Male	trans
cg13746813_ADAM15	0.000265401	0.0005104	-0.393917614	0.393917614	M1	Male	trans
cg12861945_FAM177A1P1	0.000265403	0.000510402	0.442999991	0.442999991	M1	Male	trans
cg01024069_RN7SKP225	0.000265407	0.000510409	-0.53928136	0.53928136	M1	Male	trans
cg16310808_OR2I1P	0.000265407	0.000510409	-0.303034318	0.303034318	M1	Male	trans
cg10039163_SASH3	0.000265408	0.00051041	-0.409928018	0.409928018	M1	Male	trans
cg05368609_MIR942	0.000265409	0.00051041	-0.595884075	0.595884075	M1	Male	trans
cg09671109_ENSG00000232971	0.000265411	0.000510414	0.523733009	0.523733009	M1	Male	trans
cg02671217_NHLRC2	0.000265413	0.000510417	-0.559382958	0.559382958	M1	Male	trans
cg04140807_RPL7P4	0.000265413	0.000510417	0.676014037	0.676014037	M1	Male	trans
cg03898598_LOXL4	0.000265414	0.000510418	0.472867001	0.472867001	M1	Male	trans
cg21989504_LINC01757	0.000265417	0.000510422	-0.996569611	0.996569611	M1	Male	trans
cg22721334_SNORD115-32	0.000265418	0.000510424	0.204917432	0.204917432	M1	Male	trans
cg04548815_RUSC2	0.000265419	0.000510424	0.651076812	0.651076812	M1	Male	trans
cg09483607_KIAA1109	0.00026542	0.000510425	-0.593764382	0.593764382	M1	Male	trans
cg09227800_ENSG00000228667	0.000265421	0.000510426	-0.686714327	0.686714327	M1	Male	trans
cg26822175_ENSG00000235705	0.000265421	0.000510426	-2.401552206	2.401552206	M1	Male	trans
cg27178540_PCDHA4	0.000265422	0.000510427	-0.269070392	0.269070392	M1	Male	trans
cg13646510_RNU6-1119P	0.000265423	0.000510427	-0.702797938	0.702797938	M1	Male	trans
cg04052038_ENSG00000227224	0.000265424	0.000510428	-1.032153188	1.032153188	M1	Male	trans
cg10074191_ENSG00000203498	0.000265425	0.00051043	-0.358709264	0.358709264	M1	Male	trans
cg01336390_SLC25A15P1	0.000265425	0.00051043	0.76704904	0.76704904	M1	Male	trans
cg19194405_BEND3P2	0.000265427	0.000510432	-0.400144348	0.400144348	M1	Male	trans
cg24228532_UGT3A1	0.000265431	0.000510438	-0.281939428	0.281939428	M1	Male	trans
cg07793432_RPS27L	0.000265431	0.000510438	-0.653615919	0.653615919	M1	Male	trans
cg12768975_HLA-C	0.000265431	0.000510438	0.57609452	0.57609452	M1	Male	trans
cg21351830_ENSG00000230648	0.000265438	0.000510448	-0.973648929	0.973648929	M1	Male	trans
cg12613344_OTUD7A	0.000265438	0.000510448	-0.385838252	0.385838252	M1	Male	trans
cg07448055_PLEKHA7	0.000265439	0.000510448	0.821996259	0.821996259	M1	Male	trans
cg12282100_ENSG00000232334	0.000265439	0.000510448	1.054339262	1.054339262	M1	Male	trans
cg04070489_CCL13	0.000265439	0.000510448	-0.525876244	0.525876244	M1	Male	trans
cg07604616_CSF3	0.00026544	0.000510449	-0.598977784	0.598977784	M1	Male	trans
cg00993677_CTSD	0.000265441	0.000510451	0.654061888	0.654061888	M1	Male	trans
cg10991855_SF3A3P1	0.000265445	0.000510457	-0.470177849	0.470177849	M1	Male	trans
cg09375488_ACTR3P3	0.000265445	0.000510457	-1.01317264	1.01317264	M1	Male	trans
cg24604127_HNRNPA1P61	0.000265446	0.000510457	-0.258305255	0.258305255	M1	Male	trans
cg11157765_ENPP3	0.000265446	0.000510457	-0.502562171	0.502562171	M1	Male	trans
cg05344293_ENSG00000238934	0.000265447	0.000510458	-0.593755587	0.593755587	M1	Male	trans
cg10175261_SNORD115-29	0.000265448	0.000510459	-0.652380718	0.652380718	M1	Male	trans
cg02938032_MIR620	0.000265451	0.000510464	-0.345647879	0.345647879	M1	Male	trans
cg11214251_PRR4	0.000265452	0.000510464	-0.54690891	0.54690891	M1	Male	trans
cg10991855_OR13F1	0.000265452	0.000510464	-0.417636821	0.417636821	M1	Male	trans
cg22816913_SPDYC	0.000265453	0.000510464	0.622151995	0.622151995	M1	Male	trans
cg07199183_CD38	0.000265453	0.000510464	-0.513278232	0.513278232	M1	Male	trans
cg22890620_ENSG00000224992	0.000265455	0.000510468	-0.366014317	0.366014317	M1	Male	trans
cg03179052_ENSG00000230735	0.000265456	0.000510468	-0.933765966	0.933765966	M1	Male	trans
cg27062293_RPL23AP41	0.000265457	0.000510469	-0.698422739	0.698422739	M1	Male	trans
cg19408449_RBM6	0.000265457	0.000510469	-0.414245715	0.414245715	M1	Male	trans
cg16584604_CSMD3	0.000265458	0.00051047	-0.865963473	0.865963473	M1	Male	trans
cg21579472_CDV3P1	0.000265461	0.000510473	-0.483979965	0.483979965	M1	Male	trans
cg21579472_RNF6P1	0.000265461	0.000510473	-0.485955298	0.485955298	M1	Male	trans
cg16888658_LINC01820	0.000265462	0.000510475	0.593349099	0.593349099	M1	Male	trans
cg24968733_CLLU1-AS1	0.000265463	0.000510477	-0.49352268	0.49352268	M1	Male	trans
cg00661998_GBP5	0.000265465	0.000510479	-0.388484447	0.388484447	M1	Male	trans
cg00414136_ENSG00000227723	0.000265466	0.00051048	-0.621671591	0.621671591	M1	Male	trans
cg12149851_GTSF1	0.000265467	0.00051048	-0.649008307	0.649008307	M1	Male	trans
cg26447841_CKMT1B	0.000265467	0.00051048	-0.458021616	0.458021616	M1	Male	trans
cg22168087_DOCK8	0.000265467	0.00051048	0.52270756	0.52270756	M1	Male	trans
cg26481249_RNA5SP296	0.00026547	0.000510485	0.649229947	0.649229947	M1	Male	trans
cg15001887_LINC01644	0.000265472	0.000510488	-0.61014257	0.61014257	M1	Male	trans
cg13370086_ZNF542P	0.000265473	0.000510489	-0.704267116	0.704267116	M1	Male	trans
cg04004768_ENSG00000242660	0.000265474	0.000510489	-0.415130368	0.415130368	M1	Male	trans
cg27459981_RPS4X	0.000265475	0.000510491	0.409714365	0.409714365	M1	Male	trans
cg03891843_RN7SKP178	0.000265476	0.000510491	-0.649673098	0.649673098	M1	Male	trans
cg09391279_ENSG00000220685	0.000265476	0.000510491	-0.543817738	0.543817738	M1	Male	trans
cg19973291_MIR99B	0.000265477	0.000510491	-0.679927273	0.679927273	M1	Male	trans
cg11674404_MRPL40	0.00026548	0.000510496	-0.413293661	0.413293661	M1	Male	trans
cg24635402_FXYD2	0.00026548	0.000510496	-0.600541246	0.600541246	M1	Male	trans
cg05901196_ENSG00000234156	0.000265481	0.000510496	0.680044422	0.680044422	M1	Male	trans
cg13316433_ENSG00000226058	0.000265481	0.000510496	0.804838125	0.804838125	M1	Male	trans
cg14206878_OTOP1	0.000265483	0.0005105	-0.525422622	0.525422622	M1	Male	trans
cg10034640_PPP1R16B	0.000265485	0.000510503	-0.242619621	0.242619621	M1	Male	trans
cg06300469_OTOP1	0.000265487	0.000510506	0.487664508	0.487664508	M1	Male	trans
cg11674404_TNRC6C	0.000265492	0.000510514	-0.419682929	0.419682929	M1	Male	trans
cg09854717_LINC00430	0.000265493	0.000510516	-0.598022719	0.598022719	M1	Male	trans
cg26170855_IGLV10-54	0.000265494	0.000510516	-0.318726687	0.318726687	M1	Male	trans
cg05481981_GOLGA2P1	0.000265499	0.000510526	0.901579407	0.901579407	M1	Male	trans
cg20847114_ENSG00000223503	0.000265502	0.000510529	-0.52724554	0.52724554	M1	Male	trans
cg02807047_RN7SL146P	0.000265502	0.000510529	0.61732151	0.61732151	M1	Male	trans
cg22087659_RNU6-55P	0.000265503	0.000510531	0.753107501	0.753107501	M1	Male	trans
cg24742444_RPS15AP3	0.000265504	0.000510531	0.875295873	0.875295873	M1	Male	trans
cg21663341_ZNF72P	0.000265505	0.000510532	0.519810484	0.519810484	M1	Male	trans
cg20844221_UBL5P3	0.000265505	0.000510532	-0.659662641	0.659662641	M1	Male	trans
cg13579030_Y_RNA	0.000265507	0.000510534	-0.46602556	0.46602556	M1	Male	trans
cg26841611_OR4M2B	0.00026551	0.000510539	-0.233477063	0.233477063	M1	Male	trans
cg16977073_ENSG00000239465	0.000265511	0.00051054	-0.531212175	0.531212175	M1	Male	trans
cg15910024_PCDHB12	0.000265512	0.00051054	-0.579118537	0.579118537	M1	Male	trans
cg24323552_MYL7	0.000265512	0.00051054	-0.687738676	0.687738676	M1	Male	trans
cg26897236_PRMT7	0.000265513	0.00051054	-1.172639129	1.172639129	M1	Male	trans
cg01016056_BCRP5	0.000265513	0.00051054	-0.573858608	0.573858608	M1	Male	trans
cg15327692_LINC01206	0.000265514	0.00051054	0.770549461	0.770549461	M1	Male	trans
cg26380562_MIR33A	0.000265515	0.00051054	-0.896550757	0.896550757	M1	Male	trans
cg09435249_WDR86	0.000265515	0.00051054	-0.563528645	0.563528645	M1	Male	trans
cg27662789_CDIP1	0.000265515	0.00051054	0.460278757	0.460278757	M1	Male	trans
cg23914255_ZBED1	0.000265516	0.00051054	-0.437235683	0.437235683	M1	Male	trans
cg06738047_MTND2P12	0.000265516	0.00051054	0.520752386	0.520752386	M1	Male	trans
cg10365469_DUXAP9	0.000265516	0.00051054	-0.61976477	0.61976477	M1	Male	trans
cg11171466_ZNF582	0.000265517	0.000510541	-0.594418342	0.594418342	M1	Male	trans
cg17971017_ODAM	0.000265518	0.000510541	0.483400434	0.483400434	M1	Male	trans
cg13920792_L1CAM	0.000265523	0.00051055	-0.30003437	0.30003437	M1	Male	trans
cg23259981_FMO7P	0.000265524	0.000510552	-0.603483727	0.603483727	M1	Male	trans
cg25963539_KANK4	0.000265525	0.000510554	0.462263222	0.462263222	M1	Male	trans
cg17693656_ENSG00000243179	0.000265526	0.000510554	-0.489380866	0.489380866	M1	Male	trans
cg27475126_BARHL1	0.000265528	0.000510557	0.406080982	0.406080982	M1	Male	trans
cg14579235_ENSG00000241599	0.000265531	0.000510562	-0.382683436	0.382683436	M1	Male	trans
cg19271242_TREML5P	0.000265535	0.000510568	-0.334232018	0.334232018	M1	Male	trans
cg12336269_LINC02249	0.000265537	0.000510571	0.340216901	0.340216901	M1	Male	trans
cg25159207_LINC01679	0.000265537	0.000510571	0.494113437	0.494113437	M1	Male	trans
cg07833852_ENSG00000227537	0.000265539	0.000510573	-0.456137174	0.456137174	M1	Male	trans
cg12163800_SLC44A1	0.000265539	0.000510573	-2.658955774	2.658955774	M1	Male	trans
cg17943069_RN7SL93P	0.000265539	0.000510573	1.10809966	1.10809966	M1	Male	trans
cg16078318_ENSG00000226535	0.000265542	0.000510577	-0.52072407	0.52072407	M1	Male	trans
cg23200634_PNMA6F	0.000265543	0.000510579	-0.290576411	0.290576411	M1	Male	trans
cg13172076_FGF11	0.000265544	0.00051058	0.851883993	0.851883993	M1	Male	trans
cg13546658_CYP4Z2P	0.000265545	0.00051058	0.486301577	0.486301577	M1	Male	trans
cg04337937_HMGB2	0.000265545	0.00051058	-0.492145541	0.492145541	M1	Male	trans
cg15466595_MYH7	0.000265546	0.00051058	1.705956544	1.705956544	M1	Male	trans
cg11328826_P2RX2	0.000265547	0.000510582	0.754913302	0.754913302	M1	Male	trans
cg09073539_MGAT5	0.000265548	0.000510582	-0.606095257	0.606095257	M1	Male	trans
cg26612252_RRAS2P2	0.000265548	0.000510582	0.47685068	0.47685068	M1	Male	trans
cg16210324_SMR3B	0.000265549	0.000510582	0.727585413	0.727585413	M1	Male	trans
cg03655023_TPH2	0.000265549	0.000510582	-0.541419787	0.541419787	M1	Male	trans
cg04479876_CTNNA3	0.000265549	0.000510582	0.496543331	0.496543331	M1	Male	trans
cg03179052_RPL12P32	0.000265551	0.000510583	-1.267715425	1.267715425	M1	Male	trans
cg08958802_ANPEP	0.000265551	0.000510583	-0.438345067	0.438345067	M1	Male	trans
cg06738890_RN7SL267P	0.000265551	0.000510583	-0.406924328	0.406924328	M1	Male	trans
cg18180710_RNU6-1005P	0.000265552	0.000510583	0.49828301	0.49828301	M1	Male	trans
cg27030245_GAS2	0.000265553	0.000510585	0.512520653	0.512520653	M1	Male	trans
cg20695805_SLC9C1	0.000265557	0.000510591	0.49726562	0.49726562	M1	Male	trans
cg12046882_GPR153	0.000265562	0.0005106	0.583993536	0.583993536	M1	Male	trans
cg13692482_ENSG00000235279	0.000265562	0.0005106	-1.08348089	1.08348089	M1	Male	trans
cg12359298_CDH10	0.000265563	0.0005106	-0.187944566	0.187944566	M1	Male	trans
cg21392220_ENSG00000228399	0.000265567	0.000510607	-0.739730133	0.739730133	M1	Male	trans
cg16237565_CPN1	0.000265568	0.000510607	-0.502988524	0.502988524	M1	Male	trans
cg20221740_ZIC5	0.000265568	0.000510607	1.018374113	1.018374113	M1	Male	trans
cg08870961_MTX1P1	0.000265568	0.000510607	-0.30057023	0.30057023	M1	Male	trans
cg07850274_ATP6AP2	0.000265569	0.000510607	-0.617781747	0.617781747	M1	Male	trans
cg03881934_CIT	0.00026557	0.000510608	-0.865596201	0.865596201	M1	Male	trans
cg15251010_STT3B	0.000265571	0.000510611	-0.874151158	0.874151158	M1	Male	trans
cg09919756_TRIM43CP	0.000265572	0.000510611	-0.536789902	0.536789902	M1	Male	trans
cg13237080_DUXAP9	0.000265572	0.000510611	-0.69845667	0.69845667	M1	Male	trans
cg08517984_ENSG00000233424	0.000265574	0.000510614	-0.734696464	0.734696464	M1	Male	trans
cg00999469_VPS33A	0.000265575	0.000510614	0.680355645	0.680355645	M1	Male	trans
cg17324671_ENSG00000230958	0.000265576	0.000510614	-0.420576526	0.420576526	M1	Male	trans
cg19866584_OR4S1	0.000265576	0.000510614	-0.805881234	0.805881234	M1	Male	trans
cg06094062_SELENOV	0.000265576	0.000510614	-0.623579645	0.623579645	M1	Male	trans
cg00920736_RPL34P1	0.000265578	0.000510617	-0.702030786	0.702030786	M1	Male	trans
cg21579472_TRIM51BP	0.000265579	0.000510617	-0.377677698	0.377677698	M1	Male	trans
cg20592691_SPSB4	0.00026558	0.000510618	-0.357198852	0.357198852	M1	Male	trans
cg05360307_RPS20P12	0.000265582	0.000510622	-0.816811553	0.816811553	M1	Male	trans
cg02707593_CDKN2A	0.000265582	0.000510622	-0.502803434	0.502803434	M1	Male	trans
cg14843038_IGSF21	0.000265583	0.000510622	0.600138083	0.600138083	M1	Male	trans
cg03689146_URAHP	0.000265586	0.000510627	-0.529808236	0.529808236	M1	Male	trans
cg19513321_ENSG00000231046	0.000265586	0.000510627	-0.488065367	0.488065367	M1	Male	trans
cg15251010_ENSG00000229679	0.000265589	0.000510631	-0.621947901	0.621947901	M1	Male	trans
cg15326161_USP17L1	0.00026559	0.000510632	-0.585316196	0.585316196	M1	Male	trans
cg18749990_RPSAP44	0.00026559	0.000510632	-0.73338611	0.73338611	M1	Male	trans
cg03395785_MXRA5Y	0.000265592	0.000510634	-0.451567785	0.451567785	M1	Male	trans
cg05260346_ENSG00000237666	0.000265594	0.000510637	-0.518362201	0.518362201	M1	Male	trans
cg06103624_SSBP2	0.000265594	0.000510637	-0.521357413	0.521357413	M1	Male	trans
cg10499042_CEP295NL	0.000265594	0.000510637	-0.688136925	0.688136925	M1	Male	trans
cg20821566_GPR180	0.000265596	0.000510638	-0.56823404	0.56823404	M1	Male	trans
cg09533857_ENSG00000236168	0.000265596	0.000510638	-1.17915417	1.17915417	M1	Male	trans
cg05898591_USP17L2	0.000265598	0.000510641	0.793321204	0.793321204	M1	Male	trans
cg04136018_TAF9BP2	0.000265599	0.000510641	0.329006015	0.329006015	M1	Male	trans
cg26034147_PRELID2	0.000265599	0.000510641	-0.563210729	0.563210729	M1	Male	trans
cg03322752_ENSG00000225102	0.000265599	0.000510641	-0.658639803	0.658639803	M1	Male	trans
cg02514711_ENSG00000224595	0.000265601	0.000510643	0.288440671	0.288440671	M1	Male	trans
cg22052629_IKBIP	0.000265601	0.000510643	-0.501900018	0.501900018	M1	Male	trans
cg07474672_MELK	0.000265603	0.000510646	-0.487790535	0.487790535	M1	Male	trans
cg01727128_RNU6-9	0.000265605	0.000510647	0.55537688	0.55537688	M1	Male	trans
cg06422353_LINC02667	0.000265605	0.000510647	-0.327817703	0.327817703	M1	Male	trans
cg02488878_LINC01623	0.000265605	0.000510647	-0.757518051	0.757518051	M1	Male	trans
cg02671217_ECD	0.000265608	0.000510652	-0.570067123	0.570067123	M1	Male	trans
cg01037617_TBX5	0.000265609	0.000510652	0.670420488	0.670420488	M1	Male	trans
cg22865455_ENSG00000228525	0.00026561	0.000510653	-0.755856284	0.755856284	M1	Male	trans
cg13984997_SHISA7	0.00026561	0.000510653	-0.48260937	0.48260937	M1	Male	trans
cg14114155_RPL13AP19	0.00026561	0.000510653	0.434686086	0.434686086	M1	Male	trans
cg02121773_ENSG00000235724	0.000265618	0.000510667	-0.653314527	0.653314527	M1	Male	trans
cg02476436_UNC5D	0.000265623	0.000510673	-0.187268861	0.187268861	M1	Male	trans
cg15372372_POLR2KP2	0.000265623	0.000510673	-0.953799319	0.953799319	M1	Male	trans
cg06103624_MLF1	0.000265625	0.000510676	-0.453668094	0.453668094	M1	Male	trans
cg12621667_ENSG00000239381	0.000265626	0.000510677	-0.584624976	0.584624976	M1	Male	trans
cg24943459_RNU7-185P	0.000265626	0.000510677	-0.915537542	0.915537542	M1	Male	trans
cg17714200_DPPA3P1	0.000265627	0.000510679	-0.420374484	0.420374484	M1	Male	trans
cg16064295_TXNDC15	0.00026563	0.000510683	-0.678866943	0.678866943	M1	Male	trans
cg02594345_ILKAP	0.000265631	0.000510684	0.601869636	0.601869636	M1	Male	trans
cg00376321_WWC3-AS1	0.000265631	0.000510684	-0.506520261	0.506520261	M1	Male	trans
cg05874519_ENSG00000217631	0.000265636	0.000510693	2.895601742	2.895601742	M1	Male	trans
cg17369140_OR52W1	0.000265638	0.000510696	0.594120113	0.594120113	M1	Male	trans
cg07470104_RNU6-301P	0.000265639	0.000510696	1.092328161	1.092328161	M1	Male	trans
cg14753740_OR2D3	0.000265639	0.000510696	0.34791263	0.34791263	M1	Male	trans
cg04523729_CCT8L2	0.00026564	0.000510697	-0.291037801	0.291037801	M1	Male	trans
cg12612309_SLC9C2	0.000265642	0.000510699	-0.614714329	0.614714329	M1	Male	trans
cg20821566_GPAA1	0.000265645	0.000510703	0.478773256	0.478773256	M1	Male	trans
cg20807401_NPY4R	0.000265645	0.000510703	-0.779857939	0.779857939	M1	Male	trans
cg08229224_MRPS17	0.000265649	0.00051071	-0.43007581	0.43007581	M1	Male	trans
cg02090549_MTND4LP3	0.00026565	0.000510712	-0.602055287	0.602055287	M1	Male	trans
cg15935035_ODAM	0.000265651	0.000510712	-0.655806851	0.655806851	M1	Male	trans
cg23151860_CELSR3	0.000265654	0.000510717	-0.76419724	0.76419724	M1	Male	trans
cg03549208_B3GAT2	0.000265657	0.000510723	-0.496532503	0.496532503	M1	Male	trans
cg03189237_CYP26B1	0.000265658	0.000510724	0.728368709	0.728368709	M1	Male	trans
cg12823408_MRGPRX4	0.000265659	0.000510724	-0.645641989	0.645641989	M1	Male	trans
cg22150680_PTGIS	0.00026566	0.000510725	-0.692285725	0.692285725	M1	Male	trans
cg03113878_ENSG00000206961	0.000265664	0.000510732	0.194998149	0.194998149	M1	Male	trans
cg14039968_CYP26A1	0.000265665	0.000510733	-0.506066705	0.506066705	M1	Male	trans
cg04601510_FAM9C	0.000265665	0.000510733	0.687940451	0.687940451	M1	Male	trans
cg07438452_ENSG00000237525	0.000265667	0.000510735	-0.370178341	0.370178341	M1	Male	trans
cg01001115_CYP2A7	0.000265668	0.000510735	-0.280841968	0.280841968	M1	Male	trans
cg18396527_CYYR1-AS1	0.000265669	0.000510737	-0.447620339	0.447620339	M1	Male	trans
cg10897282_ZFP82	0.00026567	0.000510737	-0.473109072	0.473109072	M1	Male	trans
cg27195402_PCDH10	0.000265673	0.000510744	-0.186507022	0.186507022	M1	Male	trans
cg22052629_VAMP3	0.000265676	0.000510747	-0.509437727	0.509437727	M1	Male	trans
cg03214444_ENSG00000228541	0.000265678	0.000510749	-0.668897393	0.668897393	M1	Male	trans
cg12551233_SPANXD	0.000265678	0.000510749	-0.328890171	0.328890171	M1	Male	trans
cg06696666_PLPP1	0.000265678	0.000510749	-0.805798286	0.805798286	M1	Male	trans
cg12051233_DMBT1L1	0.000265679	0.000510749	-0.678666971	0.678666971	M1	Male	trans
cg08590401_ENSG00000201467	0.000265679	0.000510749	-0.438810994	0.438810994	M1	Male	trans
cg21890303_ENSG00000231827	0.000265679	0.000510749	-0.399836539	0.399836539	M1	Male	trans
cg08324397_TJAP1	0.00026568	0.000510749	-0.505805538	0.505805538	M1	Male	trans
cg10096139_HSD11B2	0.000265681	0.00051075	0.90203172	0.90203172	M1	Male	trans
cg13562460_SLC35G5	0.000265682	0.000510753	0.52734898	0.52734898	M1	Male	trans
cg18305855_ENSG00000205236	0.000265685	0.000510756	-0.401515408	0.401515408	M1	Male	trans
cg06491827_STOX1	0.000265685	0.000510756	-0.674346636	0.674346636	M1	Male	trans
cg09073539_ATP8A2	0.000265687	0.000510758	-0.533326273	0.533326273	M1	Male	trans
cg07850274_LDB3	0.000265689	0.000510761	-0.307323987	0.307323987	M1	Male	trans
cg07198994_LSAMP	0.000265689	0.000510761	-0.282175403	0.282175403	M1	Male	trans
cg15196197_LINC01681	0.00026569	0.000510761	0.593174829	0.593174829	M1	Male	trans
cg00413587_MIR4422HG	0.00026569	0.000510761	-1.009468839	1.009468839	M1	Male	trans
cg10411959_RPSAP44	0.00026569	0.000510761	-0.880350852	0.880350852	M1	Male	trans
cg03179052_ELOCP30	0.000265691	0.000510762	-1.772749555	1.772749555	M1	Male	trans
cg01620233_LMX1A-AS1	0.000265692	0.000510763	-0.745513943	0.745513943	M1	Male	trans
cg23170280_PPM1N	0.000265698	0.000510769	0.691954747	0.691954747	M1	Male	trans
cg22871801_BATF2	0.000265699	0.000510769	0.386798694	0.386798694	M1	Male	trans
cg22007578_OR2S1P	0.000265701	0.000510769	0.304458178	0.304458178	M1	Male	trans
cg07405255_TOP2A	0.000265703	0.000510769	-0.608182245	0.608182245	M1	Male	trans
cg14267705_NDEL1	0.000265704	0.000510769	-0.599443284	0.599443284	M1	Male	trans
cg18791391_ENSG00000230908	0.000265707	0.000510769	0.804561141	0.804561141	M1	Male	trans
cg21167956_PRAMEF4	0.000265708	0.000510769	-0.769219756	0.769219756	M1	Male	trans
cg21167956_PRAMEF9	0.000265708	0.000510769	-0.25085565	0.25085565	M1	Male	trans
cg21167956_RPL23AP31	0.000265708	0.000510769	-0.400227162	0.400227162	M1	Male	trans
cg21167956_RPL18AP8	0.000265708	0.000510769	-0.460401864	0.460401864	M1	Male	trans
cg21167956_ELOVL2-AS1	0.000265708	0.000510769	-0.460401864	0.460401864	M1	Male	trans
cg21167956_RAB1AP2	0.000265708	0.000510769	-0.355027718	0.355027718	M1	Male	trans
cg21167956_LINC00972	0.000265708	0.000510769	-0.460401864	0.460401864	M1	Male	trans
cg21167956_IGLL3P	0.000265708	0.000510769	-0.319263956	0.319263956	M1	Male	trans
cg21167956_ENSG00000223897	0.000265708	0.000510769	-0.252958258	0.252958258	M1	Male	trans
cg21167956_LINC01784	0.000265708	0.000510769	-0.79151042	0.79151042	M1	Male	trans
cg21167956_PRAMEF25	0.000265708	0.000510769	-0.250855649	0.250855649	M1	Male	trans
cg21167956_RPL36AP26	0.000265708	0.000510769	-0.223608663	0.223608663	M1	Male	trans
cg21167956_LUZP4P1	0.000265708	0.000510769	-0.561766871	0.561766871	M1	Male	trans
cg21167956_MBL2	0.000265708	0.000510769	-0.226608774	0.226608774	M1	Male	trans
cg21167956_BSX	0.000265708	0.000510769	-0.359337772	0.359337772	M1	Male	trans
cg21167956_ENSG00000230355	0.000265708	0.000510769	-0.447437816	0.447437816	M1	Male	trans
cg21167956_ENSG00000234791	0.000265708	0.000510769	-0.302053348	0.302053348	M1	Male	trans
cg21167956_ENSG00000240573	0.000265708	0.000510769	-0.221812278	0.221812278	M1	Male	trans
cg21167956_PRAMEF11	0.000265708	0.000510769	-0.79151042	0.79151042	M1	Male	trans
cg21167956_DPY19L4P2	0.000265708	0.000510769	-0.79151042	0.79151042	M1	Male	trans
cg21167956_ENSG00000176882	0.000265708	0.000510769	-0.38940698	0.38940698	M1	Male	trans
cg21167956_CKS1BP6	0.000265708	0.000510769	-0.79151042	0.79151042	M1	Male	trans
cg21167956_ENSG00000224548	0.000265708	0.000510769	-0.79151042	0.79151042	M1	Male	trans
cg23891611_CACNG2	0.000265709	0.000510769	-0.394758104	0.394758104	M1	Male	trans
cg07102783_NOL4L	0.00026571	0.00051077	-0.6113319	0.6113319	M1	Male	trans
cg09483607_KLHDC1	0.000265711	0.00051077	-0.617785861	0.617785861	M1	Male	trans
cg16326335_ENSG00000212695	0.000265714	0.000510775	-0.441098225	0.441098225	M1	Male	trans
cg26930498_HMGN2P17	0.000265718	0.000510782	-0.649107686	0.649107686	M1	Male	trans
cg25912474_CDR2L	0.000265718	0.000510782	0.687506601	0.687506601	M1	Male	trans
cg16143544_ANKS1B	0.000265719	0.000510783	-0.358134591	0.358134591	M1	Male	trans
cg17918184_GUCA2B	0.000265719	0.000510783	-0.619535316	0.619535316	M1	Male	trans
cg11054680_APOA2	0.00026572	0.000510783	0.686399731	0.686399731	M1	Male	trans
cg02639667_SLCO2B1	0.00026572	0.000510783	0.727455028	0.727455028	M1	Male	trans
cg05997357_ENSG00000186328	0.00026572	0.000510783	0.609194385	0.609194385	M1	Male	trans
cg22510412_NUMBL	0.000265724	0.000510789	-0.585676395	0.585676395	M1	Male	trans
cg07603078_TBXA2R	0.000265725	0.00051079	0.508717682	0.508717682	M1	Male	trans
cg26286565_ENSG00000231863	0.000265728	0.000510794	-0.514055355	0.514055355	M1	Male	trans
cg18587557_NR2F1	0.000265728	0.000510794	0.578444247	0.578444247	M1	Male	trans
cg26994094_IL6STP1	0.000265729	0.000510795	-0.797087854	0.797087854	M1	Male	trans
cg04025879_CYCSP5	0.00026573	0.000510796	-0.495728984	0.495728984	M1	Male	trans
cg04084749_PRR27	0.000265731	0.000510796	0.619661029	0.619661029	M1	Male	trans
cg08069675_IFNA22P	0.000265732	0.000510799	-0.401995807	0.401995807	M1	Male	trans
cg16570157_MMP11	0.000265735	0.000510803	0.359133501	0.359133501	M1	Male	trans
cg08426938_EPG5	0.000265737	0.000510806	-0.557728624	0.557728624	M1	Male	trans
cg15679095_RPS26P5	0.000265738	0.000510807	-0.999760589	0.999760589	M1	Male	trans
cg24639178_CCDC75P1	0.000265742	0.000510813	-0.633640924	0.633640924	M1	Male	trans
cg13128244_HOXC5	0.000265743	0.000510814	-0.660108594	0.660108594	M1	Male	trans
cg10518850_CLVS2	0.000265744	0.000510816	-0.39443277	0.39443277	M1	Male	trans
cg13229245_CPOX	0.000265745	0.000510817	0.330860068	0.330860068	M1	Male	trans
cg03751046_CRACD	0.000265745	0.000510817	-0.456245472	0.456245472	M1	Male	trans
cg04621455_RNA5SP351	0.000265746	0.000510817	-0.816664338	0.816664338	M1	Male	trans
cg22551578_AXDND1	0.000265746	0.000510817	0.502423973	0.502423973	M1	Male	trans
cg20118553_RNU6-45P	0.000265748	0.000510819	0.639904541	0.639904541	M1	Male	trans
cg11086960_TRAPPC13	0.000265749	0.00051082	-0.632414351	0.632414351	M1	Male	trans
cg04335295_CYP2F1	0.000265752	0.000510826	0.796918688	0.796918688	M1	Male	trans
cg07264993_ARHGAP10	0.000265754	0.000510828	-0.39817801	0.39817801	M1	Male	trans
cg22871801_CPSF4	0.000265755	0.000510829	0.587946115	0.587946115	M1	Male	trans
cg16422816_HMGN2P25	0.000265756	0.000510831	-0.571068414	0.571068414	M1	Male	trans
cg00807877_TBX21	0.000265758	0.000510833	-0.283161393	0.283161393	M1	Male	trans
cg21149260_RYR2	0.000265758	0.000510833	-0.685147864	0.685147864	M1	Male	trans
cg22804805_RNU7-34P	0.00026576	0.000510835	-0.645693899	0.645693899	M1	Male	trans
cg22791879_DNAJB12	0.00026576	0.000510835	-0.448659204	0.448659204	M1	Male	trans
cg02777565_FOXN1	0.000265762	0.000510837	-0.415045297	0.415045297	M1	Male	trans
cg08328441_MBOAT2	0.000265762	0.000510837	-0.753328124	0.753328124	M1	Male	trans
cg10736407_ENSG00000222017	0.000265763	0.000510839	0.526428403	0.526428403	M1	Male	trans
cg25771866_MCCD1	0.000265764	0.00051084	0.541930456	0.541930456	M1	Male	trans
cg21360245_ENSG00000230021	0.000265765	0.00051084	-0.57991322	0.57991322	M1	Male	trans
cg04887089_RNU6-112P	0.000265766	0.000510841	0.397671345	0.397671345	M1	Male	trans
cg02109711_SERPINB4	0.000265766	0.000510841	0.266062846	0.266062846	M1	Male	trans
cg16503053_PSMD2	0.000265767	0.000510843	0.403671488	0.403671488	M1	Male	trans
cg04959747_LAPTM4BP1	0.000265768	0.000510843	-0.541030568	0.541030568	M1	Male	trans
cg03086006_ATXN7L1	0.00026577	0.000510846	-0.725427278	0.725427278	M1	Male	trans
cg03655023_KLHL8	0.000265771	0.000510847	-0.510946323	0.510946323	M1	Male	trans
cg05056349_MIR342	0.000265772	0.000510847	0.653566399	0.653566399	M1	Male	trans
cg15458844_ACTRT1P1	0.000265774	0.000510851	-0.917497919	0.917497919	M1	Male	trans
cg22052629_SLC44A1	0.000265775	0.000510851	-0.584251426	0.584251426	M1	Male	trans
cg06230847_TBXA2R	0.000265776	0.000510853	-0.453500166	0.453500166	M1	Male	trans
cg08193579_RN7SKP104	0.000265778	0.000510855	0.461637931	0.461637931	M1	Male	trans
cg00364747_NEUROG1	0.000265778	0.000510855	-0.44739153	0.44739153	M1	Male	trans
cg12111923_RNU6-1274P	0.000265779	0.000510857	-0.697003667	0.697003667	M1	Male	trans
cg13008339_RNF43	0.000265781	0.000510859	-0.510896486	0.510896486	M1	Male	trans
cg21201844_ENSG00000231100	0.000265782	0.00051086	1.063829927	1.063829927	M1	Male	trans
cg03179052_ACVR2B	0.000265786	0.000510866	-1.179180497	1.179180497	M1	Male	trans
cg04970495_MDGA1	0.000265787	0.000510866	-0.620453563	0.620453563	M1	Male	trans
cg10425410_HNRNPA1P60	0.000265787	0.000510866	-0.775540798	0.775540798	M1	Male	trans
cg23127183_ENSG00000225532	0.000265788	0.000510868	0.376112143	0.376112143	M1	Male	trans
cg08681445_ENSG00000231496	0.000265789	0.000510869	-0.363577129	0.363577129	M1	Male	trans
cg19024056_ENSG00000205236	0.00026579	0.000510869	0.46367699	0.46367699	M1	Male	trans
cg12793262_RNA5SP205	0.00026579	0.000510869	-0.837181288	0.837181288	M1	Male	trans
cg12163800_ZBTB6	0.000265791	0.00051087	-2.369325697	2.369325697	M1	Male	trans
cg01520297_USP9YP32	0.000265792	0.00051087	-0.733189845	0.733189845	M1	Male	trans
cg13905103_RPL10AP2	0.000265793	0.000510872	0.679764519	0.679764519	M1	Male	trans
cg27135799_MPP1	0.000265794	0.000510872	-0.34513951	0.34513951	M1	Male	trans
cg17300451_MYCLP1	0.000265794	0.000510872	-0.508790063	0.508790063	M1	Male	trans
cg03480243_RPS3AP41	0.000265795	0.000510874	-0.459651273	0.459651273	M1	Male	trans
cg14904662_GLYAT	0.000265796	0.000510874	0.548814306	0.548814306	M1	Male	trans
cg20067334_ENSG00000233862	0.000265796	0.000510874	0.548104894	0.548104894	M1	Male	trans
cg03734225_ZW10	0.000265797	0.000510874	-0.424516796	0.424516796	M1	Male	trans
cg16894055_HR	0.000265798	0.000510877	-0.489518645	0.489518645	M1	Male	trans
cg22040274_SH2D4B	0.000265803	0.000510883	-0.429594764	0.429594764	M1	Male	trans
cg09774124_HVCN1	0.000265803	0.000510883	-0.671432842	0.671432842	M1	Male	trans
cg14249922_SCART1	0.000265805	0.000510888	0.650262381	0.650262381	M1	Male	trans
cg11444278_RPS12P27	0.000265806	0.000510889	0.387678629	0.387678629	M1	Male	trans
cg06811119_LY6D	0.000265808	0.000510889	-0.314525477	0.314525477	M1	Male	trans
cg18730194_ENSG00000228781	0.000265808	0.000510889	-0.45961039	0.45961039	M1	Male	trans
cg23151860_CLSTN3	0.00026581	0.000510891	-0.798069977	0.798069977	M1	Male	trans
cg06754876_SDCBP2	0.00026581	0.000510891	-0.394642768	0.394642768	M1	Male	trans
cg04039225_PLXNA4	0.00026581	0.000510891	-0.30121723	0.30121723	M1	Male	trans
cg04954144_ENSG00000225172	0.00026581	0.000510891	0.396740783	0.396740783	M1	Male	trans
cg23798064_DCHS2	0.000265812	0.000510893	-0.792561714	0.792561714	M1	Male	trans
cg24855134_PARPBP	0.000265812	0.000510893	-0.607935179	0.607935179	M1	Male	trans
cg06112554_OR13C3	0.000265813	0.000510893	-0.853356566	0.853356566	M1	Male	trans
cg19082069_RPUSD1	0.000265813	0.000510893	0.439455987	0.439455987	M1	Male	trans
cg05898482_LINC01063	0.000265814	0.000510893	1.462448182	1.462448182	M1	Male	trans
cg09828310_ENSG00000225689	0.00026582	0.000510904	-0.420752697	0.420752697	M1	Male	trans
cg22062500_RNA5SP203	0.00026582	0.000510904	-1.596036522	1.596036522	M1	Male	trans
cg26586804_ROS1	0.000265822	0.000510905	-0.547448453	0.547448453	M1	Male	trans
cg13370086_FAM209A	0.000265822	0.000510905	-0.696226558	0.696226558	M1	Male	trans
cg08157914_RNA5SP37	0.000265822	0.000510905	-1.366881377	1.366881377	M1	Male	trans
cg01269575_ENSG00000231011	0.000265823	0.000510905	-0.263734023	0.263734023	M1	Male	trans
cg01573859_ENSG00000237308	0.000265824	0.000510908	-0.598793814	0.598793814	M1	Male	trans
cg08136432_OR13C8	0.000265826	0.000510911	-0.665054256	0.665054256	M1	Male	trans
cg19761502_C4orf47	0.000265827	0.000510912	0.476754243	0.476754243	M1	Male	trans
cg06881398_KRTAP5-8	0.000265829	0.000510912	-0.507583202	0.507583202	M1	Male	trans
cg16654079_TSC22D3	0.000265829	0.000510912	-0.417109485	0.417109485	M1	Male	trans
cg18554976_ENSG00000233420	0.000265829	0.000510912	-0.584722287	0.584722287	M1	Male	trans
cg24232693_RPL12P32	0.00026583	0.000510912	0.60898707	0.60898707	M1	Male	trans
cg04781796_NTSR1	0.00026583	0.000510912	-0.841924223	0.841924223	M1	Male	trans
cg12163800_DDX6	0.000265831	0.000510915	-2.46182504	2.46182504	M1	Male	trans
cg20962500_TAS2R62P	0.000265832	0.000510915	-0.385958421	0.385958421	M1	Male	trans
cg15372814_RNA5SP181	0.000265834	0.000510917	-0.622931573	0.622931573	M1	Male	trans
cg25771866_SEMA6B	0.000265834	0.000510917	0.443829424	0.443829424	M1	Male	trans
cg02463727_RNU6-462P	0.000265836	0.000510921	-0.922349912	0.922349912	M1	Male	trans
cg04325406_SSTR4	0.000265838	0.000510923	-0.673856756	0.673856756	M1	Male	trans
cg23036452_SAGE1	0.000265838	0.000510923	-0.684071638	0.684071638	M1	Male	trans
cg01329362_POTED	0.000265839	0.000510923	-0.786853474	0.786853474	M1	Male	trans
cg02747151_ENSG00000236716	0.00026584	0.000510925	-0.427884613	0.427884613	M1	Male	trans
cg07096305_MARCHF6	0.000265841	0.000510926	0.501377875	0.501377875	M1	Male	trans
cg01385018_RPS6P23	0.000265843	0.000510928	0.56375771	0.56375771	M1	Male	trans
cg01385018_ENSG00000230121	0.000265843	0.000510928	0.687878198	0.687878198	M1	Male	trans
cg27525020_ENSG00000223539	0.000265844	0.000510929	-0.499566342	0.499566342	M1	Male	trans
cg01710886_RPSAP44	0.000265845	0.00051093	1.064693682	1.064693682	M1	Male	trans
cg14409406_NAB1	0.000265848	0.000510934	-0.511702998	0.511702998	M1	Male	trans
cg00589161_ENSG00000224330	0.000265848	0.000510934	-1.018169638	1.018169638	M1	Male	trans
cg05013064_SHROOM2P1	0.000265848	0.000510934	0.632122311	0.632122311	M1	Male	trans
cg11444278_CDX1	0.000265849	0.000510935	0.500299064	0.500299064	M1	Male	trans
cg13229245_NDUFB4P12	0.000265852	0.000510938	0.302970777	0.302970777	M1	Male	trans
cg22844925_ENSG00000233565	0.000265852	0.000510939	0.88665332	0.88665332	M1	Male	trans
cg27245817_ZNF391	0.000265853	0.000510939	-0.631775223	0.631775223	M1	Male	trans
cg21909391_CCDC137P	0.000265855	0.000510941	-0.387975627	0.387975627	M1	Male	trans
cg23251185_NPNT	0.000265855	0.000510941	-0.552078056	0.552078056	M1	Male	trans
cg18493115_ENSG00000227606	0.000265857	0.000510944	-0.463340933	0.463340933	M1	Male	trans
cg11056334_CCNT1	0.000265858	0.000510945	-0.340215182	0.340215182	M1	Male	trans
cg03179052_ENSG00000238142	0.000265858	0.000510945	-1.035804624	1.035804624	M1	Male	trans
cg16550453_HCG21	0.000265859	0.000510945	-0.353228099	0.353228099	M1	Male	trans
cg14154784_SLC35G5	0.00026586	0.000510946	-0.46490145	0.46490145	M1	Male	trans
cg25716065_RXRG	0.000265862	0.00051095	0.503279128	0.503279128	M1	Male	trans
cg23667563_FLAD1	0.000265863	0.000510951	0.419596596	0.419596596	M1	Male	trans
cg14457908_IL36RN	0.000265863	0.000510951	-0.248402804	0.248402804	M1	Male	trans
cg07330196_HEATR5A	0.000265865	0.000510954	-0.736627689	0.736627689	M1	Male	trans
cg12203985_MUC21	0.000265869	0.000510959	-0.624785263	0.624785263	M1	Male	trans
cg08229224_TMEM14C	0.000265869	0.000510959	-0.434347254	0.434347254	M1	Male	trans
cg03926165_HOXC4	0.000265873	0.000510965	-1.030050511	1.030050511	M1	Male	trans
cg13428351_NCOA7	0.000265874	0.000510965	-0.725889768	0.725889768	M1	Male	trans
cg02902649_HMGB3P5	0.000265874	0.000510966	-0.461197676	0.461197676	M1	Male	trans
cg16309990_TMEM91	0.000265876	0.000510968	-0.757081751	0.757081751	M1	Male	trans
cg05092860_MIR199A1	0.000265876	0.000510968	0.759062083	0.759062083	M1	Male	trans
cg25716065_P2RY6	0.000265877	0.00051097	0.405549861	0.405549861	M1	Male	trans
cg02196189_RNU6-206P	0.000265878	0.00051097	-0.698925588	0.698925588	M1	Male	trans
cg02988811_GYPA	0.00026588	0.00051097	0.72365156	0.72365156	M1	Male	trans
cg08285570_ZSWIM6	0.00026588	0.00051097	-0.828658328	0.828658328	M1	Male	trans
cg11033654_ENSG00000205018	0.00026588	0.00051097	0.613579007	0.613579007	M1	Male	trans
cg27629753_ENSG00000212161	0.000265881	0.000510972	0.49898959	0.49898959	M1	Male	trans
cg11393185_KIF21B	0.000265881	0.000510972	0.417919524	0.417919524	M1	Male	trans
cg12675571_ENSG00000231114	0.000265883	0.000510975	0.457639652	0.457639652	M1	Male	trans
cg07601093_MDM2	0.000265886	0.000510979	0.764441835	0.764441835	M1	Male	trans
cg08818130_NPM1P9	0.000265887	0.00051098	-0.831129249	0.831129249	M1	Male	trans
cg17172946_EIF3MP1	0.000265888	0.00051098	-0.593714063	0.593714063	M1	Male	trans
cg15977137_LINC02806	0.000265889	0.000510982	-0.511564351	0.511564351	M1	Male	trans
cg19436700_ENSG00000230834	0.000265891	0.000510985	0.725839775	0.725839775	M1	Male	trans
cg09522018_ENSG00000227733	0.000265892	0.000510986	0.737049228	0.737049228	M1	Male	trans
cg27459981_LRRC34	0.000265895	0.000510991	0.47545789	0.47545789	M1	Male	trans
cg11751117_TRBJ2-2	0.000265896	0.000510992	-0.515819447	0.515819447	M1	Male	trans
cg24202000_SFRP4	0.000265897	0.000510992	-0.237837469	0.237837469	M1	Male	trans
cg03214444_RNU2-39P	0.000265897	0.000510992	-0.652925852	0.652925852	M1	Male	trans
cg15701795_PLCD3	0.000265897	0.000510993	-0.71316187	0.71316187	M1	Male	trans
cg12309176_TF	0.000265899	0.000510995	0.996939712	0.996939712	M1	Male	trans
cg25079802_ENSG00000235979	0.000265902	0.000510999	0.550431569	0.550431569	M1	Male	trans
cg22052629_NUS1	0.000265904	0.000511001	-0.560507419	0.560507419	M1	Male	trans
cg04662079_ENSG00000233293	0.000265904	0.000511001	-0.665317573	0.665317573	M1	Male	trans
cg16061472_NIBAN3	0.000265904	0.000511001	-0.771541424	0.771541424	M1	Male	trans
cg01485439_CDC42P6	0.000265904	0.000511001	-0.754486221	0.754486221	M1	Male	trans
cg25584466_LIN7A	0.000265905	0.000511001	-0.520345773	0.520345773	M1	Male	trans
cg05715751_ENSG00000243150	0.000265906	0.000511002	-0.58198791	0.58198791	M1	Male	trans
cg09650895_SSTR5	0.000265907	0.000511004	-0.472905704	0.472905704	M1	Male	trans
cg24431879_RPS3AP39	0.000265911	0.00051101	-0.779716558	0.779716558	M1	Male	trans
cg02440268_ASPHD1	0.000265913	0.000511013	-0.789419	0.789419	M1	Male	trans
cg03179052_LINC01602	0.000265917	0.000511021	-1.1188571	1.1188571	M1	Male	trans
cg04391313_RNA5S16	0.000265923	0.000511031	-0.330969618	0.330969618	M1	Male	trans
cg00275132_BIRC7	0.000265924	0.000511032	-0.660293464	0.660293464	M1	Male	trans
cg18047662_DNAJC19P5	0.000265925	0.000511033	0.542955847	0.542955847	M1	Male	trans
cg17348378_AMY1A	0.000265927	0.000511036	-0.61486354	0.61486354	M1	Male	trans
cg10322007_ENSG00000224011	0.000265928	0.000511037	-0.502132379	0.502132379	M1	Male	trans
cg13391079_IGKC	0.00026593	0.000511041	-1.016589289	1.016589289	M1	Male	trans
cg01920698_OR13C8	0.000265932	0.000511042	-0.542263208	0.542263208	M1	Male	trans
cg20615820_LINC01627	0.000265932	0.000511043	-0.706018488	0.706018488	M1	Male	trans
cg08229224_ZFAND4	0.000265934	0.000511046	-0.441764014	0.441764014	M1	Male	trans
cg00070370_IGHV3-11	0.000265935	0.000511047	-0.800239112	0.800239112	M1	Male	trans
cg24711324_SMAD4	0.000265936	0.000511048	-0.560456551	0.560456551	M1	Male	trans
cg10386511_FGF7P4	0.000265937	0.000511049	-0.512436899	0.512436899	M1	Male	trans
cg22493686_FABP5	0.00026594	0.000511053	-0.360452827	0.360452827	M1	Male	trans
cg22548845_ENSG00000224967	0.00026594	0.000511053	-0.648608629	0.648608629	M1	Male	trans
cg07601093_MEAF6	0.000265941	0.000511054	0.794054587	0.794054587	M1	Male	trans
cg02237629_PLAC9	0.000265946	0.000511063	0.792546133	0.792546133	M1	Male	trans
cg25033405_ATP8B3	0.000265947	0.000511063	-0.398342004	0.398342004	M1	Male	trans
cg14460663_TRBV25OR9-2	0.000265948	0.000511064	-0.321237379	0.321237379	M1	Male	trans
cg01877776_ENSG00000242411	0.000265949	0.000511065	-0.424299374	0.424299374	M1	Male	trans
cg11674404_PAX9	0.000265949	0.000511065	-0.443053549	0.443053549	M1	Male	trans
cg10803871_RPS17P7	0.000265951	0.000511067	-0.495727527	0.495727527	M1	Male	trans
cg19436700_ENSG00000237588	0.000265954	0.000511073	0.641415522	0.641415522	M1	Male	trans
cg21018156_RN7SL98P	0.000265955	0.000511074	-0.554369394	0.554369394	M1	Male	trans
cg09074299_GXYLT1P2	0.000265957	0.000511076	-0.920883413	0.920883413	M1	Male	trans
cg14549869_ZNF680P1	0.000265957	0.000511076	-0.512763987	0.512763987	M1	Male	trans
cg19432243_ENSG00000223732	0.000265957	0.000511076	-0.593205981	0.593205981	M1	Male	trans
cg10187902_CD1B	0.00026596	0.00051108	0.923993682	0.923993682	M1	Male	trans
cg23899450_ITIH5	0.00026596	0.00051108	-0.433247796	0.433247796	M1	Male	trans
cg14120340_Metazoa_SRP	0.000265962	0.000511081	-0.68532026	0.68532026	M1	Male	trans
cg12485685_KCNJ6-AS1	0.000265963	0.000511084	-0.262122884	0.262122884	M1	Male	trans
cg02792740_MORN4	0.000265966	0.000511088	0.532670641	0.532670641	M1	Male	trans
cg15622619_ENSG00000233870	0.000265966	0.000511088	-0.685414491	0.685414491	M1	Male	trans
cg10392209_ENSG00000236015	0.000265967	0.000511088	-0.727248047	0.727248047	M1	Male	trans
cg00373120_GLRX5P1	0.000265968	0.00051109	-0.842867401	0.842867401	M1	Male	trans
cg20137750_ENSG00000241877	0.000265969	0.000511091	-0.75489804	0.75489804	M1	Male	trans
cg06528803_SSBL5P	0.00026597	0.000511091	-0.69095119	0.69095119	M1	Male	trans
cg07170932_FOXD3-AS1	0.000265972	0.000511094	-0.635175284	0.635175284	M1	Male	trans
cg05130816_GPM6A	0.000265972	0.000511094	0.410125955	0.410125955	M1	Male	trans
cg20821566_DOCK6	0.000265973	0.000511094	0.525975335	0.525975335	M1	Male	trans
cg13001142_RPL23AP15	0.000265973	0.000511094	-0.408574593	0.408574593	M1	Male	trans
cg14446103_GRIN2C	0.000265974	0.000511094	-0.418587565	0.418587565	M1	Male	trans
cg19936266_ACTRT1P1	0.000265974	0.000511094	-0.736405331	0.736405331	M1	Male	trans
cg16999170_CADPS2	0.000265974	0.000511094	-0.733574027	0.733574027	M1	Male	trans
cg17771100_PGM5	0.000265978	0.000511096	-0.618202415	0.618202415	M1	Male	trans
cg14137316_ANPEP	0.000265978	0.000511096	-0.474390179	0.474390179	M1	Male	trans
cg16841727_CDH13	0.000265979	0.000511096	-0.463449543	0.463449543	M1	Male	trans
cg04608916_DOC2A	0.000265981	0.000511096	-0.59919816	0.59919816	M1	Male	trans
cg23151860_EIF3E	0.000265981	0.000511096	0.849667627	0.849667627	M1	Male	trans
cg03238516_RNA5SP120	0.000265984	0.000511096	-0.424587461	0.424587461	M1	Male	trans
cg03238516_RNU6-270P	0.000265984	0.000511096	-0.339792546	0.339792546	M1	Male	trans
cg03238516_GAPDHP28	0.000265984	0.000511096	-0.292907999	0.292907999	M1	Male	trans
cg03238516_TBX22	0.000265984	0.000511096	-0.44064481	0.44064481	M1	Male	trans
cg03238516_PNMA6E	0.000265984	0.000511096	-0.622386422	0.622386422	M1	Male	trans
cg03238516_ENSG00000233415	0.000265984	0.000511096	-0.508388258	0.508388258	M1	Male	trans
cg03238516_LINC01874	0.000265984	0.000511096	-0.757544628	0.757544628	M1	Male	trans
cg03238516_RNA5SP89	0.000265984	0.000511096	-0.757544628	0.757544628	M1	Male	trans
cg03238516_SNORD32B	0.000265984	0.000511096	-0.757544628	0.757544628	M1	Male	trans
cg03238516_ENSG00000225451	0.000265984	0.000511096	-0.757544628	0.757544628	M1	Male	trans
cg03238516_ENSG00000227514	0.000265984	0.000511096	-0.757544628	0.757544628	M1	Male	trans
cg03238516_ENSG00000238117	0.000265984	0.000511096	-0.757544628	0.757544628	M1	Male	trans
cg14994777_AUP1	0.000265985	0.000511097	0.548793508	0.548793508	M1	Male	trans
cg07264993_C4orf46	0.000265989	0.000511104	-0.40862321	0.40862321	M1	Male	trans
cg02340312_HSP90B3P	0.00026599	0.000511105	-0.575058694	0.575058694	M1	Male	trans
cg08837744_CPA6	0.000265991	0.000511106	-0.649618592	0.649618592	M1	Male	trans
cg09235147_IFNA13	0.000265992	0.000511108	-0.410042686	0.410042686	M1	Male	trans
cg06203243_REN	0.000265993	0.000511108	-0.454527549	0.454527549	M1	Male	trans
cg14924064_SLC10A6	0.000265993	0.000511109	0.392433882	0.392433882	M1	Male	trans
cg07636088_ZDHHC20P2	0.000265995	0.000511111	0.902144133	0.902144133	M1	Male	trans
cg17051704_TRIM13	0.000265996	0.000511112	0.554256427	0.554256427	M1	Male	trans
cg22541535_FAM83G	0.000265996	0.000511112	-0.417338529	0.417338529	M1	Male	trans
cg01614839_GRIK1	0.000265998	0.000511115	0.551577256	0.551577256	M1	Male	trans
cg04790008_ENSG00000228360	0.000265999	0.000511116	-0.542712186	0.542712186	M1	Male	trans
cg12713604_ENSG00000237329	0.000266002	0.00051112	0.768763533	0.768763533	M1	Male	trans
cg10285526_ADAMTS1	0.000266004	0.000511122	-0.101946012	0.101946012	M1	Male	trans
cg09908042_IGLV3-12	0.000266004	0.000511122	-0.668022793	0.668022793	M1	Male	trans
cg21346579_ADAM11	0.000266007	0.000511127	0.798995462	0.798995462	M1	Male	trans
cg03562628_H2AC3P	0.000266009	0.00051113	-0.782478426	0.782478426	M1	Male	trans
cg07216948_NIFKP1	0.00026601	0.000511131	-0.755643719	0.755643719	M1	Male	trans
cg16691251_USP9YP15	0.000266011	0.000511131	-0.695179435	0.695179435	M1	Male	trans
cg08941533_TNFRSF11B	0.000266011	0.000511131	-0.72518813	0.72518813	M1	Male	trans
cg16999170_BCAS2	0.000266012	0.000511132	-0.76981759	0.76981759	M1	Male	trans
cg09887532_ENSG00000226643	0.000266015	0.000511136	0.724628956	0.724628956	M1	Male	trans
cg22791879_POLA2	0.000266016	0.000511137	-0.438057467	0.438057467	M1	Male	trans
cg20025711_ACBD3-AS1	0.000266017	0.000511137	-0.627151153	0.627151153	M1	Male	trans
cg05505459_DTHD1	0.000266017	0.000511137	-0.660711168	0.660711168	M1	Male	trans
cg08590401_PAICSP3	0.000266018	0.000511137	-0.469835002	0.469835002	M1	Male	trans
cg09350395_SLX1A	0.000266018	0.000511137	-0.411432884	0.411432884	M1	Male	trans
cg03655023_BRI3BP	0.000266019	0.000511139	-0.519606764	0.519606764	M1	Male	trans
cg05398648_HMGN2P23	0.000266022	0.000511144	-0.509816405	0.509816405	M1	Male	trans
cg05398648_UGT2B10	0.000266022	0.000511144	-0.490139822	0.490139822	M1	Male	trans
cg17839232_FAM163B	0.000266027	0.000511152	-0.138791678	0.138791678	M1	Male	trans
cg21299256_RN7SL441P	0.000266028	0.000511154	0.436049347	0.436049347	M1	Male	trans
cg16630482_RNU6-1250P	0.000266031	0.000511156	0.845613676	0.845613676	M1	Male	trans
cg19194405_KIF18B	0.000266031	0.000511156	-0.417124054	0.417124054	M1	Male	trans
cg00516582_COL6A2	0.000266031	0.000511156	-0.613691126	0.613691126	M1	Male	trans
cg00493429_CALM1P2	0.000266033	0.00051116	0.535337782	0.535337782	M1	Male	trans
cg14994777_C2CD5	0.000266039	0.00051117	-0.676038038	0.676038038	M1	Male	trans
cg03591606_BEX2	0.00026604	0.000511172	0.347290842	0.347290842	M1	Male	trans
cg04482748_CT47A2	0.000266042	0.000511174	-0.265223789	0.265223789	M1	Male	trans
cg04142998_NIPSNAP3B	0.000266042	0.000511174	-0.841440763	0.841440763	M1	Male	trans
cg09483607_RPS6KC1	0.000266043	0.000511175	-0.586906842	0.586906842	M1	Male	trans
cg20381404_KLF10	0.000266045	0.000511176	0.285195441	0.285195441	M1	Male	trans
cg10980542_SIGLEC15	0.000266045	0.000511176	0.499768664	0.499768664	M1	Male	trans
cg03549208_UBE2V1P13	0.000266047	0.000511179	-0.506055817	0.506055817	M1	Male	trans
cg04621455_ENSG00000230718	0.000266047	0.000511179	-0.668268021	0.668268021	M1	Male	trans
cg12910951_ULK4P3	0.00026605	0.000511184	0.323914572	0.323914572	M1	Male	trans
cg09774124_PLN	0.000266051	0.000511184	-0.497650061	0.497650061	M1	Male	trans
cg23891611_PRPS1L1	0.000266052	0.000511184	-0.182253088	0.182253088	M1	Male	trans
cg22052629_NDUFAF5	0.000266052	0.000511184	-0.518051684	0.518051684	M1	Male	trans
cg24119756_MIR99B	0.000266053	0.000511186	-0.72383548	0.72383548	M1	Male	trans
cg16701694_ZNF385D-AS1	0.000266059	0.000511197	-0.780706786	0.780706786	M1	Male	trans
cg19431048_ENSG00000237251	0.00026606	0.000511198	-0.473643011	0.473643011	M1	Male	trans
cg22160300_RN7SL497P	0.000266062	0.000511199	-0.789494627	0.789494627	M1	Male	trans
cg02234216_RNU5D-1	0.000266062	0.000511199	0.537675932	0.537675932	M1	Male	trans
cg03179052_PDCD6IP	0.000266062	0.000511199	-1.12709708	1.12709708	M1	Male	trans
cg10857221_ENSG00000237268	0.000266063	0.000511199	0.751278373	0.751278373	M1	Male	trans
cg07470104_C3orf18	0.000266063	0.000511199	-0.763524192	0.763524192	M1	Male	trans
cg10897282_TNPO1P2	0.000266063	0.000511199	-0.419626244	0.419626244	M1	Male	trans
cg16237565_ENSG00000198555	0.000266066	0.000511204	-0.562605453	0.562605453	M1	Male	trans
cg26529963_NICN2P	0.000266067	0.000511204	-0.522309883	0.522309883	M1	Male	trans
cg19455396_POU5F1	0.00026607	0.000511209	-0.813522221	0.813522221	M1	Male	trans
cg15032304_OPTC	0.00026607	0.000511209	-0.430664047	0.430664047	M1	Male	trans
cg21689511_PACSIN1	0.000266071	0.000511209	0.724151764	0.724151764	M1	Male	trans
cg04409420_KIF1A	0.000266073	0.000511214	-0.118472593	0.118472593	M1	Male	trans
cg03734225_WWP1	0.000266075	0.000511216	-0.447813372	0.447813372	M1	Male	trans
cg20005344_PASD1	0.000266076	0.000511216	-0.460196371	0.460196371	M1	Male	trans
cg20821566_LTBP4	0.000266076	0.000511216	0.489462502	0.489462502	M1	Male	trans
cg16139000_RPS15P5	0.000266078	0.000511219	0.60561307	0.60561307	M1	Male	trans
cg04479876_KIF6	0.000266079	0.000511219	0.502230633	0.502230633	M1	Male	trans
cg24749559_U8	0.000266079	0.000511219	0.342559682	0.342559682	M1	Male	trans
cg01442214_FTH1P14	0.000266079	0.000511219	-0.376423675	0.376423675	M1	Male	trans
cg02340312_C1orf52	0.000266081	0.000511221	-0.597047421	0.597047421	M1	Male	trans
cg04060288_EXOSC9	0.000266082	0.000511222	-0.783481995	0.783481995	M1	Male	trans
cg09726804_ACTC1	0.000266082	0.000511222	0.933834116	0.933834116	M1	Male	trans
cg08742879_ENSG00000231050	0.000266083	0.000511222	0.734561245	0.734561245	M1	Male	trans
cg19082069_THEM6	0.000266084	0.000511224	0.4476397	0.4476397	M1	Male	trans
cg08534653_CALHM4	0.000266086	0.000511225	-0.627462817	0.627462817	M1	Male	trans
cg13799853_SLC9C1	0.000266086	0.000511225	0.512119903	0.512119903	M1	Male	trans
cg01473983_MIR199A1	0.000266087	0.000511227	0.614113674	0.614113674	M1	Male	trans
cg23137161_RRN3P4	0.000266088	0.000511227	0.49173744	0.49173744	M1	Male	trans
cg08640059_RNU6-252P	0.000266088	0.000511227	-0.787059289	0.787059289	M1	Male	trans
cg13044649_REN	0.000266088	0.000511227	-0.462357483	0.462357483	M1	Male	trans
cg21201401_FOXN1	0.000266089	0.000511228	0.40659566	0.40659566	M1	Male	trans
cg22036487_RPLP1P13	0.00026609	0.000511229	-0.384738971	0.384738971	M1	Male	trans
cg14409406_LITAF	0.000266093	0.000511233	-0.410693178	0.410693178	M1	Male	trans
cg10324032_RSL24D1P1	0.000266094	0.000511233	-0.494084788	0.494084788	M1	Male	trans
cg24347251_POU3F3	0.000266094	0.000511233	-0.535033468	0.535033468	M1	Male	trans
cg04999352_HNRNPA1P15	0.000266094	0.000511233	0.637431483	0.637431483	M1	Male	trans
cg01322554_AGER	0.000266096	0.000511235	-0.655443727	0.655443727	M1	Male	trans
cg11835347_SNX18P13	0.000266098	0.000511238	0.69780339	0.69780339	M1	Male	trans
cg03655023_RNF217	0.000266098	0.000511238	-0.497967847	0.497967847	M1	Male	trans
cg11138035_KCNK13	0.0002661	0.000511241	-0.532656881	0.532656881	M1	Male	trans
cg05128201_LINC01079	0.000266101	0.000511242	-0.274130793	0.274130793	M1	Male	trans
cg09774124_SPATA8	0.000266103	0.000511245	-0.740479733	0.740479733	M1	Male	trans
cg05070626_TRIM61	0.000266103	0.000511245	0.382777276	0.382777276	M1	Male	trans
cg05398648_CCL20	0.000266104	0.000511245	-0.749957714	0.749957714	M1	Male	trans
cg23194886_CA6	0.000266105	0.000511245	-0.830767661	0.830767661	M1	Male	trans
cg22762615_ENSG00000230659	0.000266105	0.000511245	0.4256665	0.4256665	M1	Male	trans
cg02548132_BPIFB4	0.000266107	0.000511249	-0.301079967	0.301079967	M1	Male	trans
cg01742177_TPI1P3	0.000266108	0.000511249	3.000229788	3.000229788	M1	Male	trans
cg12713604_LENEP	0.00026611	0.000511252	0.76861083	0.76861083	M1	Male	trans
cg09658813_DCSTAMP	0.000266112	0.000511256	-0.35734931	0.35734931	M1	Male	trans
cg10084670_USP35	0.000266113	0.000511257	-0.590264834	0.590264834	M1	Male	trans
cg01762663_LRRC63	0.000266114	0.000511257	-0.438056118	0.438056118	M1	Male	trans
cg07161827_ENSG00000228407	0.000266114	0.000511257	-0.453609078	0.453609078	M1	Male	trans
cg02358139_USP9YP32	0.000266115	0.000511257	-0.917846425	0.917846425	M1	Male	trans
cg14562619_NUDT10	0.000266115	0.000511257	-0.414347861	0.414347861	M1	Male	trans
cg24432376_ENSG00000241596	0.000266116	0.000511258	-0.444770066	0.444770066	M1	Male	trans
cg07127888_IFNA13	0.000266117	0.000511258	0.721229843	0.721229843	M1	Male	trans
cg13938722_LINC02579	0.000266117	0.000511258	-0.664738653	0.664738653	M1	Male	trans
cg10611760_HPS1	0.000266118	0.00051126	0.44832043	0.44832043	M1	Male	trans
cg04060288_TMEM26	0.00026612	0.000511261	-0.739478616	0.739478616	M1	Male	trans
cg09192940_LINC01168	0.00026612	0.000511262	-0.659638594	0.659638594	M1	Male	trans
cg01373687_ENSG00000197665	0.000266123	0.000511266	-0.336506644	0.336506644	M1	Male	trans
cg10801331_HIGD1AP15	0.000266124	0.000511267	-1.302327839	1.302327839	M1	Male	trans
cg20808136_SEMG1	0.000266128	0.000511275	-1.208842779	1.208842779	M1	Male	trans
cg17781721_LINC01743	0.000266129	0.000511275	1.172555308	1.172555308	M1	Male	trans
cg09033563_RNA5SP334	0.000266131	0.000511279	0.585855544	0.585855544	M1	Male	trans
cg21689511_PPP1R26P1	0.000266133	0.000511282	0.673314431	0.673314431	M1	Male	trans
cg04767834_P2RX4	0.000266134	0.000511282	0.56010517	0.56010517	M1	Male	trans
cg23914255_ABHD14B	0.000266135	0.000511282	-0.463228352	0.463228352	M1	Male	trans
cg23234756_MCCD1	0.000266135	0.000511282	0.626227432	0.626227432	M1	Male	trans
cg20381404_ENSG00000242088	0.000266136	0.000511282	0.306402852	0.306402852	M1	Male	trans
cg04721764_ENSG00000228525	0.000266136	0.000511282	1.400011635	1.400011635	M1	Male	trans
cg08324397_CFAP47	0.000266137	0.000511285	0.544387482	0.544387482	M1	Male	trans
cg16767880_GET3	0.000266138	0.000511286	0.4377028	0.4377028	M1	Male	trans
cg23322676_ATP5MC1P1	0.000266139	0.000511286	-0.262829873	0.262829873	M1	Male	trans
cg23131393_CEP162	0.00026614	0.000511286	-0.624958188	0.624958188	M1	Male	trans
cg07793432_TRIM17	0.00026614	0.000511286	0.60840781	0.60840781	M1	Male	trans
cg22052629_CHMP3	0.00026614	0.000511286	-0.524167963	0.524167963	M1	Male	trans
cg24908618_PTGES	0.000266142	0.000511289	0.632000256	0.632000256	M1	Male	trans
cg04105065_VAX2	0.000266143	0.00051129	-0.61532817	0.61532817	M1	Male	trans
cg12186981_PCDHB2	0.000266144	0.00051129	-0.51517331	0.51517331	M1	Male	trans
cg07146321_GK4P	0.000266144	0.00051129	-0.467999039	0.467999039	M1	Male	trans
cg09223563_GLP2R	0.000266145	0.000511291	-0.453243161	0.453243161	M1	Male	trans
cg13064049_OR52N1	0.000266146	0.000511291	0.462331114	0.462331114	M1	Male	trans
cg24051234_HSPA4L	0.000266148	0.000511295	-1.023589527	1.023589527	M1	Male	trans
cg04820440_TNKS2-AS1	0.000266149	0.000511295	-0.988723005	0.988723005	M1	Male	trans
cg12091641_OR2A20P	0.000266149	0.000511296	-0.514493806	0.514493806	M1	Male	trans
cg17417926_ENSG00000235725	0.00026615	0.000511296	-0.579862151	0.579862151	M1	Male	trans
cg23691223_SLC8B1	0.000266152	0.000511298	0.565687863	0.565687863	M1	Male	trans
cg16064295_RWDD2A	0.000266152	0.000511298	-0.653295995	0.653295995	M1	Male	trans
cg01693891_ENSG00000228719	0.000266152	0.000511298	-0.336480942	0.336480942	M1	Male	trans
cg18291088_VN1R37P	0.000266152	0.000511298	-0.353473742	0.353473742	M1	Male	trans
cg03861379_ENSG00000231454	0.000266153	0.000511298	-1.30016107	1.30016107	M1	Male	trans
cg16872660_GPR25	0.000266154	0.000511298	0.542205093	0.542205093	M1	Male	trans
cg00028598_ENSG00000243312	0.000266154	0.000511298	-0.979721499	0.979721499	M1	Male	trans
cg05884880_ZNF99	0.000266154	0.000511298	-0.355349829	0.355349829	M1	Male	trans
cg16711983_FSTL5	0.000266155	0.000511299	-0.088834142	0.088834142	M1	Male	trans
cg23034799_CA5B	0.000266156	0.0005113	0.350260952	0.350260952	M1	Male	trans
cg10061361_EXOC5P1	0.00026616	0.000511307	0.426720035	0.426720035	M1	Male	trans
cg15433807_HSF5	0.000266162	0.00051131	-1.434448279	1.434448279	M1	Male	trans
cg14223866_CHCHD2P5	0.000266164	0.000511311	1.437304815	1.437304815	M1	Male	trans
cg25517103_RAB40AL	0.000266164	0.000511311	-0.505552375	0.505552375	M1	Male	trans
cg13166992_LINC01117	0.000266165	0.000511312	1.023520756	1.023520756	M1	Male	trans
cg16920238_ENSG00000239544	0.000266166	0.000511313	0.541478515	0.541478515	M1	Male	trans
cg15623175_RPL12P14	0.000266167	0.000511314	0.506849422	0.506849422	M1	Male	trans
cg11086960_ATP5F1E	0.000266168	0.000511314	-0.629243886	0.629243886	M1	Male	trans
cg23093741_CXCL9	0.000266168	0.000511314	-0.162742279	0.162742279	M1	Male	trans
cg12470036_RNU6-642P	0.000266168	0.000511314	-0.820207407	0.820207407	M1	Male	trans
cg26042854_HMGN2P13	0.000266168	0.000511314	-0.928842834	0.928842834	M1	Male	trans
cg15113413_IGKV1-5	0.00026617	0.000511315	-1.341766851	1.341766851	M1	Male	trans
cg22549984_OR8B1P	0.00026617	0.000511315	-1.119338466	1.119338466	M1	Male	trans
cg24711324_DDX6	0.000266172	0.000511318	-0.542409799	0.542409799	M1	Male	trans
cg21820921_IFNA13	0.000266173	0.000511318	-0.504576711	0.504576711	M1	Male	trans
cg23151860_BRIX1	0.000266173	0.000511318	0.850511688	0.850511688	M1	Male	trans
cg16430407_RPL10AP2	0.000266175	0.000511321	-0.571654022	0.571654022	M1	Male	trans
cg07712598_ASB5	0.000266179	0.000511326	-0.393929787	0.393929787	M1	Male	trans
cg01710886_OR51B5	0.000266179	0.000511326	0.947526136	0.947526136	M1	Male	trans
cg12315942_MIR199A2	0.000266179	0.000511326	-0.640410462	0.640410462	M1	Male	trans
cg18893612_SEMA3F	0.000266181	0.000511327	0.480636026	0.480636026	M1	Male	trans
cg02272220_GRIK4	0.000266181	0.000511327	-0.384773767	0.384773767	M1	Male	trans
cg02697258_SCN3A	0.000266181	0.000511327	-0.419262619	0.419262619	M1	Male	trans
cg14732488_MAFF	0.000266183	0.000511329	-0.342901594	0.342901594	M1	Male	trans
cg07850274_SPEN	0.000266183	0.000511329	-0.645085842	0.645085842	M1	Male	trans
cg07984380_MAP3K14	0.000266184	0.000511329	-0.440164108	0.440164108	M1	Male	trans
cg16977073_SHCBP1	0.000266185	0.00051133	-0.412553163	0.412553163	M1	Male	trans
cg06752779_RPL7P16	0.000266186	0.00051133	-0.576006604	0.576006604	M1	Male	trans
cg25880954_MFAP2	0.000266186	0.00051133	-0.426785287	0.426785287	M1	Male	trans
cg03702660_SPINK13	0.000266186	0.00051133	-1.789150202	1.789150202	M1	Male	trans
cg05708441_TRMT1P1	0.000266186	0.00051133	-0.574727706	0.574727706	M1	Male	trans
cg20952434_ZNF876P	0.000266187	0.00051133	-0.618327184	0.618327184	M1	Male	trans
cg05997357_RAD54L	0.000266188	0.000511331	0.560136284	0.560136284	M1	Male	trans
cg08973217_OBP2B	0.000266188	0.000511331	-0.842309825	0.842309825	M1	Male	trans
cg13562460_CCDC85C	0.000266189	0.000511332	0.458577002	0.458577002	M1	Male	trans
cg05818394_LIPC	0.000266193	0.000511337	-0.598180621	0.598180621	M1	Male	trans
cg18743951_GAPDHP46	0.000266193	0.000511337	-0.551414263	0.551414263	M1	Male	trans
cg11086960_ENSG00000224785	0.000266193	0.000511337	-0.650248561	0.650248561	M1	Male	trans
cg00834796_SNORA41	0.000266195	0.000511338	0.630135508	0.630135508	M1	Male	trans
cg16306043_NPY5R	0.000266195	0.000511338	-0.547946254	0.547946254	M1	Male	trans
cg18663259_ENSG00000237666	0.000266195	0.000511339	-0.828630204	0.828630204	M1	Male	trans
cg11674404_PSMC4	0.000266196	0.00051134	-0.402870486	0.402870486	M1	Male	trans
cg00530579_CD1C	0.000266198	0.000511341	-0.350422819	0.350422819	M1	Male	trans
cg16078318_ENSG00000179038	0.000266198	0.000511341	-0.640596549	0.640596549	M1	Male	trans
cg16857912_YBX2P1	0.000266198	0.000511341	-0.481683585	0.481683585	M1	Male	trans
cg23914255_DHRS4L2	0.0002662	0.000511342	-0.440806909	0.440806909	M1	Male	trans
cg07096305_SPICE1	0.0002662	0.000511342	0.489744719	0.489744719	M1	Male	trans
cg09774124_RN7SL328P	0.000266203	0.000511347	-0.526900499	0.526900499	M1	Male	trans
cg18318704_ADAM11	0.000266205	0.000511351	0.343766153	0.343766153	M1	Male	trans
cg01655577_ENSG00000233494	0.000266206	0.000511352	-0.470402235	0.470402235	M1	Male	trans
cg08923376_MIR499A	0.000266208	0.000511354	-2.158814245	2.158814245	M1	Male	trans
cg02562282_MIR627	0.00026621	0.000511357	-0.588876536	0.588876536	M1	Male	trans
cg04120639_TRIM42	0.00026621	0.000511357	-0.658235182	0.658235182	M1	Male	trans
cg21736411_SYT17	0.000266211	0.000511358	0.456486031	0.456486031	M1	Male	trans
cg09480417_ENSG00000236627	0.000266214	0.000511363	-0.693193372	0.693193372	M1	Male	trans
cg06825375_FAM222A	0.000266216	0.000511366	0.564838017	0.564838017	M1	Male	trans
cg26935330_PTMAP8	0.000266217	0.000511366	-0.461336749	0.461336749	M1	Male	trans
cg21689511_ZNF69	0.000266221	0.000511374	-0.712961196	0.712961196	M1	Male	trans
cg22103831_ANAPC1P6	0.000266222	0.000511375	-0.599162112	0.599162112	M1	Male	trans
cg15125392_RNU6-1032P	0.000266223	0.000511375	-0.588477143	0.588477143	M1	Male	trans
cg08524072_RNA5SP57	0.000266226	0.000511381	-0.625508228	0.625508228	M1	Male	trans
cg16654079_ARSL	0.000266227	0.000511381	-0.436580792	0.436580792	M1	Male	trans
cg02482478_TRBV5-6	0.000266228	0.000511383	-0.558406581	0.558406581	M1	Male	trans
cg17522386_DUXAP9	0.000266229	0.000511383	-0.566421291	0.566421291	M1	Male	trans
cg04007989_MCCD1	0.000266231	0.000511386	0.715391813	0.715391813	M1	Male	trans
cg01024069_ENSG00000213087	0.000266232	0.000511387	-0.478295065	0.478295065	M1	Male	trans
cg07330196_LINC02036	0.000266232	0.000511387	-0.635637399	0.635637399	M1	Male	trans
cg09476012_HNRNPA3P1	0.000266232	0.000511387	-0.249728723	0.249728723	M1	Male	trans
cg18778196_ENSG00000235546	0.000266234	0.000511388	0.722381606	0.722381606	M1	Male	trans
cg12664613_MIR4432HG	0.000266234	0.000511388	-0.577253311	0.577253311	M1	Male	trans
cg11086960_UFM1	0.000266235	0.000511389	-0.65249158	0.65249158	M1	Male	trans
cg19217778_HSD11B1-AS1	0.000266237	0.000511391	-0.389774115	0.389774115	M1	Male	trans
cg01226797_SNORA26	0.000266237	0.000511391	-0.503215057	0.503215057	M1	Male	trans
cg11384607_RNU6-704P	0.000266237	0.000511391	-0.466147033	0.466147033	M1	Male	trans
cg22791879_PLA2G15	0.000266239	0.000511394	-0.433778274	0.433778274	M1	Male	trans
cg23691743_UNC93B3	0.000266241	0.000511398	-0.449471691	0.449471691	M1	Male	trans
cg19353052_PNMA2	0.000266242	0.000511398	-0.420196879	0.420196879	M1	Male	trans
cg21353050_SH2D1B	0.000266244	0.000511399	-0.388120299	0.388120299	M1	Male	trans
cg04750027_ENSG00000240424	0.000266244	0.000511399	-1.279097283	1.279097283	M1	Male	trans
cg11865801_LINC02142	0.000266244	0.000511399	-0.285774035	0.285774035	M1	Male	trans
cg27558387_KLHL5	0.000266245	0.000511399	-0.675025965	0.675025965	M1	Male	trans
cg20945463_ENSG00000237419	0.000266247	0.000511403	-0.664810941	0.664810941	M1	Male	trans
cg06883848_RUVBL2P1	0.000266248	0.000511404	0.737120426	0.737120426	M1	Male	trans
cg08328441_POU2F3	0.00026625	0.000511407	-0.67943301	0.67943301	M1	Male	trans
cg08985142_FGF10	0.00026625	0.000511407	-0.847730979	0.847730979	M1	Male	trans
cg18092037_OTOG	0.000266251	0.000511408	0.68338125	0.68338125	M1	Male	trans
cg07264993_MTFMT	0.000266252	0.000511409	-0.423599684	0.423599684	M1	Male	trans
cg26326088_BTG3P1	0.000266253	0.000511409	-0.704957275	0.704957275	M1	Male	trans
cg08661992_PAAF1	0.000266255	0.000511412	-0.450523407	0.450523407	M1	Male	trans
cg25421796_SHROOM2P1	0.000266257	0.000511416	-0.615796048	0.615796048	M1	Male	trans
cg03958058_FAM209B	0.000266258	0.000511416	-0.455372701	0.455372701	M1	Male	trans
cg04846472_GJC1	0.000266258	0.000511416	-0.655738733	0.655738733	M1	Male	trans
cg05737004_RNU6-935P	0.00026626	0.000511419	-0.460674107	0.460674107	M1	Male	trans
cg10816863_ARRB2	0.00026626	0.000511419	0.723407156	0.723407156	M1	Male	trans
cg24561600_ENSG00000225952	0.000266261	0.000511419	-0.758358947	0.758358947	M1	Male	trans
cg16400798_ENSG00000228700	0.000266261	0.000511419	-0.990936019	0.990936019	M1	Male	trans
cg04060288_DUS4L	0.000266265	0.000511423	-0.876000474	0.876000474	M1	Male	trans
cg08640059_AKAP12	0.000266265	0.000511423	-1.179698662	1.179698662	M1	Male	trans
cg16189873_ENSG00000231100	0.000266265	0.000511423	-0.829412924	0.829412924	M1	Male	trans
cg06556435_REEP4	0.000266266	0.000511424	0.544774976	0.544774976	M1	Male	trans
cg21245844_ENSG00000242727	0.000266266	0.000511424	-0.459979188	0.459979188	M1	Male	trans
cg00822399_VN1R34P	0.000266269	0.000511427	0.409997242	0.409997242	M1	Male	trans
cg09760986_RN7SL558P	0.000266271	0.00051143	-0.894308807	0.894308807	M1	Male	trans
cg27108281_KCNRG	0.000266273	0.000511434	-0.497729666	0.497729666	M1	Male	trans
cg16078318_ADAMTS18	0.000266274	0.000511434	-0.435852527	0.435852527	M1	Male	trans
cg19746536_CDRT15L2	0.000266274	0.000511434	0.465945001	0.465945001	M1	Male	trans
cg24711324_ITGA2	0.000266275	0.000511434	-0.499024892	0.499024892	M1	Male	trans
cg22660680_ENSG00000238832	0.000266275	0.000511434	-0.525388023	0.525388023	M1	Male	trans
cg04767834_FBLIM1	0.000266275	0.000511434	0.51838976	0.51838976	M1	Male	trans
cg24051234_EML5	0.000266277	0.000511437	-0.876410023	0.876410023	M1	Male	trans
cg18554976_C10orf67	0.000266285	0.000511451	-0.569882478	0.569882478	M1	Male	trans
cg10557658_FGF13-AS1	0.000266286	0.000511451	-0.860363784	0.860363784	M1	Male	trans
cg17265722_IAPP	0.000266286	0.000511451	-0.263466791	0.263466791	M1	Male	trans
cg19920084_REXO1L1P	0.000266287	0.000511453	-1.16604931	1.16604931	M1	Male	trans
cg22363520_IGLV3-10	0.000266288	0.000511453	-0.528079956	0.528079956	M1	Male	trans
cg08708961_RNU6-147P	0.000266288	0.000511453	0.391543001	0.391543001	M1	Male	trans
cg05509800_ENSG00000237061	0.000266289	0.000511453	-0.474723172	0.474723172	M1	Male	trans
cg23805755_PTPN14	0.000266289	0.000511453	-0.441575605	0.441575605	M1	Male	trans
cg14014665_MSRB1P1	0.00026629	0.000511454	-0.861420117	0.861420117	M1	Male	trans
cg00270291_RPL21P54	0.000266291	0.000511454	0.449539709	0.449539709	M1	Male	trans
cg12652780_GPS2P2	0.000266291	0.000511454	-0.575488848	0.575488848	M1	Male	trans
cg01750905_FAM240C	0.000266293	0.000511457	0.843796402	0.843796402	M1	Male	trans
cg05608612_RNU6-836P	0.000266294	0.000511457	-0.446064729	0.446064729	M1	Male	trans
cg09658813_ENSG00000213669	0.000266295	0.000511458	-0.388494057	0.388494057	M1	Male	trans
cg00545295_ENSG00000233444	0.000266295	0.000511458	0.494435462	0.494435462	M1	Male	trans
cg17551702_ENSG00000234117	0.000266296	0.000511459	-0.613906084	0.613906084	M1	Male	trans
cg23290207_BHLHE22	0.000266297	0.00051146	0.792489074	0.792489074	M1	Male	trans
cg24530557_ENSG00000201516	0.000266298	0.000511462	-0.931157479	0.931157479	M1	Male	trans
cg14867071_ENSG00000242405	0.000266299	0.000511462	0.499499458	0.499499458	M1	Male	trans
cg18014437_PPIA	0.0002663	0.000511464	0.456383828	0.456383828	M1	Male	trans
cg02931783_PLEKHN1	0.000266302	0.000511467	0.557143804	0.557143804	M1	Male	trans
cg20821566_CYBA	0.000266303	0.000511467	0.507396301	0.507396301	M1	Male	trans
cg25912474_GTF2H2B	0.000266303	0.000511467	-0.722481675	0.722481675	M1	Male	trans
cg16603103_MKX	0.000266305	0.00051147	-1.321373551	1.321373551	M1	Male	trans
cg07264993_PSMD12	0.000266309	0.000511475	-0.406691771	0.406691771	M1	Male	trans
cg11328826_SLIT2	0.000266311	0.000511477	-0.613695991	0.613695991	M1	Male	trans
cg19703425_PFDN5	0.000266311	0.000511477	-0.927401589	0.927401589	M1	Male	trans
cg24092000_RIPOR2	0.000266313	0.00051148	-0.473605299	0.473605299	M1	Male	trans
cg09998151_ENSG00000224881	0.000266313	0.00051148	0.693237913	0.693237913	M1	Male	trans
cg26459473_RPL7AP2	0.000266314	0.000511481	-0.317333233	0.317333233	M1	Male	trans
cg14846514_ENSG00000236741	0.000266314	0.000511481	-0.437045161	0.437045161	M1	Male	trans
cg26972832_RNU6-116P	0.000266315	0.000511481	-0.596156157	0.596156157	M1	Male	trans
cg07096305_SLC25A20	0.000266316	0.000511481	0.513854933	0.513854933	M1	Male	trans
cg06803261_RAB28P5	0.000266316	0.000511481	-0.604952984	0.604952984	M1	Male	trans
cg26695123_H3P3	0.000266316	0.000511481	0.59249962	0.59249962	M1	Male	trans
cg02792740_FAM200A	0.000266319	0.000511485	0.532901594	0.532901594	M1	Male	trans
cg00879723_MUC19	0.00026632	0.000511485	-0.377461712	0.377461712	M1	Male	trans
cg23422587_GAPDHP51	0.00026632	0.000511485	-0.732259356	0.732259356	M1	Male	trans
cg01019631_MAB21L4	0.000266322	0.000511489	-0.465852205	0.465852205	M1	Male	trans
cg19595092_IGLC6	0.000266324	0.000511493	-1.228246521	1.228246521	M1	Male	trans
cg04379586_U3	0.000266325	0.000511493	-0.844462688	0.844462688	M1	Male	trans
cg20289757_MUC21	0.000266328	0.000511496	0.823681878	0.823681878	M1	Male	trans
cg23122263_LIPC	0.000266328	0.000511496	-0.632883124	0.632883124	M1	Male	trans
cg01000602_LINC00315	0.000266328	0.000511496	0.760252416	0.760252416	M1	Male	trans
cg15125392_MSTN	0.000266328	0.000511496	-0.322687628	0.322687628	M1	Male	trans
cg16773502_ENSG00000218499	0.000266329	0.000511496	-0.757073476	0.757073476	M1	Male	trans
cg21736411_GRM5	0.00026633	0.000511498	0.485467651	0.485467651	M1	Male	trans
cg08229224_TMEM178A	0.00026633	0.000511498	-0.389094731	0.389094731	M1	Male	trans
cg06160592_ENSG00000226523	0.000266332	0.000511499	-0.506305457	0.506305457	M1	Male	trans
cg21961527_SLC66A2	0.000266333	0.0005115	-0.425655393	0.425655393	M1	Male	trans
cg11494710_TRAV8-2	0.000266333	0.0005115	-0.809643857	0.809643857	M1	Male	trans
cg13381243_OR5P3	0.000266338	0.000511509	0.843973478	0.843973478	M1	Male	trans
cg11217037_LINC01285	0.000266339	0.000511509	-0.725500091	0.725500091	M1	Male	trans
cg22626897_CYP4A11	0.000266339	0.00051151	-0.504148513	0.504148513	M1	Male	trans
cg03120254_RNU6-452P	0.00026634	0.00051151	-1.237804842	1.237804842	M1	Male	trans
cg22595097_OR6C66P	0.00026634	0.00051151	-0.24662563	0.24662563	M1	Male	trans
cg04487202_POU6F2	0.000266342	0.000511513	-0.547938361	0.547938361	M1	Male	trans
cg07793432_TAFA2	0.000266343	0.000511513	-0.680570149	0.680570149	M1	Male	trans
cg04954144_ENSG00000213976	0.000266344	0.000511515	0.491015349	0.491015349	M1	Male	trans
cg10854295_CMTM5	0.000266345	0.000511515	-2.894512894	2.894512894	M1	Male	trans
cg04967129_SLC25A5P8	0.000266346	0.000511515	-0.509755466	0.509755466	M1	Male	trans
cg18014437_MED20	0.000266346	0.000511515	0.536046376	0.536046376	M1	Male	trans
cg21494722_LEMD2	0.000266348	0.000511518	0.579999786	0.579999786	M1	Male	trans
cg24756631_RN7SL854P	0.000266348	0.000511518	0.61887254	0.61887254	M1	Male	trans
cg15025375_USP6	0.000266348	0.000511518	-0.565553474	0.565553474	M1	Male	trans
cg11171466_ZNF529	0.000266349	0.000511518	-0.626245903	0.626245903	M1	Male	trans
cg02838089_HLA-DQB2	0.000266351	0.000511522	-0.994031141	0.994031141	M1	Male	trans
cg01861555_RNF207	0.000266353	0.000511524	-1.74911096	1.74911096	M1	Male	trans
cg00270291_CACNA1A	0.000266354	0.000511525	0.377061002	0.377061002	M1	Male	trans
cg19776984_ENSG00000224000	0.000266355	0.000511526	-0.787175579	0.787175579	M1	Male	trans
cg05666055_ENSG00000233565	0.000266357	0.000511528	1.115560374	1.115560374	M1	Male	trans
cg19203369_ENSG00000225187	0.000266357	0.000511528	0.891837638	0.891837638	M1	Male	trans
cg24107163_CACNG2	0.000266362	0.000511537	0.616103608	0.616103608	M1	Male	trans
cg22654507_ENSG00000225469	0.000266363	0.000511538	0.984023128	0.984023128	M1	Male	trans
cg16569147_RNU6-986P	0.000266367	0.000511544	-0.448630892	0.448630892	M1	Male	trans
cg07826946_VIPR2	0.000266371	0.000511552	-0.657581958	0.657581958	M1	Male	trans
cg01952618_LINC01281	0.000266372	0.000511553	-0.615550117	0.615550117	M1	Male	trans
cg26403843_MIR30E	0.000266375	0.000511558	0.672244401	0.672244401	M1	Male	trans
cg22565309_HMGN2P25	0.000266375	0.000511558	-0.570620634	0.570620634	M1	Male	trans
cg14844989_AGBL3	0.000266378	0.000511561	-0.666532549	0.666532549	M1	Male	trans
cg12520327_ADAMTSL4-AS2	0.00026638	0.000511564	0.667654076	0.667654076	M1	Male	trans
cg12705340_LINC01100	0.000266381	0.000511565	-0.452838342	0.452838342	M1	Male	trans
cg22115976_ENSG00000229369	0.000266383	0.000511569	-0.725952434	0.725952434	M1	Male	trans
cg24141406_ARRDC2	0.000266385	0.000511571	-0.542099124	0.542099124	M1	Male	trans
cg00909976_HMGN2P21	0.000266387	0.000511575	0.378083335	0.378083335	M1	Male	trans
cg01454385_MRGPRX3	0.000266388	0.000511576	-0.553815885	0.553815885	M1	Male	trans
cg10991855_PHF10	0.000266389	0.000511576	-0.457315081	0.457315081	M1	Male	trans
cg27475875_ENSG00000241357	0.000266389	0.000511576	0.499179332	0.499179332	M1	Male	trans
cg15137954_SNORD3J	0.000266391	0.000511578	0.426539987	0.426539987	M1	Male	trans
cg20134394_SRSF2P1	0.000266393	0.000511582	-0.51690807	0.51690807	M1	Male	trans
cg27204205_APPL2	0.000266393	0.000511582	-0.940333622	0.940333622	M1	Male	trans
cg11868136_THRB	0.000266394	0.000511582	-0.402354694	0.402354694	M1	Male	trans
cg13500877_ENSG00000186076	0.000266396	0.000511582	-0.398426855	0.398426855	M1	Male	trans
cg05755219_EIF3MP1	0.000266396	0.000511582	-0.512990012	0.512990012	M1	Male	trans
cg12656219_LINC02603	0.000266397	0.000511582	-0.642799231	0.642799231	M1	Male	trans
cg05351147_NDNF	0.000266397	0.000511582	-0.71876017	0.71876017	M1	Male	trans
cg06191029_ENSG00000236119	0.000266397	0.000511582	-0.620349552	0.620349552	M1	Male	trans
cg10034640_ENSG00000224099	0.000266397	0.000511582	-0.349871053	0.349871053	M1	Male	trans
cg03891843_FARP1-AS1	0.000266397	0.000511582	0.599767562	0.599767562	M1	Male	trans
cg21668166_CCNB1IP1P1	0.000266397	0.000511582	-0.481608611	0.481608611	M1	Male	trans
cg14584450_ENSG00000145063	0.000266398	0.000511582	-0.378599564	0.378599564	M1	Male	trans
cg10411959_HOXA9	0.0002664	0.000511586	-0.908956324	0.908956324	M1	Male	trans
cg18778196_RNU6-112P	0.000266401	0.000511586	0.313484507	0.313484507	M1	Male	trans
cg15120247_HEATR5A	0.000266401	0.000511586	-0.540685149	0.540685149	M1	Male	trans
cg11189272_IFNNP1	0.000266403	0.000511588	-0.552514383	0.552514383	M1	Male	trans
cg07264993_RPL6P27	0.000266403	0.000511588	-0.401718812	0.401718812	M1	Male	trans
cg04470905_LHX5	0.000266404	0.000511589	0.668350307	0.668350307	M1	Male	trans
cg07443778_TNFRSF10D	0.000266405	0.00051159	-0.362145224	0.362145224	M1	Male	trans
cg06320570_ENSG00000237359	0.000266406	0.000511592	-1.067136537	1.067136537	M1	Male	trans
cg22451408_SUCLA2P2	0.000266407	0.000511593	0.814593475	0.814593475	M1	Male	trans
cg13546658_RTRAFP2	0.000266408	0.000511593	0.479279037	0.479279037	M1	Male	trans
cg08382137_ENSG00000207419	0.000266409	0.000511595	0.494312862	0.494312862	M1	Male	trans
cg10866131_IFITM3P7	0.00026641	0.000511596	-0.496303753	0.496303753	M1	Male	trans
cg16653703_LINC01423	0.000266411	0.000511597	-1.095390853	1.095390853	M1	Male	trans
cg11861487_EBLN1	0.000266417	0.000511598	-0.723903723	0.723903723	M1	Male	trans
cg20479210_MESP1	0.000266417	0.000511598	-0.392076107	0.392076107	M1	Male	trans
cg01630869_ENSG00000232986	0.000266418	0.000511598	0.580544259	0.580544259	M1	Male	trans
cg24959901_MTCO1P5	0.000266419	0.000511598	-0.526967378	0.526967378	M1	Male	trans
cg24959901_HBBP1	0.000266419	0.000511598	-0.700571951	0.700571951	M1	Male	trans
cg24959901_SLN	0.000266419	0.000511598	-0.219301437	0.219301437	M1	Male	trans
cg24959901_DEFB132	0.000266419	0.000511598	-0.405485332	0.405485332	M1	Male	trans
cg24959901_RNU1-55P	0.000266419	0.000511598	-0.331215423	0.331215423	M1	Male	trans
cg24959901_ENSG00000213750	0.000266419	0.000511598	-0.442750319	0.442750319	M1	Male	trans
cg24959901_ENSG00000233842	0.000266419	0.000511598	-0.700571951	0.700571951	M1	Male	trans
cg24959901_TRBV22OR9-2	0.000266419	0.000511598	-0.987082059	0.987082059	M1	Male	trans
cg24959901_RNU6-271P	0.000266419	0.000511598	-0.987082059	0.987082059	M1	Male	trans
cg24959901_NOLC1P1	0.000266419	0.000511598	-0.987082059	0.987082059	M1	Male	trans
cg24959901_ENSG00000236151	0.000266419	0.000511598	-0.987082059	0.987082059	M1	Male	trans
cg24959901_ENSG00000236920	0.000266419	0.000511598	-0.987082059	0.987082059	M1	Male	trans
cg06204531_HEMGN	0.000266419	0.000511598	-0.594195544	0.594195544	M1	Male	trans
cg23314071_RNU1-98P	0.00026642	0.000511598	0.54928388	0.54928388	M1	Male	trans
cg24326223_MAP3K10	0.000266421	0.0005116	0.541586566	0.541586566	M1	Male	trans
cg02695239_IGHV3-66	0.000266422	0.000511601	-0.625322951	0.625322951	M1	Male	trans
cg24360513_CEACAM3	0.000266422	0.000511601	0.802709915	0.802709915	M1	Male	trans
cg03915558_CYCSP6	0.000266424	0.000511602	0.501529339	0.501529339	M1	Male	trans
cg08024174_NES	0.000266424	0.000511602	-0.531238783	0.531238783	M1	Male	trans
cg19306368_CLK3P2	0.000266425	0.000511603	0.648250858	0.648250858	M1	Male	trans
cg12034111_OR9G4	0.000266426	0.000511603	-0.07011166	0.07011166	M1	Male	trans
cg11269444_TPSG1	0.000266426	0.000511603	-0.556596831	0.556596831	M1	Male	trans
cg20689037_ENSG00000234941	0.000266427	0.000511604	-0.589649102	0.589649102	M1	Male	trans
cg00168193_ENSG00000232034	0.000266427	0.000511604	-0.578565457	0.578565457	M1	Male	trans
cg11074266_SPDEF	0.00026643	0.000511609	-0.659886517	0.659886517	M1	Male	trans
cg05799088_ENSG00000228622	0.000266431	0.000511609	-0.35365331	0.35365331	M1	Male	trans
cg24014805_ENSG00000230563	0.000266432	0.00051161	-0.675783944	0.675783944	M1	Male	trans
cg12173550_RPS3P6	0.000266432	0.00051161	-0.988386965	0.988386965	M1	Male	trans
cg07863524_SNX18P13	0.000266433	0.00051161	-0.58328309	0.58328309	M1	Male	trans
cg17324588_SNORA63	0.000266436	0.000511616	-0.635781252	0.635781252	M1	Male	trans
cg14560276_TLX1NB	0.000266437	0.000511617	-0.599984432	0.599984432	M1	Male	trans
cg22280068_RN7SL842P	0.000266442	0.000511626	-0.486158088	0.486158088	M1	Male	trans
cg01630869_MIR1256	0.000266443	0.000511627	0.476756571	0.476756571	M1	Male	trans
cg06001396_RPL6P9	0.000266444	0.000511627	-0.788342795	0.788342795	M1	Male	trans
cg24605553_ENTHD1	0.000266445	0.000511628	0.432530949	0.432530949	M1	Male	trans
cg25384507_TRPC6	0.000266445	0.000511628	-0.905048274	0.905048274	M1	Male	trans
cg02792740_HNRNPH3	0.000266446	0.000511628	0.531188947	0.531188947	M1	Male	trans
cg03974777_SNORD19B	0.000266446	0.000511628	0.891053249	0.891053249	M1	Male	trans
cg23539745_RPL7P44	0.000266447	0.00051163	-0.371625638	0.371625638	M1	Male	trans
cg11674404_KIF3B	0.000266449	0.000511632	-0.400928879	0.400928879	M1	Male	trans
cg07601093_TMF1	0.000266451	0.000511636	0.811620597	0.811620597	M1	Male	trans
cg17247916_MAGI2-AS2	0.000266453	0.000511639	-0.635890745	0.635890745	M1	Male	trans
cg08825286_SNORA70	0.000266454	0.000511639	-0.756351522	0.756351522	M1	Male	trans
cg09583984_GLCCI1-DT	0.000266455	0.000511641	-0.394637917	0.394637917	M1	Male	trans
cg16257480_HNRNPFP1	0.000266456	0.000511641	-0.463226516	0.463226516	M1	Male	trans
cg08661992_RNU6-877P	0.000266456	0.000511641	-0.431991973	0.431991973	M1	Male	trans
cg13289788_MIR361	0.000266457	0.000511641	-0.581176747	0.581176747	M1	Male	trans
cg26307355_RNA5S14	0.000266457	0.000511641	-0.40923446	0.40923446	M1	Male	trans
cg19234089_ENSG00000215464	0.000266459	0.000511645	-0.662627769	0.662627769	M1	Male	trans
cg19703425_RPAIN	0.000266463	0.00051165	-0.925166567	0.925166567	M1	Male	trans
cg11868136_CENPJ	0.000266469	0.000511661	-0.380211942	0.380211942	M1	Male	trans
cg08324397_WFDC2	0.000266469	0.000511661	-0.516049241	0.516049241	M1	Male	trans
cg11148883_BMS1P3	0.000266472	0.000511665	-0.470262387	0.470262387	M1	Male	trans
cg22168087_CR2	0.000266473	0.000511666	0.750624496	0.750624496	M1	Male	trans
cg14409406_ZNF614	0.000266473	0.000511666	-0.644209074	0.644209074	M1	Male	trans
cg03966685_RPAP1	0.000266474	0.000511666	0.590853229	0.590853229	M1	Male	trans
cg17366173_RNU6-146P	0.000266476	0.000511669	-0.789450258	0.789450258	M1	Male	trans
cg05162456_CYP2A7	0.000266477	0.000511669	-0.178264562	0.178264562	M1	Male	trans
cg18057692_RPS27P15	0.000266477	0.000511669	-0.568562234	0.568562234	M1	Male	trans
cg09830308_FBXO36	0.000266477	0.000511669	0.386304544	0.386304544	M1	Male	trans
cg06668065_RNU6-973P	0.000266478	0.000511669	0.540775193	0.540775193	M1	Male	trans
cg20057198_SNORA24B	0.000266478	0.000511669	-0.447241601	0.447241601	M1	Male	trans
cg14311085_OGFR	0.000266478	0.000511669	-0.40754758	0.40754758	M1	Male	trans
cg08247359_USP17L29	0.000266479	0.000511669	-0.289029961	0.289029961	M1	Male	trans
cg07919744_BVES-AS1	0.00026648	0.000511669	-0.239457574	0.239457574	M1	Male	trans
cg13360540_ENSG00000212293	0.00026648	0.000511669	-0.542088403	0.542088403	M1	Male	trans
cg16697428_TRIM7	0.00026648	0.000511669	0.759976728	0.759976728	M1	Male	trans
cg20942887_SNORD114-1	0.00026648	0.000511669	-1.099823377	1.099823377	M1	Male	trans
cg16078318_PPIAP36	0.000266481	0.000511669	-0.563793147	0.563793147	M1	Male	trans
cg22166084_FABP5	0.000266481	0.000511669	-0.340692277	0.340692277	M1	Male	trans
cg18835705_TYR	0.000266485	0.000511675	-0.606427675	0.606427675	M1	Male	trans
cg19276014_MYO3B-AS1	0.000266485	0.000511675	-0.572672523	0.572672523	M1	Male	trans
cg07662121_PNLIPRP1	0.000266487	0.000511677	0.639093032	0.639093032	M1	Male	trans
cg09899171_FBXW4P1	0.000266488	0.000511679	-0.605306766	0.605306766	M1	Male	trans
cg04126584_LRRC25	0.000266489	0.000511679	-0.300912804	0.300912804	M1	Male	trans
cg16871153_ANPEP	0.000266491	0.000511682	-0.475182774	0.475182774	M1	Male	trans
cg04438156_RNA5SP209	0.000266493	0.000511685	-1.058238846	1.058238846	M1	Male	trans
cg13202325_SIGLEC11	0.000266496	0.000511688	0.588692798	0.588692798	M1	Male	trans
cg21946824_LRRC17	0.000266496	0.000511688	0.385502154	0.385502154	M1	Male	trans
cg02682924_MRPS5P3	0.000266497	0.000511688	-0.588826313	0.588826313	M1	Male	trans
cg06653796_PDIA3P2	0.000266498	0.000511688	0.616083528	0.616083528	M1	Male	trans
cg06736113_SEMA7A	0.000266498	0.000511688	0.303494751	0.303494751	M1	Male	trans
cg23289706_HDGFL3P1	0.000266498	0.000511688	-0.413882198	0.413882198	M1	Male	trans
cg18323220_IFNWP15	0.000266499	0.000511688	-0.329873513	0.329873513	M1	Male	trans
cg19691410_MST1L	0.000266499	0.000511688	-0.61276556	0.61276556	M1	Male	trans
cg18014437_PGBD4	0.000266499	0.000511688	0.51528205	0.51528205	M1	Male	trans
cg09427374_REN	0.000266499	0.000511688	0.607286112	0.607286112	M1	Male	trans
cg05214548_ENSG00000229334	0.000266499	0.000511688	0.572665265	0.572665265	M1	Male	trans
cg11861487_THAP3	0.0002665	0.000511688	0.54138371	0.54138371	M1	Male	trans
cg04459585_LINC02535	0.000266501	0.00051169	-0.897482619	0.897482619	M1	Male	trans
cg20695805_UBE2Q1-AS1	0.000266502	0.00051169	0.499281001	0.499281001	M1	Male	trans
cg15406420_C17orf58	0.000266502	0.00051169	-0.774529881	0.774529881	M1	Male	trans
cg04098866_SNORD114-10	0.000266503	0.00051169	1.105597864	1.105597864	M1	Male	trans
cg10429221_LINC00430	0.000266503	0.00051169	-0.565589505	0.565589505	M1	Male	trans
cg02990361_ENSG00000215023	0.000266504	0.000511691	10.95405767	10.95405767	M1	Male	trans
cg06038274_ANKFN1	0.000266506	0.000511695	-0.593644654	0.593644654	M1	Male	trans
cg05385299_DCDC1	0.000266507	0.000511696	-0.463837138	0.463837138	M1	Male	trans
cg06103624_ZNF788P	0.000266508	0.000511696	-0.491886125	0.491886125	M1	Male	trans
cg02158095_HMGCLL1	0.000266511	0.000511702	-0.038539237	0.038539237	M1	Male	trans
cg02129159_RNU6-272P	0.000266512	0.000511702	-0.846317967	0.846317967	M1	Male	trans
cg27380499_ENSG00000217004	0.000266514	0.000511706	0.4868652	0.4868652	M1	Male	trans
cg16064295_CELF1	0.000266516	0.000511708	-0.707388736	0.707388736	M1	Male	trans
cg01708411_ENSG00000232909	0.000266518	0.000511711	0.413893889	0.413893889	M1	Male	trans
cg13376960_MTCO2P12	0.000266518	0.000511711	-0.217647425	0.217647425	M1	Male	trans
cg07906170_ENSG00000231046	0.00026652	0.000511714	-0.512472514	0.512472514	M1	Male	trans
cg24349631_RN7SL97P	0.000266523	0.000511718	0.302210459	0.302210459	M1	Male	trans
cg22454022_IFNA13	0.000266523	0.000511718	0.534970165	0.534970165	M1	Male	trans
cg09774124_TRAV40	0.000266525	0.000511721	-0.509823319	0.509823319	M1	Male	trans
cg26523590_RN7SL110P	0.000266526	0.000511722	-0.834548209	0.834548209	M1	Male	trans
cg23151860_PIAS2	0.000266529	0.000511726	0.863845555	0.863845555	M1	Male	trans
cg22332045_MMP10	0.000266529	0.000511726	-0.516073701	0.516073701	M1	Male	trans
cg04601510_SNHG17	0.00026653	0.000511728	0.633148259	0.633148259	M1	Male	trans
cg20945983_ENSG00000225315	0.000266533	0.000511732	0.630140057	0.630140057	M1	Male	trans
cg01267068_BMS1P17	0.000266534	0.000511733	-0.390866743	0.390866743	M1	Male	trans
cg06473925_GEM	0.000266534	0.000511733	0.51263261	0.51263261	M1	Male	trans
cg22626897_ENSG00000236504	0.000266536	0.000511735	-0.470704384	0.470704384	M1	Male	trans
cg01972009_SYCN	0.000266537	0.000511736	0.614507726	0.614507726	M1	Male	trans
cg14227773_PDLIM7	0.00026654	0.000511741	-0.532400034	0.532400034	M1	Male	trans
cg04266774_TREML4	0.00026654	0.000511741	-0.343161703	0.343161703	M1	Male	trans
cg11056334_PACRGL	0.000266541	0.000511742	-0.353932281	0.353932281	M1	Male	trans
cg15712577_ENSG00000217078	0.000266545	0.000511748	-0.299798732	0.299798732	M1	Male	trans
cg02792740_CSNK1G1	0.000266545	0.000511748	0.55775038	0.55775038	M1	Male	trans
cg03052544_PACSIN1	0.000266548	0.000511752	0.724793326	0.724793326	M1	Male	trans
cg07410464_COX7BP2	0.000266549	0.000511754	-0.461725948	0.461725948	M1	Male	trans
cg21078196_RPS14P5	0.00026655	0.000511754	-0.475870327	0.475870327	M1	Male	trans
cg03697541_GAPDHP57	0.00026655	0.000511754	-0.481067727	0.481067727	M1	Male	trans
cg02792740_AFF1	0.000266556	0.000511763	0.565602028	0.565602028	M1	Male	trans
cg11413762_ENSG00000226058	0.000266556	0.000511763	-0.594251033	0.594251033	M1	Male	trans
cg12421834_MGARP	0.000266556	0.000511763	0.384251079	0.384251079	M1	Male	trans
cg11674404_TRAPPC3	0.000266559	0.000511767	-0.399920906	0.399920906	M1	Male	trans
cg07264993_ACTR3	0.000266559	0.000511767	-0.422233572	0.422233572	M1	Male	trans
cg24711094_SLC25A51P4	0.00026656	0.000511769	-0.451955914	0.451955914	M1	Male	trans
cg17400905_HMGB1P17	0.000266562	0.000511771	0.542787411	0.542787411	M1	Male	trans
cg11056334_ZNF610	0.000266563	0.000511771	-0.310656414	0.310656414	M1	Male	trans
cg14267705_BRMS1L	0.000266563	0.000511771	-0.759895644	0.759895644	M1	Male	trans
cg05398648_TRIB2	0.000266564	0.000511772	-0.748224294	0.748224294	M1	Male	trans
cg09298628_RN7SKP65	0.000266564	0.000511772	-0.785497021	0.785497021	M1	Male	trans
cg09021471_LINC01502	0.000266567	0.000511775	0.448202559	0.448202559	M1	Male	trans
cg05970080_SERPINA11	0.000266567	0.000511775	-0.913061616	0.913061616	M1	Male	trans
cg06026636_PALM3	0.000266569	0.000511777	0.649164085	0.649164085	M1	Male	trans
cg20863800_ENSG00000236246	0.000266569	0.000511778	-1.017214068	1.017214068	M1	Male	trans
cg02488517_RNA5SP387	0.000266571	0.00051178	-0.366069953	0.366069953	M1	Male	trans
cg17035132_PSG2	0.000266572	0.00051178	-0.540457227	0.540457227	M1	Male	trans
cg20150659_C6orf99	0.000266572	0.00051178	-0.492523075	0.492523075	M1	Male	trans
cg05513157_CMPK2	0.000266572	0.00051178	-0.555916962	0.555916962	M1	Male	trans
cg06103624_CIBAR1P1	0.000266573	0.00051178	-0.516087051	0.516087051	M1	Male	trans
cg07793432_BCO2	0.000266573	0.000511781	-0.615787164	0.615787164	M1	Male	trans
cg18592447_IGHV1-2	0.000266574	0.000511781	0.567008129	0.567008129	M1	Male	trans
cg12968518_C5orf52	0.000266575	0.000511783	0.444967724	0.444967724	M1	Male	trans
cg06230847_HNRNPA1P60	0.000266577	0.000511785	-0.74865475	0.74865475	M1	Male	trans
cg01408856_PADI1	0.000266578	0.000511787	0.645360085	0.645360085	M1	Male	trans
cg02145137_RNU6-992P	0.000266585	0.000511799	-0.725573665	0.725573665	M1	Male	trans
cg07940218_RN7SL354P	0.000266588	0.000511802	-0.474607937	0.474607937	M1	Male	trans
cg13899739_RNU6-159P	0.000266588	0.000511802	-0.8823817	0.8823817	M1	Male	trans
cg05654364_NANOGP9	0.000266589	0.000511804	1.092367961	1.092367961	M1	Male	trans
cg08426938_RPL17-C18orf32	0.00026659	0.000511805	-0.492074711	0.492074711	M1	Male	trans
cg22548845_RNU4-59P	0.00026659	0.000511805	-0.588938268	0.588938268	M1	Male	trans
cg00894361_RPL7P4	0.000266592	0.000511807	0.697506391	0.697506391	M1	Male	trans
cg07600452_OR4S1	0.000266593	0.000511807	-0.822204979	0.822204979	M1	Male	trans
cg23239675_LMLN-AS1	0.000266593	0.000511807	-0.510851131	0.510851131	M1	Male	trans
cg23151860_MTMR6	0.000266594	0.000511809	0.769461258	0.769461258	M1	Male	trans
cg19987111_ECMXP	0.000266596	0.000511811	-0.387418264	0.387418264	M1	Male	trans
cg05636584_RPL3P8	0.000266596	0.000511811	-0.617671405	0.617671405	M1	Male	trans
cg02671217_CDC23	0.0002666	0.000511818	-0.547970246	0.547970246	M1	Male	trans
cg13632595_ENSG00000233755	0.000266604	0.000511824	0.423900148	0.423900148	M1	Male	trans
cg07793432_ZMYM4	0.000266605	0.000511825	-0.718668304	0.718668304	M1	Male	trans
cg22637024_TSPY13P	0.000266607	0.000511828	0.709379719	0.709379719	M1	Male	trans
cg04120639_SOX15	0.000266607	0.000511828	-0.386363577	0.386363577	M1	Male	trans
cg16064295_UBA3	0.000266608	0.000511828	-0.720951113	0.720951113	M1	Male	trans
cg07410464_VSIG10	0.000266608	0.000511828	-0.525468963	0.525468963	M1	Male	trans
cg24169118_TSPYL2	0.000266609	0.000511828	-0.442293119	0.442293119	M1	Male	trans
cg05818000_GPR160P1	0.000266609	0.000511828	-0.374850564	0.374850564	M1	Male	trans
cg11095122_ZNF503-AS1	0.000266612	0.000511832	-0.621406575	0.621406575	M1	Male	trans
cg18396527_ENSG00000240305	0.000266613	0.000511834	-0.437406404	0.437406404	M1	Male	trans
cg23151860_ZNF567	0.000266614	0.000511834	0.841016222	0.841016222	M1	Male	trans
cg10736692_FTH1P19	0.000266616	0.000511838	-3.746005613	3.746005613	M1	Male	trans
cg07793432_SNTB1	0.000266618	0.000511839	-0.561518188	0.561518188	M1	Male	trans
cg19010807_NMNAT1	0.000266618	0.000511839	-0.842414158	0.842414158	M1	Male	trans
cg14114155_USP9YP34	0.000266619	0.00051184	0.565763439	0.565763439	M1	Male	trans
cg08888203_SNORA2A	0.000266619	0.00051184	-0.347982704	0.347982704	M1	Male	trans
cg21909391_ENSG00000227077	0.00026662	0.000511841	-0.419122889	0.419122889	M1	Male	trans
cg05758100_OR13D3P	0.000266622	0.000511844	-0.765987464	0.765987464	M1	Male	trans
cg04510815_OR6R1P	0.000266622	0.000511844	-0.428563488	0.428563488	M1	Male	trans
cg17693656_RPSAP20	0.000266623	0.000511844	-0.275931893	0.275931893	M1	Male	trans
cg12115391_IGHD2-21	0.000266626	0.000511849	-0.31141286	0.31141286	M1	Male	trans
cg06803201_RPS3AP32	0.000266627	0.000511849	0.713031923	0.713031923	M1	Male	trans
cg12877532_SPATA31C2	0.000266627	0.000511849	-0.444514173	0.444514173	M1	Male	trans
cg10508127_RNU6-1204P	0.000266628	0.000511851	-0.473997235	0.473997235	M1	Male	trans
cg25445017_DDX39AP1	0.000266631	0.000511854	0.953069098	0.953069098	M1	Male	trans
cg12102235_SYCN	0.000266631	0.000511855	-0.413457986	0.413457986	M1	Male	trans
cg07596643_ENSG00000234597	0.000266632	0.000511855	0.359224411	0.359224411	M1	Male	trans
cg02792740_SEPSECS	0.000266632	0.000511855	0.525511802	0.525511802	M1	Male	trans
cg09221252_BRDT	0.000266633	0.000511855	-0.201919652	0.201919652	M1	Male	trans
cg13074018_ENSG00000233571	0.000266634	0.000511856	-0.471817294	0.471817294	M1	Male	trans
cg16999170_CANX	0.000266637	0.00051186	-0.753503203	0.753503203	M1	Male	trans
cg14426682_RPL35AP34	0.000266637	0.00051186	-0.599152469	0.599152469	M1	Male	trans
cg16368004_MKRN8P	0.000266637	0.000511861	0.496282628	0.496282628	M1	Male	trans
cg22052629_ENSG00000237356	0.000266642	0.000511868	-0.558900243	0.558900243	M1	Male	trans
cg16977073_LINC01102	0.000266644	0.000511871	-0.562120092	0.562120092	M1	Male	trans
cg10543947_PIM3	0.000266645	0.000511873	0.34321524	0.34321524	M1	Male	trans
cg13419774_ARHGEF16	0.000266646	0.000511873	0.726576709	0.726576709	M1	Male	trans
cg21890303_TMEM74B	0.000266648	0.000511876	-0.415106542	0.415106542	M1	Male	trans
cg15576245_RNASE13	0.000266648	0.000511876	-0.584492339	0.584492339	M1	Male	trans
cg00108210_RNU6-1242P	0.000266652	0.000511882	-0.593799486	0.593799486	M1	Male	trans
cg25938960_AMIGO1	0.000266653	0.000511884	-0.722719913	0.722719913	M1	Male	trans
cg19264743_GS1-124K5.4	0.000266654	0.000511885	-0.364665876	0.364665876	M1	Male	trans
cg17557172_RNU6-147P	0.000266655	0.000511886	0.562592713	0.562592713	M1	Male	trans
cg00813837_ENSG00000236505	0.000266657	0.000511889	-0.430286953	0.430286953	M1	Male	trans
cg17179051_ENSG00000236775	0.000266658	0.000511889	-0.477876775	0.477876775	M1	Male	trans
cg07096305_KANSL1L	0.000266659	0.000511889	0.513567925	0.513567925	M1	Male	trans
cg12470036_SCGB2A2	0.000266659	0.000511889	-0.883900699	0.883900699	M1	Male	trans
cg19276014_LINC02291	0.000266659	0.000511889	-0.420118916	0.420118916	M1	Male	trans
cg10506445_LIMK2P1	0.000266659	0.000511889	-0.404918481	0.404918481	M1	Male	trans
cg09073539_ELP1	0.000266661	0.000511891	-0.578703169	0.578703169	M1	Male	trans
cg17994629_ENSG00000227245	0.000266662	0.000511893	-0.650883836	0.650883836	M1	Male	trans
cg03098826_OTOG	0.000266665	0.000511897	-0.716299404	0.716299404	M1	Male	trans
cg13102045_RNU6-1140P	0.000266666	0.000511898	0.383168092	0.383168092	M1	Male	trans
cg16589950_CTF2P	0.00026667	0.000511903	-0.851923613	0.851923613	M1	Male	trans
cg12031275_CCL22	0.00026667	0.000511903	-0.549069285	0.549069285	M1	Male	trans
cg09937487_ARHGAP42P2	0.00026667	0.000511903	-0.47929257	0.47929257	M1	Male	trans
cg16064295_UBE2J1	0.000266672	0.000511905	-0.642405983	0.642405983	M1	Male	trans
cg07419788_PF4	0.000266672	0.000511905	-0.312954505	0.312954505	M1	Male	trans
cg05260346_PDE4DIPP9	0.000266672	0.000511905	-0.475421248	0.475421248	M1	Male	trans
cg25469381_EEF1A1P28	0.000266673	0.000511906	-0.57599826	0.57599826	M1	Male	trans
cg07212563_POM121L7P	0.000266673	0.000511906	-0.566357049	0.566357049	M1	Male	trans
cg07264993_MLIP-IT1	0.000266675	0.000511908	-0.392114961	0.392114961	M1	Male	trans
cg16064295_ETFDH	0.000266675	0.000511908	-0.713893488	0.713893488	M1	Male	trans
cg06849167_KHDRBS2	0.000266676	0.000511908	-0.609976574	0.609976574	M1	Male	trans
cg20381798_NPFFR2	0.000266678	0.000511912	2.196897104	2.196897104	M1	Male	trans
cg10064029_PODNL1	0.00026668	0.000511914	-0.971831613	0.971831613	M1	Male	trans
cg24699670_CLVS2	0.000266681	0.000511915	0.450549286	0.450549286	M1	Male	trans
cg02949296_SEMA3G	0.000266681	0.000511915	-0.828540089	0.828540089	M1	Male	trans
cg04665311_KCNMB2	0.000266682	0.000511915	-0.499505215	0.499505215	M1	Male	trans
cg04142998_SLC25A5-AS1	0.000266684	0.000511919	-0.744071796	0.744071796	M1	Male	trans
cg12885203_ENSG00000231982	0.000266684	0.000511919	0.59551062	0.59551062	M1	Male	trans
cg11086960_CBX1P2	0.000266686	0.000511921	-0.650934088	0.650934088	M1	Male	trans
cg03881934_ENSG00000238273	0.000266687	0.000511921	-0.845632869	0.845632869	M1	Male	trans
cg14513900_CYGB	0.000266687	0.000511921	-0.425279839	0.425279839	M1	Male	trans
cg22463819_MTND4P10	0.000266688	0.000511921	-1.149802183	1.149802183	M1	Male	trans
cg17669898_PRM3	0.000266688	0.000511921	-0.245724217	0.245724217	M1	Male	trans
cg01174235_TEX36	0.000266689	0.000511923	-0.562858655	0.562858655	M1	Male	trans
cg07793432_ATP8A1	0.000266692	0.000511928	-0.663478174	0.663478174	M1	Male	trans
cg05140703_LINC01399	0.000266694	0.00051193	-0.53057952	0.53057952	M1	Male	trans
cg15831743_SNORD115-4	0.000266697	0.000511935	0.566859376	0.566859376	M1	Male	trans
ch.22.734399R_ENSG00000235574	0.000266698	0.000511936	0.927818162	0.927818162	M1	Male	trans
cg19597960_CCKBR	0.0002667	0.000511938	-0.438468825	0.438468825	M1	Male	trans
cg07123865_HECW2-AS1	0.0002667	0.000511938	-0.48213701	0.48213701	M1	Male	trans
cg15577010_RNY1P15	0.0002667	0.000511938	0.402754422	0.402754422	M1	Male	trans
cg03984310_IFNA8	0.000266702	0.00051194	1.043221576	1.043221576	M1	Male	trans
cg13090817_ENSG00000241281	0.000266705	0.000511945	0.463186849	0.463186849	M1	Male	trans
cg13434714_LINC02626	0.000266706	0.000511946	1.133280717	1.133280717	M1	Male	trans
cg08661992_RNU6-116P	0.000266709	0.000511951	-0.606979752	0.606979752	M1	Male	trans
cg19082069_GUK1	0.000266709	0.000511951	0.489094152	0.489094152	M1	Male	trans
cg18199132_ANPEP	0.00026671	0.000511952	0.736905151	0.736905151	M1	Male	trans
cg13566468_HTR1F	0.000266712	0.000511955	-0.537819369	0.537819369	M1	Male	trans
cg10111977_ENSG00000238575	0.000266713	0.000511955	0.565783756	0.565783756	M1	Male	trans
cg24413826_TFIP11	0.000266717	0.000511962	0.494634351	0.494634351	M1	Male	trans
cg27108281_RGCC	0.000266717	0.000511963	-0.648639855	0.648639855	M1	Male	trans
cg14073423_ENSG00000239793	0.000266719	0.000511965	-0.526559306	0.526559306	M1	Male	trans
cg23798064_ENSG00000225335	0.00026672	0.000511965	-0.64382558	0.64382558	M1	Male	trans
cg16900209_BPIFB4	0.00026672	0.000511965	0.294486515	0.294486515	M1	Male	trans
cg09483607_RANBP6	0.000266721	0.000511965	-0.523303082	0.523303082	M1	Male	trans
cg09891645_ENSG00000111788	0.000266724	0.00051197	0.572732634	0.572732634	M1	Male	trans
cg12163508_ITFG2	0.000266724	0.000511971	-0.537224142	0.537224142	M1	Male	trans
cg26558412_TRPC7	0.000266726	0.000511973	0.816644979	0.816644979	M1	Male	trans
cg03763977_CD300LG	0.000266726	0.000511973	0.663758818	0.663758818	M1	Male	trans
cg07060203_FXYD7	0.000266727	0.000511973	0.663398714	0.663398714	M1	Male	trans
cg03493899_POU6F2-AS2	0.000266727	0.000511973	-0.677866878	0.677866878	M1	Male	trans
cg13482309_CCDC140	0.000266729	0.000511975	0.477967055	0.477967055	M1	Male	trans
cg03079497_RNU1-52P	0.00026673	0.000511976	0.488059114	0.488059114	M1	Male	trans
cg23151860_KRCC1	0.000266732	0.00051198	0.843766799	0.843766799	M1	Male	trans
cg19586698_ENSG00000233342	0.000266734	0.000511983	-0.498667414	0.498667414	M1	Male	trans
cg01543583_GPAT4	0.000266735	0.000511985	-0.559288042	0.559288042	M1	Male	trans
cg24711324_GDF3	0.000266737	0.000511986	-0.511612277	0.511612277	M1	Male	trans
cg14981546_ENSG00000236770	0.000266737	0.000511986	0.281890519	0.281890519	M1	Male	trans
cg20816047_RPS6P15	0.000266737	0.000511986	-0.606143462	0.606143462	M1	Male	trans
cg17388638_RPS27P26	0.000266738	0.000511986	-0.382061881	0.382061881	M1	Male	trans
cg26084529_C11orf86	0.00026674	0.00051199	0.435865011	0.435865011	M1	Male	trans
cg01080012_ENSG00000224658	0.000266741	0.00051199	-0.958088463	0.958088463	M1	Male	trans
cg23911229_GUCA2A	0.000266742	0.00051199	-0.382263851	0.382263851	M1	Male	trans
cg07096305_NEMP1	0.000266742	0.00051199	0.549566293	0.549566293	M1	Male	trans
cg21050001_RN7SL382P	0.000266746	0.000511996	-0.385795213	0.385795213	M1	Male	trans
cg25709852_CYP39A1	0.000266746	0.000511996	-0.709920804	0.709920804	M1	Male	trans
cg02268738_OR7E140P	0.000266746	0.000511996	-0.169262185	0.169262185	M1	Male	trans
cg13180315_ENSG00000234584	0.000266747	0.000511996	0.43997016	0.43997016	M1	Male	trans
cg12359832_REN	0.000266749	0.000511999	-0.452353243	0.452353243	M1	Male	trans
cg06612671_MDGA1	0.000266751	0.000512003	-0.415928705	0.415928705	M1	Male	trans
cg25206138_RNU6-642P	0.000266753	0.000512004	-1.007152936	1.007152936	M1	Male	trans
cg22503024_TMEM119	0.000266753	0.000512004	-0.509331846	0.509331846	M1	Male	trans
cg00049066_ENSG00000186076	0.000266753	0.000512004	-0.330348524	0.330348524	M1	Male	trans
cg20695805_TRAJ41	0.000266755	0.000512006	0.425060096	0.425060096	M1	Male	trans
cg27513510_TMEM71	0.000266755	0.000512006	-0.665472123	0.665472123	M1	Male	trans
cg08392495_IL1RN	0.000266759	0.000512013	-0.41150789	0.41150789	M1	Male	trans
cg13828701_RAB5C	0.000266761	0.000512015	0.506759582	0.506759582	M1	Male	trans
cg08426938_STK38	0.000266762	0.000512016	-0.593640563	0.593640563	M1	Male	trans
cg10611760_U8	0.000266763	0.000512018	0.426271551	0.426271551	M1	Male	trans
cg06880767_MIR103A1	0.000266765	0.000512021	-0.71642845	0.71642845	M1	Male	trans
cg25016308_DOCK9-AS1	0.000266766	0.000512022	0.802449592	0.802449592	M1	Male	trans
cg04707531_RN7SL519P	0.000266767	0.000512022	0.523045741	0.523045741	M1	Male	trans
cg18871215_TATDN2P3	0.00026677	0.000512027	0.44122377	0.44122377	M1	Male	trans
cg08084281_CCDC116	0.000266772	0.000512031	0.580563817	0.580563817	M1	Male	trans
cg15654458_MED15P9	0.000266774	0.000512033	-0.63824354	0.63824354	M1	Male	trans
cg04518477_FAM27C	0.000266774	0.000512034	0.476072617	0.476072617	M1	Male	trans
cg00545295_ENSG00000238575	0.000266775	0.000512035	0.598752157	0.598752157	M1	Male	trans
cg27123208_RN7SL273P	0.000266776	0.000512036	0.806524744	0.806524744	M1	Male	trans
cg13589218_FZD10	0.000266777	0.000512036	0.405603597	0.405603597	M1	Male	trans
cg01276031_MIR567	0.000266779	0.000512039	-1.368865135	1.368865135	M1	Male	trans
cg10723869_MACROD2	0.000266779	0.000512039	-0.44016777	0.44016777	M1	Male	trans
cg03499808_ENSG00000224691	0.000266781	0.000512041	0.705909714	0.705909714	M1	Male	trans
cg10993517_ENSG00000237321	0.000266781	0.000512041	-0.83017783	0.83017783	M1	Male	trans
cg11050862_RPL23AP71	0.000266783	0.000512042	-0.41952308	0.41952308	M1	Male	trans
cg19285799_ENY2	0.000266783	0.000512042	0.881122482	0.881122482	M1	Male	trans
cg19546703_TMEM151A	0.000266783	0.000512042	0.525102604	0.525102604	M1	Male	trans
cg23979146_PSCA	0.000266784	0.000512042	-0.462968072	0.462968072	M1	Male	trans
cg07398960_LINC01768	0.000266785	0.000512043	-0.412556007	0.412556007	M1	Male	trans
cg21018156_RAD51AP1	0.000266787	0.000512047	-0.446982021	0.446982021	M1	Male	trans
cg03206304_TMEM86B	0.000266787	0.000512047	-0.689610076	0.689610076	M1	Male	trans
cg25849727_PGBD5	0.00026679	0.000512051	-0.7339167	0.7339167	M1	Male	trans
cg10989862_CXorf49B	0.000266791	0.000512052	-0.436918927	0.436918927	M1	Male	trans
cg11674404_FKBP15	0.000266791	0.000512052	-0.426404698	0.426404698	M1	Male	trans
cg08229224_HNF4G	0.000266792	0.000512053	-0.486364353	0.486364353	M1	Male	trans
cg24604127_ENSG00000223944	0.000266797	0.000512062	-0.275759941	0.275759941	M1	Male	trans
cg12352902_SLIT1	0.000266799	0.000512064	-0.581686779	0.581686779	M1	Male	trans
cg20127288_TJAP1	0.000266801	0.000512067	0.481220805	0.481220805	M1	Male	trans
cg07243941_RPS12P26	0.000266802	0.000512067	0.317245382	0.317245382	M1	Male	trans
cg27135799_CICP7	0.000266802	0.000512067	-0.605703421	0.605703421	M1	Male	trans
cg11960435_LINC01561	0.000266803	0.000512067	-0.539050989	0.539050989	M1	Male	trans
cg03206304_ADCY6	0.000266803	0.000512067	-0.72776136	0.72776136	M1	Male	trans
cg20321556_MAPRE2	0.000266803	0.000512067	1.105231779	1.105231779	M1	Male	trans
cg03231326_ENSG00000235059	0.000266804	0.000512067	-1.673797828	1.673797828	M1	Male	trans
cg09354553_BMS1P9	0.000266804	0.000512067	-0.934681148	0.934681148	M1	Male	trans
cg19703425_SFR1P1	0.000266805	0.000512067	-0.972024764	0.972024764	M1	Male	trans
cg19811864_ENSG00000227004	0.000266806	0.000512069	0.368888759	0.368888759	M1	Male	trans
cg21750040_BEST2	0.000266807	0.00051207	0.584004276	0.584004276	M1	Male	trans
cg06763868_OR2A3P	0.000266809	0.000512072	0.746502983	0.746502983	M1	Male	trans
cg15650664_ENSG00000239593	0.000266809	0.000512072	0.409461913	0.409461913	M1	Male	trans
cg18638769_TBKBP1	0.000266812	0.000512078	0.456156875	0.456156875	M1	Male	trans
cg21479603_LINC00229	0.000266814	0.00051208	-0.712628008	0.712628008	M1	Male	trans
cg09300185_NLRP5	0.000266815	0.000512081	-0.585937762	0.585937762	M1	Male	trans
cg24604127_IGKV1D-33	0.000266816	0.000512082	-0.572449046	0.572449046	M1	Male	trans
cg03206304_PACS1	0.000266817	0.000512083	-0.696348213	0.696348213	M1	Male	trans
cg14197892_ENSG00000237293	0.000266817	0.000512083	-0.676043093	0.676043093	M1	Male	trans
cg25699417_MTATP8P2	0.000266819	0.000512085	-0.672741304	0.672741304	M1	Male	trans
cg11171466_CEP70	0.000266819	0.000512085	-0.621581161	0.621581161	M1	Male	trans
cg22193171_UPK1A-AS1	0.000266821	0.000512087	-0.532891862	0.532891862	M1	Male	trans
cg16542345_C2orf16	0.000266822	0.00051209	-0.524321546	0.524321546	M1	Male	trans
cg13370086_ZNF436	0.000266823	0.00051209	-0.64503556	0.64503556	M1	Male	trans
cg19271242_GZMH	0.000266823	0.00051209	-0.293043091	0.293043091	M1	Male	trans
cg21860122_OR5AQ1P	0.000266826	0.000512094	-0.214912727	0.214912727	M1	Male	trans
cg21860122_OR6C4	0.000266826	0.000512094	-0.018710646	0.018710646	M1	Male	trans
cg18452169_RPL13P4	0.000266829	0.000512099	-0.774786488	0.774786488	M1	Male	trans
cg12621667_EMX2	0.00026683	0.0005121	-0.304842111	0.304842111	M1	Male	trans
cg12237289_BEX2	0.000266831	0.0005121	0.501299021	0.501299021	M1	Male	trans
cg17002338_ENSG00000230910	0.000266832	0.0005121	-0.463246281	0.463246281	M1	Male	trans
cg16078318_BLM	0.000266832	0.0005121	-0.583021584	0.583021584	M1	Male	trans
cg23151860_TRAF4	0.000266832	0.0005121	-0.76762717	0.76762717	M1	Male	trans
cg16476700_YWHAQP4	0.000266834	0.000512102	-0.519548523	0.519548523	M1	Male	trans
cg25033405_RN7SKP108	0.000266837	0.000512107	-0.219013385	0.219013385	M1	Male	trans
cg19573277_DISP1	0.000266838	0.000512107	-0.586209358	0.586209358	M1	Male	trans
cg03582285_SCG5-AS1	0.000266838	0.000512107	0.500924005	0.500924005	M1	Male	trans
cg17627654_ENSG00000233064	0.00026684	0.00051211	0.419254983	0.419254983	M1	Male	trans
cg24358599_ENSG00000226838	0.000266844	0.000512117	-0.438357245	0.438357245	M1	Male	trans
cg19026811_APOC1P1	0.000266845	0.000512117	-0.641127587	0.641127587	M1	Male	trans
cg04846472_B4GALNT1	0.000266845	0.000512117	-0.749568302	0.749568302	M1	Male	trans
cg19082069_PRELID1	0.000266849	0.000512124	0.506604173	0.506604173	M1	Male	trans
cg21890303_IGHJ1P	0.00026685	0.000512124	-0.487378558	0.487378558	M1	Male	trans
cg25318301_ENSG00000239593	0.00026685	0.000512124	0.413950227	0.413950227	M1	Male	trans
cg19693276_TSPAN32	0.000266852	0.000512127	-0.337097605	0.337097605	M1	Male	trans
cg16413428_TOM1L1	0.000266853	0.000512127	-0.646794243	0.646794243	M1	Male	trans
cg25212717_PABPC1L2A	0.000266853	0.000512128	-0.415843955	0.415843955	M1	Male	trans
cg13322601_ENSG00000227189	0.000266856	0.000512131	-3.349155018	3.349155018	M1	Male	trans
cg06027927_HERC3	0.000266858	0.000512135	-0.370295916	0.370295916	M1	Male	trans
cg01611524_ZNF729	0.000266861	0.000512139	-0.570482217	0.570482217	M1	Male	trans
cg12852285_GNG12	0.000266863	0.000512143	-0.532562087	0.532562087	M1	Male	trans
cg05780543_IGHD2-8	0.000266866	0.000512149	0.354996844	0.354996844	M1	Male	trans
cg05360307_CCNYL2	0.000266869	0.000512152	-0.932478109	0.932478109	M1	Male	trans
cg02492704_ENSG00000235119	0.000266869	0.000512152	-0.798569331	0.798569331	M1	Male	trans
cg11701583_IRGM	0.000266869	0.000512152	-0.517543445	0.517543445	M1	Male	trans
cg15541606_ENSG00000226991	0.000266872	0.000512156	0.532552887	0.532552887	M1	Male	trans
cg08229224_FUT11	0.000266873	0.000512157	-0.421544763	0.421544763	M1	Male	trans
cg10428733_F13B	0.000266874	0.000512158	-0.594835119	0.594835119	M1	Male	trans
cg17533960_OR11M1P	0.000266875	0.000512158	-0.623079264	0.623079264	M1	Male	trans
cg12163800_ADAM28	0.000266875	0.000512158	-2.561480549	2.561480549	M1	Male	trans
cg04142998_PAGE5	0.000266877	0.000512161	-0.755463306	0.755463306	M1	Male	trans
cg02875253_ELOCP30	0.000266877	0.000512161	1.203884742	1.203884742	M1	Male	trans
cg26935330_GGTLC1	0.000266878	0.000512162	-0.637807429	0.637807429	M1	Male	trans
cg13845724_ZSWIM2	0.000266879	0.000512163	-0.534088803	0.534088803	M1	Male	trans
cg00272992_ACTRT1	0.00026688	0.000512163	-0.428469938	0.428469938	M1	Male	trans
cg06502685_BACH1	0.00026688	0.000512163	-0.346453589	0.346453589	M1	Male	trans
cg16596598_ENSG00000225806	0.00026688	0.000512163	-0.41290953	0.41290953	M1	Male	trans
cg09073539_KIAA1328	0.000266881	0.000512163	-0.607472461	0.607472461	M1	Male	trans
cg24431879_FCF1P1	0.000266883	0.000512167	-0.717023117	0.717023117	M1	Male	trans
cg14774895_HOXB9	0.000266884	0.000512167	-1.203173068	1.203173068	M1	Male	trans
cg13868026_OR52B4	0.000266885	0.000512168	-0.477225766	0.477225766	M1	Male	trans
cg16582255_RPL7P37	0.000266885	0.000512168	-0.497751619	0.497751619	M1	Male	trans
cg14357008_ENSG00000225314	0.000266886	0.000512168	-0.337653737	0.337653737	M1	Male	trans
cg07096305_CBFB	0.000266887	0.000512169	0.481809632	0.481809632	M1	Male	trans
cg23773946_FADS2	0.000266888	0.000512171	0.323913521	0.323913521	M1	Male	trans
cg23296665_ENSG00000229505	0.000266889	0.000512171	-0.463612792	0.463612792	M1	Male	trans
cg07096305_PPP2R2A	0.000266889	0.000512171	0.476883988	0.476883988	M1	Male	trans
cg00545295_ENSG00000237224	0.00026689	0.000512172	0.659406944	0.659406944	M1	Male	trans
cg17458253_HOXB1	0.000266891	0.000512172	0.593809118	0.593809118	M1	Male	trans
cg16773502_ENSG00000234647	0.000266891	0.000512172	-0.809553512	0.809553512	M1	Male	trans
cg09410045_PDIA3P2	0.000266892	0.000512174	-0.645611317	0.645611317	M1	Male	trans
cg14409406_PUS7	0.000266893	0.000512174	-0.504550421	0.504550421	M1	Male	trans
cg12624031_PGAM4P1	0.000266893	0.000512174	-0.26622583	0.26622583	M1	Male	trans
cg07793432_TRAK2	0.000266896	0.000512178	-0.564182428	0.564182428	M1	Male	trans
cg03179052_CES5A	0.000266898	0.000512181	-1.530155865	1.530155865	M1	Male	trans
cg13935206_GOLGA8G	0.000266901	0.000512187	-1.046748607	1.046748607	M1	Male	trans
cg25711368_ACTG1P10	0.000266904	0.00051219	0.727496969	0.727496969	M1	Male	trans
cg04621455_VDAC1P7	0.000266904	0.00051219	-1.037374891	1.037374891	M1	Male	trans
cg17554862_RN7SL263P	0.000266905	0.00051219	0.560041063	0.560041063	M1	Male	trans
cg05747874_TREML4	0.000266905	0.00051219	0.727554861	0.727554861	M1	Male	trans
cg22052629_ABCB10	0.000266905	0.00051219	-0.532757112	0.532757112	M1	Male	trans
cg23805120_RN7SL454P	0.000266907	0.000512192	-0.785698897	0.785698897	M1	Male	trans
cg22708635_U8	0.000266907	0.000512192	-2.415344384	2.415344384	M1	Male	trans
cg06026636_IL4R	0.000266911	0.000512199	0.460065424	0.460065424	M1	Male	trans
cg11948367_LINC02088	0.000266913	0.000512201	0.439400524	0.439400524	M1	Male	trans
cg01763875_CNIH2	0.000266913	0.000512201	-0.539742968	0.539742968	M1	Male	trans
cg09480417_NAV3	0.000266914	0.000512202	-0.599764085	0.599764085	M1	Male	trans
cg03329597_CLEC6A	0.000266915	0.000512203	0.187264796	0.187264796	M1	Male	trans
cg11383134_ENSG00000200377	0.000266915	0.000512203	0.583004542	0.583004542	M1	Male	trans
cg20127288_ESRRG	0.000266916	0.000512203	-0.537228503	0.537228503	M1	Male	trans
cg02326058_RDH5	0.000266916	0.000512203	0.638733966	0.638733966	M1	Male	trans
cg04600055_RHOXF1	0.000266917	0.000512203	0.435798131	0.435798131	M1	Male	trans
cg02345327_CEACAM18	0.000266921	0.00051221	-0.871147105	0.871147105	M1	Male	trans
cg00999469_CC2D2A	0.000266923	0.000512214	0.726804952	0.726804952	M1	Male	trans
cg10039163_AMT	0.000266927	0.000512221	-0.563763454	0.563763454	M1	Male	trans
cg23536057_LAPTM4BP1	0.000266928	0.000512222	-0.585252579	0.585252579	M1	Male	trans
cg10295807_DYTN	0.000266929	0.000512223	-0.202870124	0.202870124	M1	Male	trans
cg09108044_GDPD3	0.00026693	0.000512223	0.674740791	0.674740791	M1	Male	trans
cg19691410_CABS1	0.00026693	0.000512223	-0.710276083	0.710276083	M1	Male	trans
cg21181453_POM121B	0.000266931	0.000512223	0.445673449	0.445673449	M1	Male	trans
cg09774124_EEF1A1P32	0.000266932	0.000512225	-0.497173906	0.497173906	M1	Male	trans
cg26509105_HMGA1P5	0.000266933	0.000512225	0.867127152	0.867127152	M1	Male	trans
cg13440924_RNA5SP104	0.000266933	0.000512226	-0.458897515	0.458897515	M1	Male	trans
cg02591487_CROCCP2	0.000266936	0.00051223	0.823837586	0.823837586	M1	Male	trans
cg05948955_IL11	0.000266936	0.00051223	1.17535543	1.17535543	M1	Male	trans
cg07850274_NCOA3	0.000266937	0.000512231	-0.627306014	0.627306014	M1	Male	trans
cg14030025_RN7SL764P	0.00026694	0.000512234	-1.025884553	1.025884553	M1	Male	trans
cg22193691_ENSG00000228157	0.00026694	0.000512234	-0.66446459	0.66446459	M1	Male	trans
cg15781397_PMEL	0.000266941	0.000512234	-0.440946423	0.440946423	M1	Male	trans
cg19703425_DNAH8	0.000266941	0.000512234	-0.656931048	0.656931048	M1	Male	trans
cg04945651_MIR194-2HG	0.000266942	0.000512234	-0.54288616	0.54288616	M1	Male	trans
cg14409406_CROT	0.000266942	0.000512234	-0.481703117	0.481703117	M1	Male	trans
cg03371439_KIAA1143P2	0.000266942	0.000512234	-1.043672472	1.043672472	M1	Male	trans
cg00857302_ID3	0.000266942	0.000512234	0.6598561	0.6598561	M1	Male	trans
cg07195319_ENSG00000229393	0.00026695	0.000512246	0.636144805	0.636144805	M1	Male	trans
cg07096305_SCFD2	0.00026695	0.000512246	0.476325055	0.476325055	M1	Male	trans
cg12606911_HABP2	0.000266951	0.000512247	0.47139043	0.47139043	M1	Male	trans
cg16999170_ITGA2	0.000266952	0.000512247	-0.72972569	0.72972569	M1	Male	trans
cg15993652_MIR586	0.000266953	0.000512249	-0.489874589	0.489874589	M1	Male	trans
cg20681578_AP1S2P1	0.000266954	0.00051225	2.19266309	2.19266309	M1	Male	trans
cg13419774_ZNF354C	0.000266955	0.00051225	-0.829884451	0.829884451	M1	Male	trans
cg07424927_KIF4CP	0.000266955	0.00051225	0.530301806	0.530301806	M1	Male	trans
cg27662789_MIR30E	0.000266956	0.00051225	0.54855905	0.54855905	M1	Male	trans
cg15270353_ENSG00000205236	0.000266956	0.00051225	0.392247789	0.392247789	M1	Male	trans
cg23151860_GIGYF1	0.000266956	0.00051225	-0.7572684	0.7572684	M1	Male	trans
cg12483310_BHLHB9	0.000266956	0.00051225	0.67071077	0.67071077	M1	Male	trans
cg25292374_FAM86B1	0.000266958	0.000512251	-0.442755454	0.442755454	M1	Male	trans
cg16992039_PAPOLB	0.000266959	0.000512253	-0.890396276	0.890396276	M1	Male	trans
cg21237370_CICP5	0.00026696	0.000512253	-0.618544698	0.618544698	M1	Male	trans
cg15976390_GRB14	0.000266961	0.000512255	-0.448984815	0.448984815	M1	Male	trans
cg03894102_DLG1-AS1	0.000266962	0.000512256	1.794139705	1.794139705	M1	Male	trans
cg03025830_CCL17	0.000266964	0.000512258	-0.610270591	0.610270591	M1	Male	trans
cg13370086_FRG1	0.000266964	0.000512258	-0.575236727	0.575236727	M1	Male	trans
cg06803261_IGKV3D-15	0.000266965	0.000512259	-0.819369426	0.819369426	M1	Male	trans
cg23383887_PIGF	0.000266966	0.00051226	-0.721058713	0.721058713	M1	Male	trans
cg27245817_ZNF570	0.000266968	0.000512263	-0.678316998	0.678316998	M1	Male	trans
cg16271481_EGR4	0.000266968	0.000512263	-0.953888902	0.953888902	M1	Male	trans
cg02501182_ENSG00000230813	0.000266972	0.000512269	-0.56347105	0.56347105	M1	Male	trans
cg02671217_ZNF254	0.000266974	0.000512271	-0.552099762	0.552099762	M1	Male	trans
cg23402755_IGLV5-37	0.000266974	0.000512271	-0.564051729	0.564051729	M1	Male	trans
cg27135799_RN7SKP26	0.000266975	0.000512271	-0.475415852	0.475415852	M1	Male	trans
cg13172076_RADX	0.000266975	0.000512271	-0.65475603	0.65475603	M1	Male	trans
cg05806115_VPS13A-AS1	0.000266979	0.000512279	-0.840767567	0.840767567	M1	Male	trans
cg18014437_SS18L2	0.00026698	0.000512279	0.493523742	0.493523742	M1	Male	trans
cg21229990_TNNT2	0.000266981	0.00051228	0.796119164	0.796119164	M1	Male	trans
cg13088253_ENSG00000228781	0.000266983	0.000512284	-0.493248758	0.493248758	M1	Male	trans
cg03277898_ENSG00000233645	0.000266983	0.000512284	-0.646618833	0.646618833	M1	Male	trans
cg13804848_CYP4F22	0.000266985	0.000512285	0.631785764	0.631785764	M1	Male	trans
cg20821566_METTL15	0.000266986	0.000512286	-0.579033563	0.579033563	M1	Male	trans
cg03480243_RPL29P30	0.000266986	0.000512286	-0.408680903	0.408680903	M1	Male	trans
cg14267705_RPL36AP45	0.000266986	0.000512286	-0.765958383	0.765958383	M1	Male	trans
cg24543939_OR3A2	0.000266988	0.000512288	0.688996407	0.688996407	M1	Male	trans
cg20737909_SRRM3	0.000266988	0.000512288	0.352137979	0.352137979	M1	Male	trans
cg10854295_RNU6-1081P	0.000266989	0.000512288	-2.598265337	2.598265337	M1	Male	trans
cg00743556_RBM15-AS1	0.000266989	0.000512288	-0.588580914	0.588580914	M1	Male	trans
cg08744069_NMTRQ-TTG12-1	0.000266991	0.000512289	-0.795394553	0.795394553	M1	Male	trans
cg15254454_LINC02656	0.000266991	0.000512289	-0.423268036	0.423268036	M1	Male	trans
cg27108281_NDUFAF4	0.000266991	0.000512289	-0.582181877	0.582181877	M1	Male	trans
cg13500029_ALX4	0.000266992	0.00051229	-0.95841767	0.95841767	M1	Male	trans
cg20821566_MYO18A	0.000266993	0.000512291	0.510843904	0.510843904	M1	Male	trans
cg19949510_RPS26P21	0.000266995	0.000512293	-0.332532394	0.332532394	M1	Male	trans
cg26598859_NIPA2P2	0.000266996	0.000512293	-1.181314893	1.181314893	M1	Male	trans
cg26598859_ADGRG4	0.000266996	0.000512293	-1.072262351	1.072262351	M1	Male	trans
cg11555335_MNX1-AS1	0.000266996	0.000512293	-0.549974711	0.549974711	M1	Male	trans
cg08229224_ANKIB1	0.000266996	0.000512293	-0.467669155	0.467669155	M1	Male	trans
cg04060288_XPO4	0.000266998	0.000512296	-0.842179353	0.842179353	M1	Male	trans
cg09156598_RPS3AP53	0.000266999	0.000512296	-1.05066552	1.05066552	M1	Male	trans
cg13419774_CACHD1	0.000266999	0.000512297	-0.75409094	0.75409094	M1	Male	trans
cg00282674_KLHDC7B	0.000267001	0.000512299	0.421233321	0.421233321	M1	Male	trans
cg12852285_FAM171B	0.000267003	0.000512301	-0.248539502	0.248539502	M1	Male	trans
cg06176987_NAPSB	0.000267003	0.000512301	-0.409615154	0.409615154	M1	Male	trans
cg07850274_DHX15	0.000267005	0.000512304	-0.610822291	0.610822291	M1	Male	trans
cg04482748_BUB1	0.000267007	0.000512306	-0.367457178	0.367457178	M1	Male	trans
cg04060456_SNORD41	0.000267007	0.000512306	-0.507891853	0.507891853	M1	Male	trans
cg12710220_HLA-DRB6	0.000267008	0.000512306	-0.80675317	0.80675317	M1	Male	trans
cg04078608_ENSG00000241097	0.00026701	0.00051231	0.421028783	0.421028783	M1	Male	trans
cg18385770_NPPB	0.000267013	0.000512315	0.541349073	0.541349073	M1	Male	trans
cg20202013_IL4R	0.000267015	0.000512318	0.397078176	0.397078176	M1	Male	trans
cg07850274_METTL18	0.000267016	0.000512318	-0.604407381	0.604407381	M1	Male	trans
cg13229245_NFYA	0.000267016	0.000512319	0.377670331	0.377670331	M1	Male	trans
cg00046336_ENSG00000239556	0.000267017	0.000512319	-0.347166957	0.347166957	M1	Male	trans
cg27067575_ZPBP	0.000267019	0.000512319	-0.64671467	0.64671467	M1	Male	trans
cg24952959_RN7SKP77	0.000267019	0.000512319	0.618649366	0.618649366	M1	Male	trans
cg02792740_UBFD1	0.000267019	0.000512319	0.539762401	0.539762401	M1	Male	trans
cg13322601_ENSG00000234500	0.00026702	0.000512319	-3.085791537	3.085791537	M1	Male	trans
cg09021471_H2BP7	0.00026702	0.000512319	0.523277658	0.523277658	M1	Male	trans
cg21616683_RNA5SP207	0.00026702	0.000512319	-0.736358215	0.736358215	M1	Male	trans
cg10797095_EIF3MP1	0.00026702	0.000512319	-0.563363635	0.563363635	M1	Male	trans
cg26847616_OR10AD1	0.000267023	0.000512323	-0.711038763	0.711038763	M1	Male	trans
cg26946042_POM121B	0.000267025	0.000512325	0.670699188	0.670699188	M1	Male	trans
cg22280068_C8orf86	0.000267025	0.000512325	-0.578311741	0.578311741	M1	Male	trans
cg20312287_OR52M1	0.000267026	0.000512325	-0.534990721	0.534990721	M1	Male	trans
cg07430420_SDHDP4	0.000267026	0.000512325	-0.838587508	0.838587508	M1	Male	trans
cg03886523_SSX1	0.000267026	0.000512326	-0.580007448	0.580007448	M1	Male	trans
cg14246227_ACTRT1	0.000267027	0.000512327	-0.423445303	0.423445303	M1	Male	trans
cg24989628_TBXA2R	0.000267029	0.000512327	-0.457961511	0.457961511	M1	Male	trans
cg07850274_MIX23	0.000267029	0.000512327	-0.635033928	0.635033928	M1	Male	trans
cg14409406_CYP39A1	0.000267029	0.000512327	-0.502604015	0.502604015	M1	Male	trans
cg04837653_THUMPD1P1	0.000267029	0.000512327	-0.262122538	0.262122538	M1	Male	trans
cg17400905_ENSG00000226527	0.00026703	0.000512327	0.393306669	0.393306669	M1	Male	trans
cg17304678_TNFRSF25	0.00026703	0.000512327	0.731452894	0.731452894	M1	Male	trans
cg00489898_TNFSF9	0.000267034	0.000512333	-0.484790825	0.484790825	M1	Male	trans
cg05476733_TRBV6-4	0.000267037	0.000512338	-0.590065024	0.590065024	M1	Male	trans
cg23816594_RPS14P8	0.00026704	0.000512343	-0.643024574	0.643024574	M1	Male	trans
cg10967430_SNORA5C	0.00026704	0.000512343	-0.546979077	0.546979077	M1	Male	trans
cg09781987_TRIM64B	0.000267041	0.000512343	-0.51489969	0.51489969	M1	Male	trans
cg14501281_TNNT2	0.000267041	0.000512343	0.458339208	0.458339208	M1	Male	trans
cg12938017_ENSG00000229379	0.000267044	0.000512348	0.426728504	0.426728504	M1	Male	trans
cg07020979_RPL12	0.000267047	0.000512352	-0.431820973	0.431820973	M1	Male	trans
cg22121946_MRPS5P3	0.000267047	0.000512352	-0.688904928	0.688904928	M1	Male	trans
cg04296930_TMEM79	0.000267049	0.000512354	-0.406066469	0.406066469	M1	Male	trans
cg16593554_OTOG	0.000267051	0.000512356	0.647239053	0.647239053	M1	Male	trans
cg14267705_CTSLP8	0.000267051	0.000512356	-0.854443724	0.854443724	M1	Male	trans
cg10993517_HSFY3P	0.000267051	0.000512356	-0.624137662	0.624137662	M1	Male	trans
cg08224187_ICE2P2	0.000267052	0.000512357	-0.846804741	0.846804741	M1	Male	trans
cg22052629_LMAN1	0.000267053	0.000512359	-0.54322082	0.54322082	M1	Male	trans
cg13047869_MRGPRD	0.000267054	0.000512359	-0.451715698	0.451715698	M1	Male	trans
cg26034147_ATRNL1	0.000267055	0.000512361	-0.388476615	0.388476615	M1	Male	trans
cg17232924_SLC3A2	0.000267056	0.000512361	0.483993983	0.483993983	M1	Male	trans
cg16079312_ID3	0.000267057	0.000512361	0.639230801	0.639230801	M1	Male	trans
cg22503024_FRMPD3	0.000267057	0.000512361	-0.515042892	0.515042892	M1	Male	trans
cg06256937_IFT88	0.000267059	0.000512364	-0.397565015	0.397565015	M1	Male	trans
cg13202325_FHAD1-AS1	0.000267059	0.000512364	0.512082011	0.512082011	M1	Male	trans
cg08004951_BPIFB3	0.000267066	0.000512375	-0.60758641	0.60758641	M1	Male	trans
cg19843051_MIR199A1	0.000267067	0.000512378	0.645223359	0.645223359	M1	Male	trans
cg06900068_ADAMTS12	0.000267068	0.000512378	0.630701442	0.630701442	M1	Male	trans
cg26980789_KRTAP5-4	0.00026707	0.00051238	0.486846198	0.486846198	M1	Male	trans
cg14994777_TMEM67	0.00026707	0.00051238	-0.647678232	0.647678232	M1	Male	trans
cg13229245_MASP2	0.000267071	0.000512381	0.312632456	0.312632456	M1	Male	trans
cg27574929_SPOCD1	0.000267071	0.000512381	-0.648482891	0.648482891	M1	Male	trans
cg13373944_CALM1P2	0.000267074	0.000512385	-0.730362688	0.730362688	M1	Male	trans
cg18912406_C3P1	0.000267076	0.000512386	0.232525007	0.232525007	M1	Male	trans
cg26860604_CDY5P	0.000267076	0.000512386	-0.782351164	0.782351164	M1	Male	trans
cg26860604_CDY9P	0.000267076	0.000512386	-0.782351164	0.782351164	M1	Male	trans
cg06635371_RPL4P2	0.000267076	0.000512386	0.434324673	0.434324673	M1	Male	trans
cg13957457_LINC01117	0.00026708	0.000512391	-0.582435133	0.582435133	M1	Male	trans
cg09073539_LAMC1	0.000267081	0.000512393	-0.505470049	0.505470049	M1	Male	trans
cg16175752_ENSG00000207419	0.000267085	0.000512401	-0.479950837	0.479950837	M1	Male	trans
cg12852285_ZNF680	0.000267086	0.000512401	-0.492013311	0.492013311	M1	Male	trans
cg08183467_ENSG00000229458	0.000267087	0.000512402	0.772203868	0.772203868	M1	Male	trans
cg20614067_KCNG4	0.000267091	0.000512408	-0.373971289	0.373971289	M1	Male	trans
cg09038258_GJE1	0.000267092	0.00051241	-0.426659559	0.426659559	M1	Male	trans
cg22190299_ENSG00000227189	0.000267095	0.000512414	-0.477786567	0.477786567	M1	Male	trans
cg20016068_ENSG00000199474	0.000267095	0.000512414	-0.743993495	0.743993495	M1	Male	trans
cg11444278_THEMIS	0.000267095	0.000512414	0.31888514	0.31888514	M1	Male	trans
cg17232924_ID3	0.000267096	0.000512414	0.620331635	0.620331635	M1	Male	trans
cg16111704_RNU4-50P	0.000267101	0.000512422	0.565384227	0.565384227	M1	Male	trans
cg22052629_KIAA0408	0.000267101	0.000512422	-0.518681232	0.518681232	M1	Male	trans
cg21135307_FTH1P12	0.000267102	0.000512423	0.614725742	0.614725742	M1	Male	trans
cg22052629_TMCO1	0.000267103	0.000512425	-0.544920693	0.544920693	M1	Male	trans
cg18743951_ENSG00000225304	0.000267106	0.000512429	-0.506902031	0.506902031	M1	Male	trans
cg22193691_ZNF80	0.000267107	0.00051243	-0.490132275	0.490132275	M1	Male	trans
cg15217542_UICLM	0.000267109	0.000512432	0.78252127	0.78252127	M1	Male	trans
cg01148039_IGHA1	0.00026711	0.000512434	-0.590169075	0.590169075	M1	Male	trans
cg00384264_ENSG00000227733	0.000267111	0.000512434	-1.330320774	1.330320774	M1	Male	trans
cg02062218_ASF1B	0.000267111	0.000512434	-0.401919102	0.401919102	M1	Male	trans
cg03079497_ENSG00000240477	0.000267112	0.000512435	0.192973837	0.192973837	M1	Male	trans
cg07295550_DUXAP9	0.000267113	0.000512437	-0.343538274	0.343538274	M1	Male	trans
cg12547807_GLRA4	0.000267115	0.000512441	0.694990792	0.694990792	M1	Male	trans
cg15113413_EVI2A	0.000267117	0.000512442	-0.856052279	0.856052279	M1	Male	trans
cg13828701_VAC14	0.000267117	0.000512442	0.537257541	0.537257541	M1	Male	trans
cg05959459_MIR511	0.000267117	0.000512442	0.690236664	0.690236664	M1	Male	trans
cg13992929_VN1R37P	0.000267118	0.000512442	-0.388829384	0.388829384	M1	Male	trans
cg07346920_LINC01168	0.000267119	0.000512442	-0.390501305	0.390501305	M1	Male	trans
cg07509704_ENSG00000229730	0.000267119	0.000512442	0.79942775	0.79942775	M1	Male	trans
cg00935234_ASNS	0.000267119	0.000512442	-0.585872422	0.585872422	M1	Male	trans
cg00629730_OBP2B	0.000267122	0.000512445	-0.403233493	0.403233493	M1	Male	trans
cg02357623_RNU4-2	0.000267122	0.000512445	0.678992606	0.678992606	M1	Male	trans
cg24711324_NPHP1	0.000267123	0.000512446	-0.537320786	0.537320786	M1	Male	trans
cg20256870_SLC25A36	0.000267123	0.000512446	-0.469006751	0.469006751	M1	Male	trans
cg08662043_SYTL2	0.000267125	0.000512446	-0.412836188	0.412836188	M1	Male	trans
cg06738890_RNU6-1122P	0.000267127	0.000512446	-0.343156249	0.343156249	M1	Male	trans
cg04015129_RNU6-1324P	0.000267129	0.000512446	-0.827194845	0.827194845	M1	Male	trans
cg27662789_ENSG00000201733	0.000267131	0.000512446	0.402532273	0.402532273	M1	Male	trans
cg14203970_POU2F2	0.000267134	0.000512446	-1.15067962	1.15067962	M1	Male	trans
cg00545295_COL6A3	0.000267134	0.000512446	0.632443773	0.632443773	M1	Male	trans
cg02062451_R3HDML	0.000267138	0.000512446	-0.869918647	0.869918647	M1	Male	trans
cg05492735_CDK5R2	0.000267139	0.000512446	-0.066976999	0.066976999	M1	Male	trans
cg14046470_PBX3	0.000267141	0.000512446	-0.418409961	0.418409961	M1	Male	trans
cg22052629_NDUFS6P1	0.000267142	0.000512446	-0.493442543	0.493442543	M1	Male	trans
cg08183467_RNA5SP113	0.000267142	0.000512446	0.282161229	0.282161229	M1	Male	trans
cg08183467_MIR218-2	0.000267142	0.000512446	0.826729774	0.826729774	M1	Male	trans
cg08183467_ACTBP12	0.000267142	0.000512446	0.92377184	0.92377184	M1	Male	trans
cg08183467_NDUFS5P2	0.000267142	0.000512446	0.467105136	0.467105136	M1	Male	trans
cg08183467_MTND5P18	0.000267142	0.000512446	0.92377184	0.92377184	M1	Male	trans
cg08183467_RN7SL868P	0.000267142	0.000512446	0.92377184	0.92377184	M1	Male	trans
cg08183467_ZNF734P	0.000267142	0.000512446	0.887468068	0.887468068	M1	Male	trans
cg08183467_MTND1P2	0.000267142	0.000512446	0.92377184	0.92377184	M1	Male	trans
cg08183467_H3P29	0.000267142	0.000512446	0.92377184	0.92377184	M1	Male	trans
cg08183467_Y_RNA	0.000267142	0.000512446	0.92377184	0.92377184	M1	Male	trans
cg08183467_SKP2P1	0.000267142	0.000512446	0.92377184	0.92377184	M1	Male	trans
cg08183467_ENSG00000232897	0.000267142	0.000512446	0.159383353	0.159383353	M1	Male	trans
cg08183467_LINC01114	0.000267142	0.000512446	0.186306487	0.186306487	M1	Male	trans
cg08183467_LINC02778	0.000267142	0.000512446	0.589953262	0.589953262	M1	Male	trans
cg08183467_RNU6-169P	0.000267142	0.000512446	0.828705725	0.828705725	M1	Male	trans
cg08183467_FUNDC2P3	0.000267142	0.000512446	0.537335032	0.537335032	M1	Male	trans
cg08183467_LINC02247	0.000267142	0.000512446	0.537335032	0.537335032	M1	Male	trans
cg08183467_BHLHA9	0.000267142	0.000512446	0.384312316	0.384312316	M1	Male	trans
cg08183467_SPEM1	0.000267142	0.000512446	0.810345806	0.810345806	M1	Male	trans
cg08183467_NEK2P2	0.000267142	0.000512446	0.221562503	0.221562503	M1	Male	trans
cg08183467_SMSP1	0.000267142	0.000512446	0.537335032	0.537335032	M1	Male	trans
cg08183467_ENSG00000227679	0.000267142	0.000512446	0.091986222	0.091986222	M1	Male	trans
cg08183467_CTNNA2-AS1	0.000267142	0.000512446	0.352526473	0.352526473	M1	Male	trans
cg08183467_MTND5P29	0.000267142	0.000512446	0.655638135	0.655638135	M1	Male	trans
cg08183467_PHOX2B	0.000267142	0.000512446	0.224439101	0.224439101	M1	Male	trans
cg08183467_LINC02433	0.000267142	0.000512446	0.414352863	0.414352863	M1	Male	trans
cg08183467_ASB10	0.000267142	0.000512446	0.414352863	0.414352863	M1	Male	trans
cg08183467_SORCS3	0.000267142	0.000512446	0.564322458	0.564322458	M1	Male	trans
cg08183467_IGF2-AS	0.000267142	0.000512446	0.414352863	0.414352863	M1	Male	trans
cg08183467_ENSG00000230432	0.000267142	0.000512446	0.414352863	0.414352863	M1	Male	trans
cg08183467_ENSG00000230621	0.000267142	0.000512446	0.655638135	0.655638135	M1	Male	trans
cg08183467_CT45A5	0.000267142	0.000512446	0.214536494	0.214536494	M1	Male	trans
cg18878984_TMOD1	0.000267143	0.000512446	-0.471902305	0.471902305	M1	Male	trans
cg02843332_LINC02534	0.000267143	0.000512446	-0.098162564	0.098162564	M1	Male	trans
cg19949510_GCSAML	0.000267145	0.000512448	-0.40596484	0.40596484	M1	Male	trans
cg13797425_ENSG00000226484	0.000267146	0.00051245	0.656429788	0.656429788	M1	Male	trans
cg03734225_NUFIP2	0.000267149	0.000512453	-0.449081678	0.449081678	M1	Male	trans
cg13229245_KLHL12	0.000267149	0.000512453	0.344687661	0.344687661	M1	Male	trans
cg17451457_FAIM2	0.000267149	0.000512453	-0.4292501	0.4292501	M1	Male	trans
cg02848996_TRAJ25	0.00026715	0.000512453	-0.696737969	0.696737969	M1	Male	trans
cg14492241_PPP3R2	0.00026715	0.000512453	-0.525825607	0.525825607	M1	Male	trans
cg16064295_MOB3B	0.000267151	0.000512453	-0.712673116	0.712673116	M1	Male	trans
cg06721912_DNAH12	0.000267151	0.000512453	-0.629176499	0.629176499	M1	Male	trans
cg03470933_LINC01789	0.000267151	0.000512453	0.429448603	0.429448603	M1	Male	trans
cg27459981_PROM1	0.000267152	0.000512453	0.531188935	0.531188935	M1	Male	trans
cg09774124_KLKB1	0.000267152	0.000512453	-0.673222862	0.673222862	M1	Male	trans
cg23888215_GKN2	0.000267154	0.000512455	-0.705820246	0.705820246	M1	Male	trans
cg08324397_AKAP6	0.000267154	0.000512455	0.56271178	0.56271178	M1	Male	trans
cg05620362_ENSG00000234715	0.000267155	0.000512456	-0.403707749	0.403707749	M1	Male	trans
cg19748509_HYPK	0.000267157	0.000512459	0.553497932	0.553497932	M1	Male	trans
cg10611760_MESP1	0.000267157	0.000512459	0.468495816	0.468495816	M1	Male	trans
cg23151860_ATP5MG	0.000267158	0.00051246	0.779228116	0.779228116	M1	Male	trans
cg17324671_NUTM1	0.000267159	0.000512461	-0.47968832	0.47968832	M1	Male	trans
cg14562619_ELN	0.000267162	0.000512465	-0.436958463	0.436958463	M1	Male	trans
cg04810915_OR4C5	0.000267164	0.000512468	-0.597181865	0.597181865	M1	Male	trans
cg23328066_DNAJB13	0.000267167	0.000512474	-1.262837554	1.262837554	M1	Male	trans
cg19564375_TBC1D3P1	0.000267169	0.000512477	-0.662549584	0.662549584	M1	Male	trans
cg00759146_ZNF701	0.00026717	0.000512477	-0.573080698	0.573080698	M1	Male	trans
cg02792740_BCL10	0.00026717	0.000512478	0.485917249	0.485917249	M1	Male	trans
cg03620587_ENSG00000226431	0.000267171	0.000512478	-0.641210454	0.641210454	M1	Male	trans
cg27336554_ENSG00000236471	0.000267172	0.000512479	-0.615678854	0.615678854	M1	Male	trans
cg24447082_CBLIF	0.000267173	0.000512479	0.562704704	0.562704704	M1	Male	trans
cg11800379_KCNN1	0.000267177	0.000512486	0.511855734	0.511855734	M1	Male	trans
cg00819121_SPATA42	0.000267178	0.000512488	-0.639113365	0.639113365	M1	Male	trans
cg19653415_RNA5SP483	0.00026718	0.000512491	-0.866983368	0.866983368	M1	Male	trans
cg05526015_ENSG00000237810	0.00026718	0.000512491	-1.208475149	1.208475149	M1	Male	trans
cg16793249_ENSG00000229498	0.000267182	0.000512493	-0.420829721	0.420829721	M1	Male	trans
cg22052629_UBE2D4	0.000267183	0.000512495	-0.518954644	0.518954644	M1	Male	trans
cg09483607_RCOR1	0.000267185	0.000512498	-0.540235112	0.540235112	M1	Male	trans
cg25699417_ENSG00000213556	0.000267186	0.000512498	-0.746269739	0.746269739	M1	Male	trans
cg06846895_ENSG00000223598	0.000267187	0.000512499	-0.502810512	0.502810512	M1	Male	trans
cg25588120_ENSG00000159239	0.000267189	0.000512502	-0.309432758	0.309432758	M1	Male	trans
cg18493115_USF1P1	0.00026719	0.000512502	-0.413151065	0.413151065	M1	Male	trans
cg23974730_HELB	0.000267191	0.000512502	0.576652613	0.576652613	M1	Male	trans
cg20313838_JUN	0.000267192	0.000512502	-1.398385759	1.398385759	M1	Male	trans
cg09189551_ENSG00000213078	0.000267193	0.000512502	-0.838889865	0.838889865	M1	Male	trans
cg15576245_RNU6-159P	0.000267193	0.000512502	-0.818495291	0.818495291	M1	Male	trans
cg21000048_LINC01761	0.000267194	0.000512502	-0.769037113	0.769037113	M1	Male	trans
cg22052629_RN7SL499P	0.000267194	0.000512502	-0.623039259	0.623039259	M1	Male	trans
cg27355761_RGS6	0.000267195	0.000512502	-0.632685912	0.632685912	M1	Male	trans
cg27181968_SLC6A1	0.000267195	0.000512502	-0.414915053	0.414915053	M1	Male	trans
cg02302000_TTC39DP	0.000267197	0.000512502	-0.474375852	0.474375852	M1	Male	trans
cg10190863_TRY2P	0.000267199	0.000512502	0.361786129	0.361786129	M1	Male	trans
cg09884146_CFL1P7	0.000267199	0.000512502	0.702879444	0.702879444	M1	Male	trans
cg17386934_ENSG00000241357	0.000267201	0.000512502	0.593366893	0.593366893	M1	Male	trans
cg20910935_RN7SL278P	0.000267201	0.000512502	-0.464328661	0.464328661	M1	Male	trans
cg22918152_ENSG00000189316	0.000267201	0.000512502	-0.85924978	0.85924978	M1	Male	trans
cg08985601_ZNF890P	0.000267202	0.000512502	0.844466496	0.844466496	M1	Male	trans
cg15074728_RNA5SP296	0.000267203	0.000512502	-0.286527046	0.286527046	M1	Male	trans
cg06252276_LINC01788	0.000267203	0.000512502	-0.579904306	0.579904306	M1	Male	trans
cg06252276_REG1CP	0.000267203	0.000512502	-0.996955783	0.996955783	M1	Male	trans
cg06252276_MTND5P27	0.000267203	0.000512502	-0.996955783	0.996955783	M1	Male	trans
cg06252276_SLC6A18	0.000267203	0.000512502	-0.996955783	0.996955783	M1	Male	trans
cg06252276_MTND6P24	0.000267203	0.000512502	-0.661177103	0.661177103	M1	Male	trans
cg06252276_RN7SKP231	0.000267203	0.000512502	-0.707579731	0.707579731	M1	Male	trans
cg06252276_PCDH9-AS1	0.000267203	0.000512502	-0.707579731	0.707579731	M1	Male	trans
cg06252276_MIR509-2	0.000267203	0.000512502	-0.996955783	0.996955783	M1	Male	trans
cg06252276_MIR509-3	0.000267203	0.000512502	-0.996955783	0.996955783	M1	Male	trans
cg06252276_TRIM51GP	0.000267203	0.000512502	-0.996955783	0.996955783	M1	Male	trans
cg06252276_D21S2088E	0.000267203	0.000512502	-0.996955783	0.996955783	M1	Male	trans
cg06252276_ENSG00000237555	0.000267203	0.000512502	-0.996955783	0.996955783	M1	Male	trans
cg06252276_ENSG00000237699	0.000267203	0.000512502	-0.894358248	0.894358248	M1	Male	trans
cg06252276_RNU6-95P	0.000267203	0.000512502	-0.995823475	0.995823475	M1	Male	trans
cg06252276_KRT18P42	0.000267203	0.000512502	-0.962846234	0.962846234	M1	Male	trans
cg11815008_ARTN	0.000267204	0.000512502	-0.335401023	0.335401023	M1	Male	trans
cg14549869_LRRC53	0.000267205	0.000512502	-0.618419521	0.618419521	M1	Male	trans
cg21927177_OR4F4	0.000267205	0.000512502	0.195684656	0.195684656	M1	Male	trans
cg22052629_CEP164P1	0.000267211	0.000512512	-0.586472735	0.586472735	M1	Male	trans
cg00456950_C1QC	0.000267212	0.000512514	-0.422888452	0.422888452	M1	Male	trans
cg22061776_ENSG00000234938	0.000267214	0.000512516	0.673724837	0.673724837	M1	Male	trans
cg16064295_C17orf75	0.000267214	0.000512516	-0.692455352	0.692455352	M1	Male	trans
cg10780890_LINC02865	0.000267215	0.000512516	0.288020066	0.288020066	M1	Male	trans
cg01925114_ENSG00000231255	0.000267215	0.000512516	-0.607501453	0.607501453	M1	Male	trans
cg24135151_FTH1P27	0.000267216	0.000512517	-0.323334173	0.323334173	M1	Male	trans
cg17380533_PRDX3P4	0.000267218	0.000512519	-0.344293512	0.344293512	M1	Male	trans
cg11690666_TBXA2R	0.000267218	0.000512519	-0.450725717	0.450725717	M1	Male	trans
cg11171466_HHLA2	0.000267218	0.000512519	-0.669538952	0.669538952	M1	Male	trans
cg25452068_NRSN2-AS1	0.000267219	0.000512519	-0.621880813	0.621880813	M1	Male	trans
cg04015129_ENSG00000235610	0.000267219	0.000512519	-0.77407395	0.77407395	M1	Male	trans
cg05994561_PDIA3P2	0.00026722	0.000512519	-0.747869591	0.747869591	M1	Male	trans
cg15933501_EEF1A1P27	0.00026722	0.000512519	-0.638543645	0.638543645	M1	Male	trans
cg07474672_ENSG00000242317	0.00026722	0.000512519	-0.645508261	0.645508261	M1	Male	trans
cg17355385_PRR34	0.000267221	0.00051252	0.550345151	0.550345151	M1	Male	trans
cg10039163_ENSG00000230612	0.000267223	0.000512523	-0.505010402	0.505010402	M1	Male	trans
cg01609658_ENSG00000237645	0.000267224	0.000512523	0.60089714	0.60089714	M1	Male	trans
cg23151860_SRC	0.000267224	0.000512523	-0.691140044	0.691140044	M1	Male	trans
cg15830864_ENSG00000235858	0.000267226	0.000512525	0.550927934	0.550927934	M1	Male	trans
cg23082883_SEMG2	0.000267227	0.000512527	-0.518739807	0.518739807	M1	Male	trans
cg04518477_RTP2	0.000267228	0.000512528	0.054876982	0.054876982	M1	Male	trans
cg27015884_TRAV8-2	0.000267229	0.000512529	-0.743514376	0.743514376	M1	Male	trans
cg11807238_OR52N5	0.00026723	0.00051253	-0.512431157	0.512431157	M1	Male	trans
cg22890620_TREML3P	0.000267231	0.000512531	-0.303206308	0.303206308	M1	Male	trans
cg07474672_JMY	0.000267233	0.000512535	-0.666499128	0.666499128	M1	Male	trans
cg11056334_SIRT5	0.000267236	0.000512539	-0.332986879	0.332986879	M1	Male	trans
cg19408572_ENSG00000225881	0.000267236	0.000512539	0.48250259	0.48250259	M1	Male	trans
cg02158095_CMA1	0.000267237	0.000512539	-0.364705296	0.364705296	M1	Male	trans
cg08426938_RAB22A	0.000267237	0.000512539	-0.53612948	0.53612948	M1	Male	trans
cg05505459_VASH2	0.000267239	0.000512541	-0.764962774	0.764962774	M1	Male	trans
cg12655260_CSAD	0.000267239	0.000512541	0.649574667	0.649574667	M1	Male	trans
cg22503024_MTND2P9	0.00026724	0.000512541	-0.683554361	0.683554361	M1	Male	trans
cg05625206_KRTAP21-2	0.000267241	0.000512542	-0.654118608	0.654118608	M1	Male	trans
cg16575821_SLC9A8	0.000267241	0.000512542	-0.49077315	0.49077315	M1	Male	trans
cg08555594_ENSG00000231496	0.000267242	0.000512543	-0.501551264	0.501551264	M1	Male	trans
cg14732488_CYCSP45	0.000267243	0.000512543	-0.380161644	0.380161644	M1	Male	trans
cg22709100_LINC01888	0.000267245	0.000512546	-0.535450633	0.535450633	M1	Male	trans
cg20161227_RAC1P5	0.000267245	0.000512546	-0.702451023	0.702451023	M1	Male	trans
cg11110282_TCEAL5	0.000267247	0.000512548	-0.439085553	0.439085553	M1	Male	trans
cg14753740_PMCH	0.000267247	0.000512548	0.213197629	0.213197629	M1	Male	trans
cg10738774_PAGE2	0.000267247	0.000512548	-0.319626312	0.319626312	M1	Male	trans
cg01777786_LINC01794	0.000267249	0.00051255	-0.600197074	0.600197074	M1	Male	trans
cg26464626_BCAT2	0.00026725	0.000512551	0.447980759	0.447980759	M1	Male	trans
cg05385299_CLSTN2	0.000267251	0.000512551	-0.233526502	0.233526502	M1	Male	trans
cg15901999_RNU5E-9P	0.000267252	0.000512551	-0.499067536	0.499067536	M1	Male	trans
cg20381798_ENSG00000241307	0.000267252	0.000512551	-1.674797118	1.674797118	M1	Male	trans
cg12974773_CDH22	0.000267252	0.000512551	-0.59342758	0.59342758	M1	Male	trans
cg26676405_VCY1B	0.000267252	0.000512551	-0.535507076	0.535507076	M1	Male	trans
cg26676405_VCY	0.000267252	0.000512551	-0.271795294	0.271795294	M1	Male	trans
cg05873303_DAOA	0.000267254	0.000512553	0.676547542	0.676547542	M1	Male	trans
cg06556435_OR7E29P	0.000267254	0.000512553	-0.696406766	0.696406766	M1	Male	trans
cg06723626_ENSG00000224417	0.000267257	0.000512556	-0.408264532	0.408264532	M1	Male	trans
cg26369178_PAX8-AS1	0.000267257	0.000512556	-0.751295406	0.751295406	M1	Male	trans
cg17714232_RNU6-147P	0.000267257	0.000512556	-0.290308015	0.290308015	M1	Male	trans
cg26935330_MIR320A	0.00026726	0.000512561	-0.542409218	0.542409218	M1	Male	trans
cg21247923_TMEM79	0.000267263	0.000512564	0.508173971	0.508173971	M1	Male	trans
cg16064295_GMCL1	0.000267263	0.000512564	-0.725893036	0.725893036	M1	Male	trans
cg24968733_C12orf42	0.000267263	0.000512564	-0.826145582	0.826145582	M1	Male	trans
cg05901196_MRPL42P4	0.000267264	0.000512566	0.608328837	0.608328837	M1	Male	trans
cg19082069_U2AF2	0.000267265	0.000512566	0.502362589	0.502362589	M1	Male	trans
cg01034726_DUX4L29	0.000267268	0.000512571	1.087739922	1.087739922	M1	Male	trans
cg01578705_ZNF90	0.000267268	0.000512571	-0.88410559	0.88410559	M1	Male	trans
cg13229245_SLC16A6P1	0.000267269	0.000512571	0.376095075	0.376095075	M1	Male	trans
cg27459981_PTPDC1	0.000267269	0.000512571	0.498727414	0.498727414	M1	Male	trans
cg23816594_GABRG3-AS1	0.00026727	0.000512571	-0.485109449	0.485109449	M1	Male	trans
cg11086960_CNTLN	0.000267271	0.000512573	-0.59187583	0.59187583	M1	Male	trans
cg19703425_ENSG00000224810	0.000267273	0.000512576	-0.749318394	0.749318394	M1	Male	trans
cg13172076_TTC21B	0.000267275	0.000512578	-0.889362537	0.889362537	M1	Male	trans
cg04089814_TRIM60P19	0.000267279	0.000512585	-0.707032511	0.707032511	M1	Male	trans
cg01693891_TEX44	0.00026728	0.000512587	-0.597745878	0.597745878	M1	Male	trans
cg00819121_CYCSP33	0.000267281	0.000512588	-1.020912174	1.020912174	M1	Male	trans
cg08229224_PLEKHA1	0.000267282	0.000512588	-0.48537265	0.48537265	M1	Male	trans
cg27465654_LINC02037	0.000267283	0.000512588	0.218829027	0.218829027	M1	Male	trans
cg27465654_OR2T7	0.000267283	0.000512588	0.084108684	0.084108684	M1	Male	trans
cg07914267_OTOG	0.000267283	0.000512588	-0.996082294	0.996082294	M1	Male	trans
cg08955483_CA2	0.000267284	0.000512588	-0.419535629	0.419535629	M1	Male	trans
cg01227445_TRBV5-5	0.000267284	0.000512588	-0.668029207	0.668029207	M1	Male	trans
cg15762175_ENSG00000243085	0.000267285	0.000512588	-0.566282543	0.566282543	M1	Male	trans
cg05465169_EEF1A2	0.000267285	0.000512588	0.91393555	0.91393555	M1	Male	trans
cg08432383_APOC1	0.000267286	0.000512588	0.538807426	0.538807426	M1	Male	trans
cg26001001_CEACAM8	0.000267286	0.000512588	-0.492275688	0.492275688	M1	Male	trans
cg14377791_PSCA	0.000267288	0.000512591	0.583859458	0.583859458	M1	Male	trans
cg07793432_CHP2	0.000267289	0.000512592	-0.597452729	0.597452729	M1	Male	trans
cg06503255_FGF7P7	0.00026729	0.000512593	-0.471696758	0.471696758	M1	Male	trans
cg03734225_TAF9BP1	0.000267292	0.000512595	-0.454618187	0.454618187	M1	Male	trans
cg18331249_U3	0.000267292	0.000512595	-0.502250583	0.502250583	M1	Male	trans
cg08426938_ENSG00000225711	0.000267293	0.000512595	-0.49093554	0.49093554	M1	Male	trans
cg03734225_ANKRD50	0.000267293	0.000512595	-0.404060144	0.404060144	M1	Male	trans
cg22871801_TNNT2	0.000267293	0.000512596	0.608264085	0.608264085	M1	Male	trans
cg08285570_ZNF275	0.000267294	0.000512597	-0.665228891	0.665228891	M1	Male	trans
cg25628325_DNM2	0.000267296	0.000512599	0.614500911	0.614500911	M1	Male	trans
cg22006392_RNU6-335P	0.000267297	0.000512599	-0.489549521	0.489549521	M1	Male	trans
cg10980542_RNU6-672P	0.000267298	0.000512601	0.483607473	0.483607473	M1	Male	trans
cg21778987_HEMGN	0.000267299	0.000512602	0.52918183	0.52918183	M1	Male	trans
cg16078318_ELF3-AS1	0.000267299	0.000512602	-0.774459421	0.774459421	M1	Male	trans
cg25486571_SKOR1	0.000267301	0.000512605	-0.651675475	0.651675475	M1	Male	trans
cg14220777_PCSK5	0.000267303	0.000512608	-0.685083755	0.685083755	M1	Male	trans
cg09947026_ENSG00000224400	0.000267304	0.000512609	-0.859114891	0.859114891	M1	Male	trans
cg12624031_EDDM3B	0.000267305	0.00051261	-0.218535866	0.218535866	M1	Male	trans
cg11196529_GPR50	0.000267306	0.000512611	-0.552162184	0.552162184	M1	Male	trans
cg25668515_ATF4P1	0.000267307	0.000512612	-0.487428126	0.487428126	M1	Male	trans
cg22992816_ENSG00000224311	0.000267308	0.000512612	-0.466678803	0.466678803	M1	Male	trans
cg22791879_PDLIM2	0.000267313	0.000512622	-0.472739648	0.472739648	M1	Male	trans
cg01160724_NRP2	0.000267314	0.000512622	-0.436750231	0.436750231	M1	Male	trans
cg17106653_RNF7P1	0.000267318	0.00051263	0.586690076	0.586690076	M1	Male	trans
cg11189272_MUL1	0.000267322	0.000512637	0.380410008	0.380410008	M1	Male	trans
cg23291158_RPL23AP71	0.000267326	0.000512643	-0.479694798	0.479694798	M1	Male	trans
cg12390014_RNU1-77P	0.000267327	0.000512645	-0.572219069	0.572219069	M1	Male	trans
cg08090313_MORF4L1P7	0.000267331	0.000512652	-0.923291032	0.923291032	M1	Male	trans
cg07068993_KRTAP5-4	0.000267334	0.000512655	0.626987926	0.626987926	M1	Male	trans
cg20237074_RNU6-167P	0.000267336	0.000512659	-0.389763174	0.389763174	M1	Male	trans
cg20945983_LINC02805	0.000267338	0.000512661	0.791543147	0.791543147	M1	Male	trans
cg13529755_LRRN4CL	0.000267338	0.000512661	0.542943574	0.542943574	M1	Male	trans
cg08124553_CYBC1	0.00026734	0.000512663	0.464626722	0.464626722	M1	Male	trans
cg25951256_ENSG00000232633	0.00026734	0.000512663	-0.600016891	0.600016891	M1	Male	trans
cg22443249_SLC25A18P1	0.00026734	0.000512663	-0.551698733	0.551698733	M1	Male	trans
cg14732488_ENSG00000234597	0.000267342	0.000512665	-0.44903599	0.44903599	M1	Male	trans
cg26930498_FGF14-IT1	0.000267344	0.000512668	-0.637683238	0.637683238	M1	Male	trans
cg14526732_RN7SKP126	0.000267346	0.000512672	0.393365526	0.393365526	M1	Male	trans
cg23008238_SPOCK3	0.000267347	0.000512673	-0.444924822	0.444924822	M1	Male	trans
cg01973605_RN7SL68P	0.000267349	0.000512675	0.553690628	0.553690628	M1	Male	trans
cg13752562_CYP17A1	0.000267349	0.000512675	-0.381991757	0.381991757	M1	Male	trans
cg21515958_HNRNPA1P60	0.000267351	0.000512677	-0.698868503	0.698868503	M1	Male	trans
cg12836961_U3	0.000267352	0.000512678	-0.441975004	0.441975004	M1	Male	trans
cg18749990_LMX1B	0.000267353	0.000512679	-0.748104419	0.748104419	M1	Male	trans
cg27475875_LINC01820	0.000267354	0.000512681	0.515557264	0.515557264	M1	Male	trans
cg14371107_MTND5P24	0.000267356	0.000512684	0.277025334	0.277025334	M1	Male	trans
cg07264993_KAT2B	0.000267358	0.000512687	-0.430686756	0.430686756	M1	Male	trans
cg14046470_MLIP	0.000267359	0.000512688	-0.422256751	0.422256751	M1	Male	trans
cg24975986_TEX50	0.000267361	0.000512691	0.708296477	0.708296477	M1	Male	trans
cg00305285_RNU6ATAC42P	0.000267363	0.000512693	-0.36499156	0.36499156	M1	Male	trans
cg00760733_GP6	0.000267363	0.000512693	0.681815669	0.681815669	M1	Male	trans
cg09073539_MAML2	0.000267364	0.000512693	-0.656852188	0.656852188	M1	Male	trans
cg22996185_SNORD116-1	0.000267365	0.000512695	0.471618615	0.471618615	M1	Male	trans
cg03590420_RUVBL2P1	0.000267368	0.0005127	-0.53007148	0.53007148	M1	Male	trans
cg05293861_OR13Z1P	0.000267369	0.0005127	0.457523009	0.457523009	M1	Male	trans
cg24732078_LINC02532	0.00026737	0.000512701	-0.644263872	0.644263872	M1	Male	trans
cg10736303_SLC25A6P2	0.000267372	0.000512704	-0.578013928	0.578013928	M1	Male	trans
cg15251010_BRI3BP	0.000267375	0.000512709	-0.826815784	0.826815784	M1	Male	trans
cg02792740_TSPYL1	0.000267375	0.000512709	0.507411546	0.507411546	M1	Male	trans
cg13552389_PPP1R1B	0.000267376	0.000512709	-0.579378965	0.579378965	M1	Male	trans
cg00894219_H2BU2P	0.000267377	0.000512711	-0.280113187	0.280113187	M1	Male	trans
cg22052629_SPICE1	0.000267379	0.000512713	-0.541061607	0.541061607	M1	Male	trans
cg16882623_USP17L1	0.00026738	0.000512714	-0.676404675	0.676404675	M1	Male	trans
cg07474672_GSTCD	0.000267381	0.000512715	-0.664211258	0.664211258	M1	Male	trans
cg12368522_SLC16A2	0.000267381	0.000512715	-0.547019646	0.547019646	M1	Male	trans
cg07601747_RPL32P5	0.000267383	0.000512718	-0.440717739	0.440717739	M1	Male	trans
cg05258937_SULT1A4	0.000267385	0.000512721	-0.533140709	0.533140709	M1	Male	trans
cg02031712_EIF4A1P5	0.000267387	0.000512724	0.474953875	0.474953875	M1	Male	trans
cg23179539_FCRL6	0.000267388	0.000512724	-0.814383362	0.814383362	M1	Male	trans
cg05703358_OTOG	0.000267389	0.000512726	0.625049577	0.625049577	M1	Male	trans
cg04665311_HGF	0.000267391	0.000512729	-0.378024224	0.378024224	M1	Male	trans
cg11674404_BMS1	0.000267395	0.000512735	-0.400527628	0.400527628	M1	Male	trans
cg08426938_PDIK1L	0.000267398	0.000512739	-0.516847195	0.516847195	M1	Male	trans
cg04460332_KCNAB1-AS1	0.000267399	0.000512739	0.471510742	0.471510742	M1	Male	trans
cg27204205_ATP11A-AS1	0.000267399	0.000512739	0.735858073	0.735858073	M1	Male	trans
cg02487130_NPY	0.000267399	0.000512739	0.522678327	0.522678327	M1	Male	trans
cg10672754_ADH5P5	0.000267399	0.000512739	0.747539217	0.747539217	M1	Male	trans
cg15620050_SLITRK4	0.0002674	0.000512739	-0.210150074	0.210150074	M1	Male	trans
cg03655023_STYX	0.0002674	0.000512739	-0.551279523	0.551279523	M1	Male	trans
cg11282828_FOSL1	0.000267401	0.000512739	-0.590972237	0.590972237	M1	Male	trans
cg12632249_ENSG00000224415	0.000267401	0.000512739	-0.75435365	0.75435365	M1	Male	trans
cg10061361_SNORA22	0.000267405	0.000512746	0.497295433	0.497295433	M1	Male	trans
cg09499436_DUSP19	0.000267406	0.000512747	-0.768478651	0.768478651	M1	Male	trans
cg14378564_RPSAP44	0.000267408	0.00051275	0.949413145	0.949413145	M1	Male	trans
cg25318301_GPR26	0.000267409	0.000512751	0.648284236	0.648284236	M1	Male	trans
cg24604127_AFF2	0.00026741	0.000512751	-0.270843421	0.270843421	M1	Male	trans
cg17324671_ENSG00000240634	0.00026741	0.000512751	-0.485056282	0.485056282	M1	Male	trans
cg15630394_KERA	0.000267411	0.000512753	-0.797020577	0.797020577	M1	Male	trans
cg01124926_ENSG00000227139	0.000267413	0.000512755	-0.685780335	0.685780335	M1	Male	trans
cg04615416_RPL7P44	0.000267414	0.000512755	-0.351979251	0.351979251	M1	Male	trans
cg14867071_CPN1	0.000267414	0.000512755	0.61514975	0.61514975	M1	Male	trans
cg15032844_IGLV1-50	0.000267414	0.000512755	-0.857771617	0.857771617	M1	Male	trans
cg06889790_KLHL29	0.000267415	0.000512755	0.559265854	0.559265854	M1	Male	trans
cg27264322_FAM24B	0.000267417	0.000512759	-0.449604024	0.449604024	M1	Male	trans
cg22087659_ZC2HC1A	0.000267418	0.000512759	0.63830143	0.63830143	M1	Male	trans
cg26975587_NPR3	0.000267425	0.000512772	-0.536687062	0.536687062	M1	Male	trans
cg09760986_OR10W1	0.000267426	0.000512772	-0.801883332	0.801883332	M1	Male	trans
cg07330196_ENSG00000231877	0.000267427	0.000512774	-0.687543675	0.687543675	M1	Male	trans
cg22052629_INTS6	0.000267428	0.000512776	-0.570546802	0.570546802	M1	Male	trans
cg09022213_ATAD3B	0.00026743	0.000512779	0.507723235	0.507723235	M1	Male	trans
cg24929954_AKR1B10	0.000267431	0.000512779	-0.330000007	0.330000007	M1	Male	trans
cg12217804_MLIP-IT1	0.000267431	0.000512779	-0.606974764	0.606974764	M1	Male	trans
cg24245601_RNU6-117P	0.000267432	0.000512779	-0.686634778	0.686634778	M1	Male	trans
cg07833852_RNU6-308P	0.000267434	0.000512783	-0.429686113	0.429686113	M1	Male	trans
cg01617432_MPP1	0.000267436	0.000512784	0.453285973	0.453285973	M1	Male	trans
cg04735964_NDRG1	0.000267436	0.000512784	-0.465487747	0.465487747	M1	Male	trans
cg20844221_ENSG00000235503	0.000267436	0.000512784	-0.365276008	0.365276008	M1	Male	trans
cg18936519_ENSG00000235994	0.000267437	0.000512784	-0.61841109	0.61841109	M1	Male	trans
cg22637024_GAGE12C	0.000267438	0.000512786	0.636041261	0.636041261	M1	Male	trans
cg09661713_MAP1B	0.000267438	0.000512786	-0.650983861	0.650983861	M1	Male	trans
cg08894280_MBD6	0.00026744	0.000512787	-1.226198832	1.226198832	M1	Male	trans
cg10034640_ENSG00000232989	0.00026744	0.000512787	-0.203525425	0.203525425	M1	Male	trans
cg14947411_IGKV1-6	0.000267444	0.000512794	-0.544969079	0.544969079	M1	Male	trans
cg04820440_PKIA	0.000267445	0.000512795	-1.116784725	1.116784725	M1	Male	trans
cg27631718_ENSG00000233542	0.000267446	0.000512795	-0.646835016	0.646835016	M1	Male	trans
cg11202824_OR4S1	0.000267446	0.000512795	-0.978597427	0.978597427	M1	Male	trans
cg10466699_ADGB	0.000267447	0.000512795	-0.714583512	0.714583512	M1	Male	trans
cg00049066_MAPKAPK3	0.000267447	0.000512795	-0.330356922	0.330356922	M1	Male	trans
cg05984132_ENSG00000223966	0.000267448	0.000512795	-0.573155781	0.573155781	M1	Male	trans
cg27613227_TRDJ3	0.000267451	0.000512801	-0.818090391	0.818090391	M1	Male	trans
cg05013064_ENSG00000224513	0.000267456	0.000512809	0.770441325	0.770441325	M1	Male	trans
cg00268219_ENSG00000227706	0.000267458	0.000512812	0.661837018	0.661837018	M1	Male	trans
cg05835309_TRAV8-2	0.000267458	0.000512812	-0.91148447	0.91148447	M1	Male	trans
cg01378439_CNTNAP4	0.000267459	0.000512814	-0.272463108	0.272463108	M1	Male	trans
cg02938032_ENSG00000222031	0.000267462	0.000512819	-0.589707071	0.589707071	M1	Male	trans
cg07264993_UBN2	0.000267464	0.000512819	-0.444385006	0.444385006	M1	Male	trans
cg26897713_HPGDS	0.000267464	0.000512819	0.830150702	0.830150702	M1	Male	trans
cg09911521_RNU6-1011P	0.000267466	0.000512821	0.750177985	0.750177985	M1	Male	trans
cg11086960_HOOK3	0.000267466	0.000512821	-0.606568814	0.606568814	M1	Male	trans
cg07850274_TMTC3	0.000267467	0.000512822	-0.591184335	0.591184335	M1	Male	trans
cg14970550_UBA52P5	0.00026747	0.000512827	0.670496784	0.670496784	M1	Male	trans
cg07738820_ENSG00000216480	0.00026747	0.000512827	0.465973688	0.465973688	M1	Male	trans
cg04781796_TRIM72	0.000267471	0.000512827	-0.72746777	0.72746777	M1	Male	trans
cg20785758_MTND5P20	0.000267471	0.000512827	-0.37681024	0.37681024	M1	Male	trans
cg07096305_MAPK1	0.000267474	0.000512832	0.485677807	0.485677807	M1	Male	trans
cg11006267_PABPN1L	0.000267475	0.000512833	0.478715682	0.478715682	M1	Male	trans
cg03179052_TRMT10A	0.000267476	0.000512834	-1.159294647	1.159294647	M1	Male	trans
cg11295357_FALEC	0.000267477	0.000512834	-0.622798995	0.622798995	M1	Male	trans
cg02604403_PCSK5	0.000267477	0.000512835	-0.642208225	0.642208225	M1	Male	trans
cg00859434_BRDT	0.000267479	0.000512836	-0.258036326	0.258036326	M1	Male	trans
cg05230816_ENSG00000227722	0.00026748	0.000512837	-0.495609209	0.495609209	M1	Male	trans
cg02792740_GPATCH1	0.000267483	0.000512841	0.495344277	0.495344277	M1	Male	trans
cg08333487_FABP5P11	0.000267483	0.000512841	-0.43746846	0.43746846	M1	Male	trans
cg21411095_KCNAB1	0.000267484	0.000512841	-0.609174623	0.609174623	M1	Male	trans
cg00654159_ENSG00000233494	0.000267484	0.000512841	-0.499321472	0.499321472	M1	Male	trans
cg23459772_ENSG00000237666	0.000267485	0.000512841	-0.806412988	0.806412988	M1	Male	trans
cg01561629_ENSG00000243554	0.000267485	0.000512841	-0.440736547	0.440736547	M1	Male	trans
cg04337937_KCNJ2	0.000267486	0.000512841	-0.506389411	0.506389411	M1	Male	trans
cg12836961_TMEM151A	0.000267486	0.000512841	-0.354361533	0.354361533	M1	Male	trans
cg25669593_GUSBP13	0.000267486	0.000512841	-0.538303282	0.538303282	M1	Male	trans
cg04479876_FMO5	0.000267491	0.000512851	0.501027017	0.501027017	M1	Male	trans
cg23115136_TRPM6	0.000267496	0.000512859	-0.62695275	0.62695275	M1	Male	trans
cg21986687_SNORD115-10	0.000267496	0.000512859	-0.359007046	0.359007046	M1	Male	trans
cg27084310_LINC01206	0.000267499	0.000512863	-0.73375719	0.73375719	M1	Male	trans
cg14035247_SIPA1L3	0.0002675	0.000512864	-0.504683748	0.504683748	M1	Male	trans
cg12594546_BMP6	0.000267501	0.000512864	-0.559736018	0.559736018	M1	Male	trans
cg21542081_H3P11	0.000267502	0.000512864	0.801509307	0.801509307	M1	Male	trans
cg15278957_LINC02476	0.000267502	0.000512864	-0.761948952	0.761948952	M1	Male	trans
cg17726767_RNU6-112P	0.000267502	0.000512864	-0.390892233	0.390892233	M1	Male	trans
cg09272186_MRPL45P2	0.000267503	0.000512864	1.298449724	1.298449724	M1	Male	trans
cg12089094_LINC00402	0.000267503	0.000512864	-0.627490342	0.627490342	M1	Male	trans
cg00473045_ANK1	0.000267503	0.000512864	0.751740188	0.751740188	M1	Male	trans
cg11722376_SALL4	0.000267503	0.000512864	0.560621655	0.560621655	M1	Male	trans
cg21613549_MESP1	0.000267504	0.000512865	0.52391517	0.52391517	M1	Male	trans
cg06320570_JAKMIP2	0.000267509	0.000512872	-1.169864859	1.169864859	M1	Male	trans
cg12046882_CFAP54	0.000267509	0.000512872	-0.529608324	0.529608324	M1	Male	trans
cg14409406_TIMM8A	0.000267513	0.000512879	-0.540369746	0.540369746	M1	Male	trans
cg03273265_LINC01800	0.000267522	0.000512895	-0.640872436	0.640872436	M1	Male	trans
cg10991855_METAP2	0.000267523	0.000512895	-0.442819157	0.442819157	M1	Male	trans
cg01293277_ADAM11	0.000267523	0.000512895	-0.615437371	0.615437371	M1	Male	trans
cg22052629_AHNAK	0.000267524	0.000512895	-0.551154293	0.551154293	M1	Male	trans
cg04667775_SNORD91A	0.000267524	0.000512895	-0.605918512	0.605918512	M1	Male	trans
cg26076683_NHLH2	0.000267524	0.000512895	-0.253852409	0.253852409	M1	Male	trans
cg15335251_HTN3	0.000267529	0.000512903	-0.629345	0.629345	M1	Male	trans
cg12964848_CACNG2	0.000267529	0.000512903	-0.732398223	0.732398223	M1	Male	trans
cg17366173_ENSG00000232006	0.00026753	0.000512904	-0.734246938	0.734246938	M1	Male	trans
cg03692651_CYCSP5	0.000267531	0.000512904	0.403357358	0.403357358	M1	Male	trans
cg15209419_IFI30	0.000267531	0.000512904	-0.512466605	0.512466605	M1	Male	trans
cg20683039_RHOXF1P1	0.000267533	0.000512905	0.613155766	0.613155766	M1	Male	trans
cg17575314_ENSG00000236230	0.000267533	0.000512905	-0.647177953	0.647177953	M1	Male	trans
cg25299507_APEX1	0.000267533	0.000512905	-0.394004305	0.394004305	M1	Male	trans
cg13095300_SNURFL	0.000267534	0.000512905	-0.543371809	0.543371809	M1	Male	trans
cg01827191_ENSG00000239311	0.000267534	0.000512905	-0.838291351	0.838291351	M1	Male	trans
cg03206304_LRCH4	0.000267535	0.000512906	-0.655946679	0.655946679	M1	Male	trans
cg19039809_PGRMC1	0.000267536	0.000512907	0.786203764	0.786203764	M1	Male	trans
cg07850274_LYRM1	0.000267536	0.000512907	-0.646236489	0.646236489	M1	Male	trans
cg00719373_FLT4	0.000267537	0.000512907	-0.500937633	0.500937633	M1	Male	trans
cg24711324_DGKE	0.000267538	0.000512908	-0.537010428	0.537010428	M1	Male	trans
cg06746096_ENSG00000233342	0.000267539	0.000512909	-0.58138786	0.58138786	M1	Male	trans
cg08328441_ATP13A4	0.00026754	0.00051291	-0.688742351	0.688742351	M1	Male	trans
cg10663442_RPL35AP36	0.000267542	0.000512913	-0.704189068	0.704189068	M1	Male	trans
cg02149500_SSX1	0.000267545	0.000512914	-0.629776137	0.629776137	M1	Male	trans
cg16977474_ENSG00000213851	0.000267546	0.000512914	1.077199977	1.077199977	M1	Male	trans
cg22548845_FAM83A-AS1	0.000267548	0.000512914	-0.624933104	0.624933104	M1	Male	trans
cg25414709_LIPC	0.000267551	0.000512914	-0.603789176	0.603789176	M1	Male	trans
cg02671217_SNX3	0.000267551	0.000512914	-0.570971712	0.570971712	M1	Male	trans
cg13360249_ACTG1P10	0.000267552	0.000512914	0.613691527	0.613691527	M1	Male	trans
cg15909981_ENSG00000214546	0.000267552	0.000512914	-0.344953815	0.344953815	M1	Male	trans
cg07264993_CNTLN	0.000267553	0.000512914	-0.377968475	0.377968475	M1	Male	trans
cg17051704_CAMKK1	0.000267555	0.000512914	-0.396703487	0.396703487	M1	Male	trans
cg02429487_GSTM5P1	0.000267556	0.000512914	-0.596895014	0.596895014	M1	Male	trans
cg06187770_OR6C1	0.000267557	0.000512914	0.029333092	0.029333092	M1	Male	trans
cg06187770_OR9I2P	0.000267557	0.000512914	0.275481874	0.275481874	M1	Male	trans
cg06187770_RN7SKP205	0.000267557	0.000512914	0.748182946	0.748182946	M1	Male	trans
cg06187770_DNAJA1P5	0.000267557	0.000512914	0.915951341	0.915951341	M1	Male	trans
cg06187770_NDUFA5P10	0.000267557	0.000512914	0.261008827	0.261008827	M1	Male	trans
cg06187770_SETD6P1	0.000267557	0.000512914	0.399373763	0.399373763	M1	Male	trans
cg06187770_DPP10-AS3	0.000267557	0.000512914	0.548488607	0.548488607	M1	Male	trans
cg06187770_CRB3P1	0.000267557	0.000512914	0.64848652	0.64848652	M1	Male	trans
cg06187770_OR10C1	0.000267557	0.000512914	0.64848652	0.64848652	M1	Male	trans
cg06187770_CAPZA1P4	0.000267557	0.000512914	1.114860469	1.114860469	M1	Male	trans
cg06187770_OR51H2P	0.000267557	0.000512914	0.399801537	0.399801537	M1	Male	trans
cg06187770_OR5M4P	0.000267557	0.000512914	1.000129267	1.000129267	M1	Male	trans
cg06187770_NDUFA12P1	0.000267557	0.000512914	0.500064633	0.500064633	M1	Male	trans
cg06187770_TPRX1	0.000267557	0.000512914	0.614098301	0.614098301	M1	Male	trans
cg06187770_CACNG7	0.000267557	0.000512914	0.172886414	0.172886414	M1	Male	trans
cg06187770_RNU6-929P	0.000267557	0.000512914	0.457975671	0.457975671	M1	Male	trans
cg06187770_ENSG00000224252	0.000267557	0.000512914	1.114860469	1.114860469	M1	Male	trans
cg06187770_ENSG00000230159	0.000267557	0.000512914	1.114860469	1.114860469	M1	Male	trans
cg06187770_ENSG00000230190	0.000267557	0.000512914	1.114860469	1.114860469	M1	Male	trans
cg06187770_ENSG00000234522	0.000267557	0.000512914	1.114860469	1.114860469	M1	Male	trans
cg06986779_IFNA13	0.000267557	0.000512914	-0.455541193	0.455541193	M1	Male	trans
cg03603331_CICP10	0.000267558	0.000512915	-0.458064308	0.458064308	M1	Male	trans
cg17806866_ADAMTS5	0.000267562	0.000512918	-0.566838977	0.566838977	M1	Male	trans
cg04060456_MTND2P4	0.000267562	0.000512918	-0.672983689	0.672983689	M1	Male	trans
cg04060456_U3	0.000267562	0.000512918	-0.821152065	0.821152065	M1	Male	trans
cg21460868_ATF4P3	0.000267562	0.000512918	0.597064556	0.597064556	M1	Male	trans
cg08823203_BPIFB3	0.000267562	0.000512918	-0.652113329	0.652113329	M1	Male	trans
cg11706829_ENSG00000228943	0.000267563	0.000512919	-0.361854693	0.361854693	M1	Male	trans
cg10115321_ENSG00000233494	0.000267564	0.00051292	-0.635734028	0.635734028	M1	Male	trans
cg15376531_LINC02090	0.000267564	0.00051292	-0.507912312	0.507912312	M1	Male	trans
cg00909976_RNU6-190P	0.000267565	0.00051292	0.327827091	0.327827091	M1	Male	trans
cg23792679_SPIN2P1	0.000267565	0.00051292	0.719517898	0.719517898	M1	Male	trans
cg10499042_EFCAB14-AS1	0.000267566	0.000512921	-0.713178328	0.713178328	M1	Male	trans
cg01621249_ENSG00000222031	0.000267566	0.000512921	-0.574704849	0.574704849	M1	Male	trans
cg09583984_IGKV1OR9-1	0.000267567	0.000512922	-0.453220652	0.453220652	M1	Male	trans
cg03632245_ENSG00000203279	0.000267569	0.000512923	-0.58160853	0.58160853	M1	Male	trans
cg12845678_CRAT	0.000267569	0.000512923	0.557759944	0.557759944	M1	Male	trans
cg13172076_ADAM15	0.00026757	0.000512923	0.755143856	0.755143856	M1	Male	trans
cg13546658_HSP90AA5P	0.000267571	0.000512923	0.486384445	0.486384445	M1	Male	trans
cg16037947_CACNG2	0.000267572	0.000512923	0.532228964	0.532228964	M1	Male	trans
cg02770086_CCL17	0.000267572	0.000512923	-0.58909137	0.58909137	M1	Male	trans
cg05097165_ENSG00000229022	0.000267572	0.000512923	-0.65901611	0.65901611	M1	Male	trans
cg25740652_NPC2	0.000267572	0.000512923	0.605553643	0.605553643	M1	Male	trans
cg06491827_DYNLT5	0.000267572	0.000512923	-0.874714438	0.874714438	M1	Male	trans
cg03734225_KIAA0895	0.000267573	0.000512924	-0.438572573	0.438572573	M1	Male	trans
cg16959364_SLC13A5	0.000267574	0.000512924	-0.948795292	0.948795292	M1	Male	trans
cg16138453_RNU4-7P	0.000267575	0.000512924	1.16836813	1.16836813	M1	Male	trans
cg07833852_ENSG00000233037	0.000267575	0.000512925	-0.494180555	0.494180555	M1	Male	trans
cg00893657_SST	0.000267578	0.000512929	-0.248542951	0.248542951	M1	Male	trans
cg22052629_RLN1	0.000267579	0.000512931	-0.677170748	0.677170748	M1	Male	trans
cg04518477_PGAM4P1	0.00026758	0.000512931	0.328668663	0.328668663	M1	Male	trans
cg14409406_PCGF5	0.000267584	0.000512938	-0.55630393	0.55630393	M1	Male	trans
cg04707531_RPS10P28	0.000267587	0.000512943	0.453727476	0.453727476	M1	Male	trans
cg13440411_UTS2	0.000267588	0.000512945	-0.341600264	0.341600264	M1	Male	trans
cg20117807_LINC02802	0.000267589	0.000512945	-0.248445254	0.248445254	M1	Male	trans
cg14536239_GAGE12F	0.00026759	0.000512946	-0.455744545	0.455744545	M1	Male	trans
cg04571903_RNU6-451P	0.000267592	0.000512948	-0.5259958	0.5259958	M1	Male	trans
cg08551547_LINC00937	0.000267592	0.000512948	-0.769333245	0.769333245	M1	Male	trans
cg08257147_TBXA2R	0.000267595	0.000512953	-0.410975213	0.410975213	M1	Male	trans
cg23151860_STAG3L3	0.000267596	0.000512953	-0.776568941	0.776568941	M1	Male	trans
cg19579176_ATCAY	0.000267596	0.000512953	-0.092977811	0.092977811	M1	Male	trans
cg07264993_SLC38A1	0.000267597	0.000512954	-0.387996186	0.387996186	M1	Male	trans
cg06627151_PCDHA13	0.000267597	0.000512954	-0.529211542	0.529211542	M1	Male	trans
cg07850274_KDM1A	0.0002676	0.000512958	-0.601776013	0.601776013	M1	Male	trans
cg01087869_SBK2	0.000267601	0.000512959	-0.633473161	0.633473161	M1	Male	trans
cg13605646_ENSG00000228510	0.000267604	0.000512962	-1.002952031	1.002952031	M1	Male	trans
cg13446689_MIR95	0.000267606	0.000512965	0.7395132	0.7395132	M1	Male	trans
cg11056334_DENND6A	0.000267606	0.000512965	-0.304492701	0.304492701	M1	Male	trans
cg18055007_SP7	0.000267607	0.000512966	0.818612466	0.818612466	M1	Male	trans
cg04007989_CD300C	0.000267607	0.000512966	0.631791767	0.631791767	M1	Male	trans
cg10295807_RPL17P41	0.000267608	0.000512966	-0.366735354	0.366735354	M1	Male	trans
cg23137161_ENSG00000111788	0.00026761	0.000512968	0.510503032	0.510503032	M1	Male	trans
cg00811340_RN7SKP58	0.00026761	0.000512968	-0.586685122	0.586685122	M1	Male	trans
cg07984380_LARGE-IT1	0.000267611	0.00051297	-0.533934081	0.533934081	M1	Male	trans
cg16678169_ACRBP	0.000267612	0.00051297	0.538794677	0.538794677	M1	Male	trans
cg02705444_SLC5A9	0.000267612	0.00051297	-0.827335171	0.827335171	M1	Male	trans
cg27571590_C9orf106	0.000267615	0.000512974	-0.407635411	0.407635411	M1	Male	trans
cg03272877_ENSG00000224301	0.000267615	0.000512974	0.363395997	0.363395997	M1	Male	trans
cg03986691_B3GAT1	0.000267617	0.000512974	-0.650160502	0.650160502	M1	Male	trans
cg22052629_RPS6KA6	0.000267617	0.000512974	-0.505646415	0.505646415	M1	Male	trans
cg07096305_RNU1-123P	0.000267618	0.000512974	0.31112841	0.31112841	M1	Male	trans
cg08894280_MIDN	0.000267618	0.000512974	-1.099412468	1.099412468	M1	Male	trans
cg08268925_MRGPRG	0.000267619	0.000512974	-0.63100888	0.63100888	M1	Male	trans
cg25580405_SRRM3	0.000267619	0.000512974	-0.41099639	0.41099639	M1	Male	trans
cg26790209_GCK	0.00026762	0.000512974	-0.798496993	0.798496993	M1	Male	trans
cg12606911_LRIT2	0.00026762	0.000512974	0.4916805	0.4916805	M1	Male	trans
cg04614806_SSR1P1	0.00026762	0.000512974	-0.705129165	0.705129165	M1	Male	trans
cg02905163_LINC02046	0.00026762	0.000512974	-0.654990478	0.654990478	M1	Male	trans
cg03220912_TCEAL5	0.000267621	0.000512974	-0.442597035	0.442597035	M1	Male	trans
cg25206138_TSPAN11	0.000267621	0.000512974	-0.648747622	0.648747622	M1	Male	trans
cg13370086_NAA50	0.000267621	0.000512974	-0.676309975	0.676309975	M1	Male	trans
cg16422816_OR4D5	0.000267621	0.000512974	-0.185781849	0.185781849	M1	Male	trans
cg01442214_MIR152	0.000267623	0.000512976	-0.3854398	0.3854398	M1	Male	trans
cg07190763_TRIP10	0.000267624	0.000512978	-0.471940951	0.471940951	M1	Male	trans
cg01160724_ENSG00000231980	0.000267624	0.000512978	-0.425711862	0.425711862	M1	Male	trans
cg05519658_RNU6-672P	0.000267627	0.000512983	-0.467063343	0.467063343	M1	Male	trans
cg12312923_RNA5SP387	0.000267628	0.000512984	0.511545569	0.511545569	M1	Male	trans
cg14203970_YES1P1	0.00026763	0.000512985	-1.398991995	1.398991995	M1	Male	trans
cg07850274_FUBP1	0.00026763	0.000512985	-0.625376649	0.625376649	M1	Male	trans
cg27650212_EFCAB15P	0.000267631	0.000512985	0.56042172	0.56042172	M1	Male	trans
cg04601510_ACTG1P10	0.000267631	0.000512985	0.62685577	0.62685577	M1	Male	trans
cg13229245_PDSS2	0.000267632	0.000512987	0.310585497	0.310585497	M1	Male	trans
cg27245817_ORMDL1	0.000267633	0.000512988	-0.737531824	0.737531824	M1	Male	trans
cg02501182_DISP2	0.000267636	0.000512992	-0.519627533	0.519627533	M1	Male	trans
cg08547343_LINC00626	0.000267637	0.000512993	0.699979057	0.699979057	M1	Male	trans
cg10533599_NMUR1	0.000267638	0.000512993	-0.602978762	0.602978762	M1	Male	trans
cg00046336_GJB3	0.000267638	0.000512993	-0.358821137	0.358821137	M1	Male	trans
cg02519892_CLEC4G	0.00026764	0.000512996	0.431546188	0.431546188	M1	Male	trans
cg25938960_NUAK1	0.000267641	0.000512997	-0.636597564	0.636597564	M1	Male	trans
cg06320570_KLF12	0.000267642	0.000512997	-1.095657594	1.095657594	M1	Male	trans
cg15374032_ADH5P2	0.000267643	0.000512999	-0.736325713	0.736325713	M1	Male	trans
cg24711324_TMEM209	0.000267644	0.000512999	-0.557734291	0.557734291	M1	Male	trans
cg06761167_ENSG00000232615	0.000267644	0.000512999	-0.624437361	0.624437361	M1	Male	trans
cg12101870_LINC02667	0.000267644	0.000512999	-0.428990723	0.428990723	M1	Male	trans
cg09994553_RNA5SP429	0.000267646	0.000513	0.601130756	0.601130756	M1	Male	trans
cg07879897_BPIFB2	0.000267646	0.000513	0.713232421	0.713232421	M1	Male	trans
cg26390598_UBA52P5	0.000267646	0.000513	0.745238432	0.745238432	M1	Male	trans
cg19703425_TMEM14EP	0.000267649	0.000513004	-0.948849516	0.948849516	M1	Male	trans
cg10938586_RPL36P19	0.000267649	0.000513004	0.663203197	0.663203197	M1	Male	trans
cg15372814_ENSG00000234537	0.00026765	0.000513004	-0.868155351	0.868155351	M1	Male	trans
cg16596598_TRBV7-1	0.00026765	0.000513004	-0.536003406	0.536003406	M1	Male	trans
cg05218362_KCNH7	0.000267652	0.000513007	-1.426049555	1.426049555	M1	Male	trans
cg13803597_GPM6A	0.000267654	0.00051301	-0.624931453	0.624931453	M1	Male	trans
cg21027267_RPS24P14	0.000267655	0.000513012	-0.562582422	0.562582422	M1	Male	trans
cg03480243_RETREG1	0.000267657	0.000513014	-0.37056563	0.37056563	M1	Male	trans
cg26881535_RNU6-1000P	0.000267659	0.000513015	-0.784007815	0.784007815	M1	Male	trans
cg18851673_ENSG00000231062	0.000267659	0.000513015	-0.610690047	0.610690047	M1	Male	trans
cg08060936_VDR	0.00026766	0.000513017	0.424002348	0.424002348	M1	Male	trans
cg02849507_TSPAN32	0.000267661	0.000513018	0.605323623	0.605323623	M1	Male	trans
cg23629032_TRAJ52	0.000267662	0.000513018	0.91336851	0.91336851	M1	Male	trans
cg06736113_ENSG00000234428	0.000267663	0.000513019	-0.434249689	0.434249689	M1	Male	trans
cg07414422_TTC5	0.000267664	0.000513022	0.384151069	0.384151069	M1	Male	trans
cg19761267_CBLIF	0.000267665	0.000513022	-0.935833099	0.935833099	M1	Male	trans
cg06817609_PSRC1	0.000267666	0.000513023	-0.604279161	0.604279161	M1	Male	trans
cg17296217_ID1	0.000267667	0.000513024	-0.679226685	0.679226685	M1	Male	trans
cg06706024_ENSG00000224069	0.000267668	0.000513024	-0.638521619	0.638521619	M1	Male	trans
cg15021109_MMP23A	0.000267668	0.000513024	-0.521806957	0.521806957	M1	Male	trans
cg14378564_RPL35AP4	0.000267671	0.000513029	0.655554011	0.655554011	M1	Male	trans
cg11207763_U8	0.000267673	0.000513032	0.334366744	0.334366744	M1	Male	trans
cg26459473_TTTY2B	0.000267673	0.000513032	-0.352584907	0.352584907	M1	Male	trans
cg02399454_IDSP1	0.000267676	0.000513036	-0.349703202	0.349703202	M1	Male	trans
cg02696351_LINC01743	0.000267677	0.000513037	0.796790257	0.796790257	M1	Male	trans
cg24051234_DUSP19	0.000267678	0.000513038	-1.042019431	1.042019431	M1	Male	trans
cg04479876_NDUFAF4	0.000267679	0.000513039	0.569095994	0.569095994	M1	Male	trans
cg22804805_ENSG00000203279	0.000267682	0.000513045	-0.51928962	0.51928962	M1	Male	trans
cg12606694_RNU5E-5P	0.000267686	0.000513046	0.734394042	0.734394042	M1	Male	trans
cg17477995_GMPR2	0.000267686	0.000513046	-0.409976669	0.409976669	M1	Male	trans
cg06320570_CFAP20DC-AS1	0.000267686	0.000513046	-1.04019705	1.04019705	M1	Male	trans
cg16653138_ENSG00000227532	0.000267686	0.000513046	-0.541288408	0.541288408	M1	Male	trans
cg08369636_RNU6-1222P	0.000267686	0.000513046	-0.260080516	0.260080516	M1	Male	trans
cg13229245_RNU6-1200P	0.000267687	0.000513046	0.219569188	0.219569188	M1	Male	trans
cg05803418_KRTAP5-4	0.000267687	0.000513046	0.498277784	0.498277784	M1	Male	trans
cg26356282_CCNI2	0.000267689	0.000513049	-0.464288946	0.464288946	M1	Male	trans
cg03549208_RPL7L1P3	0.000267689	0.000513049	-0.567343597	0.567343597	M1	Male	trans
cg13858304_MKX	0.00026769	0.00051305	-0.623804041	0.623804041	M1	Male	trans
cg16770243_ENSG00000226431	0.000267691	0.000513051	-0.437413758	0.437413758	M1	Male	trans
cg05130816_ITPRID1	0.000267694	0.000513055	0.458423452	0.458423452	M1	Male	trans
cg24711324_TMEM99	0.000267696	0.000513058	-0.528319288	0.528319288	M1	Male	trans
cg16794227_PSCA	0.000267697	0.000513059	-0.581966183	0.581966183	M1	Male	trans
cg23404528_BCHE	0.000267697	0.00051306	0.364258148	0.364258148	M1	Male	trans
cg21873967_ANKRD2	0.000267698	0.00051306	-0.455571774	0.455571774	M1	Male	trans
cg14584450_USP12PY	0.000267699	0.000513061	-0.416510347	0.416510347	M1	Male	trans
cg15712577_PPP1R16B	0.000267706	0.000513074	-0.214732747	0.214732747	M1	Male	trans
cg00894477_MROH6	0.000267706	0.000513074	0.592063655	0.592063655	M1	Male	trans
cg07793432_RHOF	0.000267707	0.000513075	0.565437969	0.565437969	M1	Male	trans
cg15776929_RN7SKP214	0.000267711	0.00051308	-0.807062325	0.807062325	M1	Male	trans
cg03655023_JMJD1C	0.000267711	0.00051308	-0.553134969	0.553134969	M1	Male	trans
cg03655023_TMEM131	0.000267711	0.00051308	-0.584353592	0.584353592	M1	Male	trans
cg14409406_ELOC	0.000267714	0.000513084	-0.522432562	0.522432562	M1	Male	trans
cg08124553_KCTD5	0.000267715	0.000513085	0.532115509	0.532115509	M1	Male	trans
cg10061320_TUBB8P9	0.000267717	0.000513088	-1.321231138	1.321231138	M1	Male	trans
cg01408856_ID1	0.000267719	0.000513088	0.748060769	0.748060769	M1	Male	trans
cg26189037_C2orf83	0.000267719	0.000513088	-0.364497044	0.364497044	M1	Male	trans
cg22114242_SNORA74A	0.000267719	0.000513088	-0.722864794	0.722864794	M1	Male	trans
cg07912401_ENSG00000227249	0.000267719	0.000513088	-0.852900936	0.852900936	M1	Male	trans
cg16773502_NRAP	0.000267719	0.000513088	-0.795385543	0.795385543	M1	Male	trans
cg21856234_OR51A8P	0.00026772	0.000513088	0.506896717	0.506896717	M1	Male	trans
cg07096305_NUP42	0.000267721	0.000513089	0.532418858	0.532418858	M1	Male	trans
cg20126741_DPPA3P2	0.000267721	0.000513089	-0.648335409	0.648335409	M1	Male	trans
cg15032304_ENSG00000230172	0.000267724	0.000513093	-0.563210562	0.563210562	M1	Male	trans
cg03623045_C13orf42	0.000267724	0.000513093	-0.452520944	0.452520944	M1	Male	trans
cg24294835_MNX1-AS1	0.000267725	0.000513094	-0.851689752	0.851689752	M1	Male	trans
cg22280068_CXCR2P1	0.000267728	0.000513098	-0.409305048	0.409305048	M1	Male	trans
cg21428780_RNU6-756P	0.000267729	0.000513099	-0.575694771	0.575694771	M1	Male	trans
cg23617676_RHOXF1P1	0.000267729	0.000513099	0.675805388	0.675805388	M1	Male	trans
cg03709475_ZNF72P	0.00026773	0.000513099	0.58596542	0.58596542	M1	Male	trans
cg09584521_P3H2	0.000267731	0.000513101	-0.748823042	0.748823042	M1	Male	trans
cg26459473_ENSG00000213216	0.000267733	0.000513104	-0.368718535	0.368718535	M1	Male	trans
cg22193691_HSP90AA6P	0.000267734	0.000513106	-0.355119622	0.355119622	M1	Male	trans
cg15633919_ENSG00000217135	0.000267736	0.000513106	-0.679372862	0.679372862	M1	Male	trans
cg23581456_ENSG00000227733	0.000267736	0.000513106	0.590811144	0.590811144	M1	Male	trans
cg07145234_SNORD115-4	0.000267736	0.000513107	0.692472992	0.692472992	M1	Male	trans
cg23314071_ANKRD60	0.000267737	0.000513107	0.618909118	0.618909118	M1	Male	trans
cg24069928_ARRB2	0.000267739	0.00051311	0.544960275	0.544960275	M1	Male	trans
cg14409406_TLCD4	0.000267739	0.00051311	-0.584840302	0.584840302	M1	Male	trans
cg02775254_SLC23A1	0.000267741	0.000513111	-0.898440599	0.898440599	M1	Male	trans
cg23122263_SSBL5P	0.000267741	0.000513111	-0.931769934	0.931769934	M1	Male	trans
cg18638769_LINC01679	0.000267741	0.000513111	0.40372935	0.40372935	M1	Male	trans
cg08844365_HR	0.000267743	0.000513113	0.65354618	0.65354618	M1	Male	trans
cg11056334_MFAP3	0.000267744	0.000513113	-0.348897941	0.348897941	M1	Male	trans
cg13868026_ENSG00000238122	0.000267745	0.000513113	-0.368788936	0.368788936	M1	Male	trans
cg13868026_ENSG00000224698	0.000267745	0.000513113	-0.33236378	0.33236378	M1	Male	trans
cg07096305_MMS22L	0.000267745	0.000513113	0.483426255	0.483426255	M1	Male	trans
cg17533780_MNX1-AS2	0.000267746	0.000513114	-0.91343429	0.91343429	M1	Male	trans
cg03035495_POM121L10P	0.000267747	0.000513114	-0.429129032	0.429129032	M1	Male	trans
ch.22.48274842R_ENSG00000229588	0.000267747	0.000513114	0.48946813	0.48946813	M1	Male	trans
cg20448053_ATP5F1AP1	0.000267748	0.000513115	0.917165095	0.917165095	M1	Male	trans
cg07900617_CLCN1	0.000267749	0.000513115	-0.454607475	0.454607475	M1	Male	trans
cg24169118_PHKG1	0.000267749	0.000513115	-0.344365104	0.344365104	M1	Male	trans
cg16064295_ENSG00000215146	0.000267749	0.000513115	-0.711576484	0.711576484	M1	Male	trans
cg24952959_VDAC1P7	0.000267749	0.000513115	0.604926265	0.604926265	M1	Male	trans
cg04105065_RNA5S13	0.000267751	0.000513117	-0.338718661	0.338718661	M1	Male	trans
cg15011501_ABHD2	0.000267752	0.000513117	0.652318336	0.652318336	M1	Male	trans
cg03655023_MET	0.000267752	0.000513117	-0.547870613	0.547870613	M1	Male	trans
cg18006568_LINC01502	0.000267754	0.00051312	0.453420419	0.453420419	M1	Male	trans
cg00698529_TRBV24-1	0.000267754	0.00051312	-0.523373362	0.523373362	M1	Male	trans
cg07793432_ZNF677	0.000267759	0.000513127	-0.701412211	0.701412211	M1	Male	trans
cg04322353_PEG3	0.000267763	0.000513135	-0.664290684	0.664290684	M1	Male	trans
cg14170504_ENSG00000213383	0.000267765	0.000513138	0.320770621	0.320770621	M1	Male	trans
cg11948367_MARK2P15	0.000267765	0.000513138	0.6085122	0.6085122	M1	Male	trans
cg08939021_GRHL3	0.000267768	0.000513142	0.479797269	0.479797269	M1	Male	trans
cg22052629_NDFIP2	0.00026777	0.000513145	-0.53735123	0.53735123	M1	Male	trans
cg03986418_ENSG00000234141	0.000267775	0.000513152	-0.46087239	0.46087239	M1	Male	trans
cg27546908_RNF212	0.000267776	0.000513152	-0.572327775	0.572327775	M1	Male	trans
cg04463911_ENSG00000237317	0.000267776	0.000513152	-0.547218184	0.547218184	M1	Male	trans
cg02671217_SFT2D2	0.000267777	0.000513152	-0.544346523	0.544346523	M1	Male	trans
cg09024862_RAI1-AS1	0.000267777	0.000513152	-0.625615675	0.625615675	M1	Male	trans
cg05984244_METTL15P3	0.000267777	0.000513152	0.896686115	0.896686115	M1	Male	trans
cg10387173_TMEM200A	0.000267778	0.000513154	-1.0540996	1.0540996	M1	Male	trans
cg14640477_TRBJ2-5	0.00026778	0.000513156	-0.715876916	0.715876916	M1	Male	trans
cg16503053_TRIM16L	0.000267781	0.000513157	0.374939101	0.374939101	M1	Male	trans
cg11056334_BBIP1	0.000267781	0.000513157	-0.369673064	0.369673064	M1	Male	trans
cg13370086_TMEM88B	0.000267782	0.000513159	-0.689199926	0.689199926	M1	Male	trans
cg05992185_OR5A1	0.000267784	0.000513161	-0.088167455	0.088167455	M1	Male	trans
cg12113013_LINC01506	0.000267785	0.000513161	-0.437771737	0.437771737	M1	Male	trans
cg02340312_YTHDF2	0.000267785	0.000513161	-0.59821986	0.59821986	M1	Male	trans
cg00710456_C16orf92	0.000267788	0.000513167	-0.537570189	0.537570189	M1	Male	trans
cg06570416_ENSG00000243150	0.00026779	0.000513169	-0.566123064	0.566123064	M1	Male	trans
cg06020130_GUSBP4	0.000267791	0.000513171	-0.528503259	0.528503259	M1	Male	trans
cg22280068_SPDYE3	0.000267793	0.000513172	-0.593080203	0.593080203	M1	Male	trans
cg24605553_ADD2	0.000267793	0.000513172	0.229289998	0.229289998	M1	Male	trans
cg11086960_RPSAP63	0.000267794	0.000513172	-0.513779652	0.513779652	M1	Male	trans
cg17388638_MS4A6E	0.000267794	0.000513172	-0.302768195	0.302768195	M1	Male	trans
cg20202267_ENSG00000226296	0.000267794	0.000513172	-0.363250071	0.363250071	M1	Male	trans
cg11444278_ENSG00000240634	0.000267795	0.000513172	0.421424625	0.421424625	M1	Male	trans
cg16360278_GOLGA8CP	0.000267795	0.000513172	1.164685614	1.164685614	M1	Male	trans
cg00909976_MIR302D	0.000267797	0.000513175	0.318086584	0.318086584	M1	Male	trans
cg22052629_MKLN1	0.000267798	0.000513175	-0.543344889	0.543344889	M1	Male	trans
cg12938017_PTPRB	0.000267798	0.000513175	0.464264136	0.464264136	M1	Male	trans
cg07601093_ZNF665	0.000267802	0.000513182	0.784062378	0.784062378	M1	Male	trans
cg17218510_RPS29P2	0.000267803	0.000513183	-0.679944082	0.679944082	M1	Male	trans
cg00272992_ENSG00000227718	0.000267803	0.000513183	-0.550175084	0.550175084	M1	Male	trans
cg19271242_RNU4-74P	0.000267804	0.000513183	-0.483639487	0.483639487	M1	Male	trans
cg21428780_ADIPOQ-AS1	0.000267805	0.000513183	-0.442903199	0.442903199	M1	Male	trans
cg10364459_CNN2P8	0.000267805	0.000513183	-0.816862759	0.816862759	M1	Male	trans
cg11086960_DENND4C	0.000267806	0.000513183	-0.694548677	0.694548677	M1	Male	trans
cg24587800_KLF1	0.000267806	0.000513183	0.674730352	0.674730352	M1	Male	trans
cg00212811_OBSCN	0.000267806	0.000513183	0.542635561	0.542635561	M1	Male	trans
cg02807047_NNAT	0.000267807	0.000513184	0.617012855	0.617012855	M1	Male	trans
cg21106418_CCDC42	0.000267808	0.000513185	0.601924633	0.601924633	M1	Male	trans
cg14397919_MIR103A2	0.000267809	0.000513185	-1.343636538	1.343636538	M1	Male	trans
cg00807877_ENSG00000229827	0.000267811	0.000513188	-0.338980321	0.338980321	M1	Male	trans
cg11718675_RNU6-722P	0.000267811	0.000513188	-0.656691779	0.656691779	M1	Male	trans
cg04799859_IGSF22	0.000267812	0.000513188	-0.518262137	0.518262137	M1	Male	trans
cg06169048_GOLGA2P1	0.000267812	0.000513188	-0.413081067	0.413081067	M1	Male	trans
cg23246499_TRIM60	0.000267814	0.00051319	-0.726646928	0.726646928	M1	Male	trans
cg09772954_ENSG00000225344	0.000267814	0.00051319	0.545440533	0.545440533	M1	Male	trans
cg18093161_UNC5D	0.000267815	0.00051319	-0.164471093	0.164471093	M1	Male	trans
cg05140703_RNU6-335P	0.000267815	0.00051319	-0.433672348	0.433672348	M1	Male	trans
cg00270291_PDE6D	0.000267816	0.000513192	0.445745105	0.445745105	M1	Male	trans
cg01589960_ENSG00000212712	0.000267816	0.000513192	-0.430472376	0.430472376	M1	Male	trans
cg02129159_TMSB15A	0.000267817	0.000513192	-0.653073605	0.653073605	M1	Male	trans
cg21610436_PDE4DIPP3	0.000267818	0.000513193	-0.56363623	0.56363623	M1	Male	trans
cg10034640_RN7SL418P	0.000267818	0.000513193	-0.336871847	0.336871847	M1	Male	trans
cg10991855_PLS1	0.000267821	0.000513196	-0.472028286	0.472028286	M1	Male	trans
cg26680317_AMTN	0.000267821	0.000513196	0.521218477	0.521218477	M1	Male	trans
cg10466699_ANKFN1	0.000267821	0.000513196	-0.707667141	0.707667141	M1	Male	trans
cg18391514_MIR556	0.000267822	0.000513196	-0.698739679	0.698739679	M1	Male	trans
cg24130945_CALB2	0.000267824	0.000513199	-0.097324758	0.097324758	M1	Male	trans
cg22871801_SRRM3	0.000267825	0.000513201	0.540392257	0.540392257	M1	Male	trans
cg27390524_BTF3P13	0.000267827	0.000513203	-0.553653016	0.553653016	M1	Male	trans
cg00077738_BRME1	0.000267829	0.000513206	1.049937901	1.049937901	M1	Male	trans
cg19795292_SYCN	0.00026783	0.000513206	-0.485213119	0.485213119	M1	Male	trans
cg02158095_KRT8P36	0.00026783	0.000513206	-0.398504135	0.398504135	M1	Male	trans
cg05389984_RPS15AP17	0.000267832	0.000513207	-0.568368545	0.568368545	M1	Male	trans
cg03655023_PCGF5	0.000267833	0.000513207	-0.536557523	0.536557523	M1	Male	trans
cg06103624_FUT8	0.000267834	0.000513207	-0.629760457	0.629760457	M1	Male	trans
cg14560276_PLA2R1	0.000267834	0.000513207	-0.767978469	0.767978469	M1	Male	trans
cg13166992_ENSG00000236838	0.000267836	0.000513207	0.682445183	0.682445183	M1	Male	trans
cg21543103_CEACAM21	0.000267838	0.000513207	-0.649272691	0.649272691	M1	Male	trans
cg25823680_SLN	0.000267839	0.000513207	-0.243204624	0.243204624	M1	Male	trans
cg25823680_ENSG00000213750	0.000267839	0.000513207	-0.491008753	0.491008753	M1	Male	trans
cg25823680_MTCO1P5	0.000267839	0.000513207	-0.584405214	0.584405214	M1	Male	trans
cg25823680_TRBV22OR9-2	0.000267839	0.000513207	-1.094670992	1.094670992	M1	Male	trans
cg25823680_RNU6-271P	0.000267839	0.000513207	-1.094670992	1.094670992	M1	Male	trans
cg25823680_HBBP1	0.000267839	0.000513207	-0.776932157	0.776932157	M1	Male	trans
cg25823680_DEFB132	0.000267839	0.000513207	-0.449681996	0.449681996	M1	Male	trans
cg25823680_RNU1-55P	0.000267839	0.000513207	-0.367316893	0.367316893	M1	Male	trans
cg25823680_Y_RNA	0.000267839	0.000513207	-0.496969623	0.496969623	M1	Male	trans
cg25823680_NOLC1P1	0.000267839	0.000513207	-1.094670992	1.094670992	M1	Male	trans
cg25823680_ENSG00000233842	0.000267839	0.000513207	-0.776932157	0.776932157	M1	Male	trans
cg25823680_ENSG00000236151	0.000267839	0.000513207	-1.094670992	1.094670992	M1	Male	trans
cg25823680_ENSG00000236920	0.000267839	0.000513207	-1.094670992	1.094670992	M1	Male	trans
cg07601093_CETN3	0.00026784	0.000513208	0.806677475	0.806677475	M1	Male	trans
cg07833852_GPR101	0.000267842	0.000513212	-0.428362215	0.428362215	M1	Male	trans
cg27371456_GNG11	0.000267843	0.000513212	-0.724624486	0.724624486	M1	Male	trans
cg10499042_TRIM42	0.000267843	0.000513212	-0.798004006	0.798004006	M1	Male	trans
cg02335656_APOE	0.000267844	0.000513212	0.691978745	0.691978745	M1	Male	trans
cg04970495_LY9	0.000267844	0.000513212	-0.696149668	0.696149668	M1	Male	trans
cg06832862_GYS2	0.000267845	0.000513212	-0.60149997	0.60149997	M1	Male	trans
cg03734225_ENC1	0.000267845	0.000513212	-0.425178141	0.425178141	M1	Male	trans
cg10958924_GABRG3	0.000267846	0.000513213	0.592663726	0.592663726	M1	Male	trans
cg03322752_GAPDHP25	0.000267846	0.000513213	-0.791656783	0.791656783	M1	Male	trans
cg16140565_PLIN1	0.000267847	0.000513213	-0.547636198	0.547636198	M1	Male	trans
cg18268220_LIPC	0.000267848	0.000513215	-0.733322136	0.733322136	M1	Male	trans
cg03802852_RNA5SP300	0.000267851	0.00051322	-0.697139162	0.697139162	M1	Male	trans
cg08229224_IREB2	0.000267852	0.00051322	-0.448236399	0.448236399	M1	Male	trans
cg09450085_PPIL1P1	0.000267853	0.00051322	0.345570912	0.345570912	M1	Male	trans
cg07569701_GRHL3	0.000267853	0.00051322	-0.384651339	0.384651339	M1	Male	trans
cg05729249_RPSA	0.000267854	0.000513221	0.45407492	0.45407492	M1	Male	trans
cg14137316_TBXA2R	0.000267856	0.000513225	-0.430693226	0.430693226	M1	Male	trans
cg09298313_ENSG00000232725	0.000267857	0.000513226	0.570680437	0.570680437	M1	Male	trans
cg14904662_DCAF12L1	0.000267862	0.000513233	-0.223494526	0.223494526	M1	Male	trans
cg06502685_NTAQ1	0.000267862	0.000513234	-0.386978333	0.386978333	M1	Male	trans
cg23987381_TMPRSS15	0.000267864	0.000513237	-0.566252233	0.566252233	M1	Male	trans
cg16113271_RNA5S3	0.000267866	0.000513238	-0.357482692	0.357482692	M1	Male	trans
cg21830932_ALKAL1	0.000267866	0.000513238	-0.639337276	0.639337276	M1	Male	trans
cg03949284_RAET1K	0.000267866	0.000513238	0.597249372	0.597249372	M1	Male	trans
cg15577010_ENSG00000233508	0.000267869	0.000513241	0.651924335	0.651924335	M1	Male	trans
cg12113013_SRGN	0.000267869	0.000513241	-0.285012561	0.285012561	M1	Male	trans
cg13533069_KLK1	0.000267869	0.000513241	0.777410625	0.777410625	M1	Male	trans
cg25592413_NBPF1	0.00026787	0.000513241	0.633488814	0.633488814	M1	Male	trans
cg24675557_CYP1B1-AS1	0.000267872	0.000513244	-0.177195543	0.177195543	M1	Male	trans
cg22314681_DCAF12L2	0.000267873	0.000513244	-0.536415579	0.536415579	M1	Male	trans
cg14884039_SNORD115-29	0.000267873	0.000513244	-0.745697133	0.745697133	M1	Male	trans
cg06635371_TRAT1	0.000267873	0.000513244	0.444354096	0.444354096	M1	Male	trans
cg20333288_S100A14	0.000267876	0.000513249	0.525502929	0.525502929	M1	Male	trans
cg09519349_POM121L6P	0.000267877	0.00051325	-2.032116128	2.032116128	M1	Male	trans
cg19408449_ANGPTL1	0.000267878	0.000513251	-0.362600575	0.362600575	M1	Male	trans
cg07096305_SH3D19	0.000267878	0.000513251	0.486961773	0.486961773	M1	Male	trans
cg08033998_PTMAP5	0.000267881	0.000513253	-0.411385197	0.411385197	M1	Male	trans
cg13845724_MICB	0.000267882	0.000513253	-0.505959847	0.505959847	M1	Male	trans
cg12420283_RPL23AP12	0.000267882	0.000513253	0.590640297	0.590640297	M1	Male	trans
cg14725631_KCNAB1-AS1	0.000267883	0.000513253	-2.544030291	2.544030291	M1	Male	trans
cg00168193_RN7SL241P	0.000267883	0.000513253	-0.741821058	0.741821058	M1	Male	trans
cg09397592_UBE2V1P11	0.000267883	0.000513253	0.631393782	0.631393782	M1	Male	trans
cg00894075_LRRC63	0.000267884	0.000513253	0.510789964	0.510789964	M1	Male	trans
cg19693276_ENSG00000228982	0.000267884	0.000513253	-0.329475087	0.329475087	M1	Male	trans
cg13172076_SPATA4	0.000267885	0.000513253	-0.796163977	0.796163977	M1	Male	trans
cg01344473_ENSG00000205695	0.000267885	0.000513253	-0.595635291	0.595635291	M1	Male	trans
cg26178311_GAGE12H	0.000267885	0.000513253	-0.305447288	0.305447288	M1	Male	trans
cg17388638_ENSG00000228368	0.000267886	0.000513253	-0.394176713	0.394176713	M1	Male	trans
cg04508044_NAA11	0.000267888	0.000513253	0.825346071	0.825346071	M1	Male	trans
cg08160477_P3H2-AS1	0.000267888	0.000513253	0.9035413	0.9035413	M1	Male	trans
cg14354282_HNRNPA1P66	0.000267888	0.000513253	-1.11018984	1.11018984	M1	Male	trans
cg14863272_CLVS2	0.000267889	0.000513253	0.461130534	0.461130534	M1	Male	trans
cg18211066_SYCN	0.000267889	0.000513253	0.658872173	0.658872173	M1	Male	trans
cg10478035_RPL37P1	0.000267889	0.000513253	-0.575618522	0.575618522	M1	Male	trans
cg15251010_RNU6-354P	0.00026789	0.000513253	-0.909161166	0.909161166	M1	Male	trans
cg10508127_WNT2B	0.00026789	0.000513253	-0.511224202	0.511224202	M1	Male	trans
cg15993652_ENSG00000223946	0.000267891	0.000513253	-0.499099945	0.499099945	M1	Male	trans
cg06689376_SECTM1	0.000267892	0.000513253	0.63865245	0.63865245	M1	Male	trans
cg07850274_KHDRBS1	0.000267893	0.000513253	-0.625766071	0.625766071	M1	Male	trans
cg14405369_ENSG00000234425	0.000267894	0.000513253	-0.489159087	0.489159087	M1	Male	trans
cg04217515_SRRM3	0.000267895	0.000513253	-0.413414655	0.413414655	M1	Male	trans
cg15310511_OR7D1P	0.000267897	0.000513253	-0.750234265	0.750234265	M1	Male	trans
cg14552882_SNORD114-7	0.000267898	0.000513253	-0.928730052	0.928730052	M1	Male	trans
cg22168087_RNU6-1032P	0.000267898	0.000513253	0.473020359	0.473020359	M1	Male	trans
cg14774195_RNU2-36P	0.000267902	0.000513253	-0.735936631	0.735936631	M1	Male	trans
cg06504526_AP1S2P1	0.000267905	0.000513253	0.489936909	0.489936909	M1	Male	trans
cg00006771_EIF3MP1	0.000267905	0.000513253	0.768089996	0.768089996	M1	Male	trans
cg18665513_TMIGD2	0.000267908	0.000513253	0.489036141	0.489036141	M1	Male	trans
cg13793166_CD93	0.000267908	0.000513253	0.477199183	0.477199183	M1	Male	trans
cg12500951_CLCN1	0.000267908	0.000513253	-0.442321766	0.442321766	M1	Male	trans
cg17181840_NPM1P31	0.00026791	0.000513253	-0.636858879	0.636858879	M1	Male	trans
cg13508402_LRRC63	0.000267911	0.000513253	-0.432560093	0.432560093	M1	Male	trans
cg03179052_OSGIN2	0.000267911	0.000513253	-1.02580691	1.02580691	M1	Male	trans
cg00060404_CYP46A4P	0.000267911	0.000513253	-1.127873018	1.127873018	M1	Male	trans
cg04460332_NDUFS5P2	0.000267911	0.000513253	0.414498927	0.414498927	M1	Male	trans
cg04460332_RNU6-169P	0.000267911	0.000513253	0.735375417	0.735375417	M1	Male	trans
cg04460332_LINC02778	0.000267911	0.000513253	0.52351168	0.52351168	M1	Male	trans
cg04460332_CTNNA2-AS1	0.000267911	0.000513253	0.312824317	0.312824317	M1	Male	trans
cg04460332_MTND5P29	0.000267911	0.000513253	0.581799006	0.581799006	M1	Male	trans
cg04460332_RNA5SP113	0.000267911	0.000513253	0.250383731	0.250383731	M1	Male	trans
cg04460332_ZNF734P	0.000267911	0.000513253	0.787519841	0.787519841	M1	Male	trans
cg04460332_SORCS3	0.000267911	0.000513253	0.500767462	0.500767462	M1	Male	trans
cg04460332_BHLHA9	0.000267911	0.000513253	0.341030381	0.341030381	M1	Male	trans
cg04460332_SPEM1	0.000267911	0.000513253	0.719083224	0.719083224	M1	Male	trans
cg04460332_NEK2P2	0.000267911	0.000513253	0.196609741	0.196609741	M1	Male	trans
cg04460332_CT45A5	0.000267911	0.000513253	0.190375014	0.190375014	M1	Male	trans
cg04460332_ENSG00000230621	0.000267911	0.000513253	0.581799006	0.581799006	M1	Male	trans
cg04460332_ENSG00000232897	0.000267911	0.000513253	0.141433317	0.141433317	M1	Male	trans
cg04460332_ACTBP12	0.000267911	0.000513253	0.819735018	0.819735018	M1	Male	trans
cg04460332_MTND5P18	0.000267911	0.000513253	0.819735018	0.819735018	M1	Male	trans
cg04460332_PHOX2B	0.000267911	0.000513253	0.199162372	0.199162372	M1	Male	trans
cg04460332_LINC02433	0.000267911	0.000513253	0.367687709	0.367687709	M1	Male	trans
cg04460332_RN7SL868P	0.000267911	0.000513253	0.819735018	0.819735018	M1	Male	trans
cg04460332_MIR218-2	0.000267911	0.000513253	0.733622001	0.733622001	M1	Male	trans
cg04460332_FUNDC2P3	0.000267911	0.000513253	0.476819408	0.476819408	M1	Male	trans
cg04460332_MTND1P2	0.000267911	0.000513253	0.819735018	0.819735018	M1	Male	trans
cg04460332_ASB10	0.000267911	0.000513253	0.367687709	0.367687709	M1	Male	trans
cg04460332_H3P29	0.000267911	0.000513253	0.819735018	0.819735018	M1	Male	trans
cg04460332_LINC02247	0.000267911	0.000513253	0.476819408	0.476819408	M1	Male	trans
cg04460332_IGF2-AS	0.000267911	0.000513253	0.367687709	0.367687709	M1	Male	trans
cg04460332_SMSP1	0.000267911	0.000513253	0.476819408	0.476819408	M1	Male	trans
cg04460332_ENSG00000227679	0.000267911	0.000513253	0.08162657	0.08162657	M1	Male	trans
cg04460332_SKP2P1	0.000267911	0.000513253	0.819735018	0.819735018	M1	Male	trans
cg04460332_ENSG00000230432	0.000267911	0.000513253	0.367687709	0.367687709	M1	Male	trans
cg04460332_LINC01114	0.000267911	0.000513253	0.16532432	0.16532432	M1	Male	trans
cg05636584_POLI	0.000267911	0.000513253	-0.695713228	0.695713228	M1	Male	trans
cg14203970_IL6	0.000267911	0.000513253	-1.294349998	1.294349998	M1	Male	trans
cg18805621_RGCC	0.000267912	0.000513253	-0.946550531	0.946550531	M1	Male	trans
cg22572661_KDM3AP1	0.000267915	0.000513258	-0.588074061	0.588074061	M1	Male	trans
cg06103624_NAGPA	0.000267917	0.00051326	0.424626099	0.424626099	M1	Male	trans
cg17002338_OR5K3	0.000267918	0.00051326	-0.49549789	0.49549789	M1	Male	trans
cg05360307_F13A1	0.000267918	0.00051326	-0.348260245	0.348260245	M1	Male	trans
cg18093161_ENSG00000228360	0.000267918	0.00051326	-0.415110215	0.415110215	M1	Male	trans
cg09661733_FOXD4L5	0.000267918	0.00051326	-0.354516485	0.354516485	M1	Male	trans
cg25292374_NKX2-4	0.00026792	0.000513263	-0.536477436	0.536477436	M1	Male	trans
cg03771702_RNU6-972P	0.000267924	0.000513268	-1.228430669	1.228430669	M1	Male	trans
cg13114300_SOCS6P1	0.000267924	0.000513268	-0.789479625	0.789479625	M1	Male	trans
cg09003023_ENSG00000241946	0.000267925	0.000513269	0.581424696	0.581424696	M1	Male	trans
cg07285237_FAM183DP	0.000267926	0.00051327	0.494920906	0.494920906	M1	Male	trans
cg08931861_STOML3	0.000267927	0.00051327	-0.636782368	0.636782368	M1	Male	trans
cg10725441_ENSG00000227717	0.000267931	0.000513278	-0.794836828	0.794836828	M1	Male	trans
cg07604616_IL4I1	0.000267932	0.000513278	-0.386698521	0.386698521	M1	Male	trans
cg26240346_ENSG00000233818	0.000267932	0.000513278	-0.795726276	0.795726276	M1	Male	trans
cg20028646_KLK3	0.000267933	0.00051328	0.775329617	0.775329617	M1	Male	trans
cg24256839_SRRM3	0.000267934	0.00051328	0.58501811	0.58501811	M1	Male	trans
cg26989911_VXN	0.000267935	0.000513281	-0.608961436	0.608961436	M1	Male	trans
cg20821566_ZBTB6	0.000267936	0.000513281	-0.524878371	0.524878371	M1	Male	trans
cg02063677_PRB3	0.000267937	0.000513283	-1.087192473	1.087192473	M1	Male	trans
cg01029331_RN7SKP189	0.000267937	0.000513283	-0.492845428	0.492845428	M1	Male	trans
cg15973503_HNRNPA1P60	0.000267939	0.000513284	-0.764723355	0.764723355	M1	Male	trans
cg09884146_RNU1-52P	0.000267939	0.000513284	0.696703983	0.696703983	M1	Male	trans
cg09131317_NUP35P1	0.000267939	0.000513284	0.581168662	0.581168662	M1	Male	trans
cg10905987_RPS13P3	0.00026794	0.000513284	-0.441304042	0.441304042	M1	Male	trans
cg10946263_NT5ELP	0.00026794	0.000513284	-0.687407046	0.687407046	M1	Male	trans
cg09947311_HMGN2P27	0.000267942	0.000513287	0.673357294	0.673357294	M1	Male	trans
cg12395926_FLJ31356	0.000267943	0.000513287	0.509391347	0.509391347	M1	Male	trans
cg13508402_NAGPA	0.000267945	0.00051329	0.429544623	0.429544623	M1	Male	trans
cg11444278_MTND3P1	0.000267945	0.00051329	0.400838898	0.400838898	M1	Male	trans
cg05708441_COL19A1	0.000267946	0.00051329	-0.7960877	0.7960877	M1	Male	trans
cg08990112_CXCL5	0.000267946	0.00051329	0.149072949	0.149072949	M1	Male	trans
cg15799395_LINC01844	0.000267946	0.00051329	0.671164463	0.671164463	M1	Male	trans
cg01403557_ACTG1P12	0.000267947	0.00051329	-0.663655683	0.663655683	M1	Male	trans
cg14504586_PIM1	0.000267947	0.00051329	0.598158156	0.598158156	M1	Male	trans
cg03900021_LINC01679	0.000267948	0.00051329	-0.394615718	0.394615718	M1	Male	trans
cg04142998_ENPP3	0.000267948	0.00051329	-0.782901649	0.782901649	M1	Male	trans
cg07917878_MIR1294	0.000267952	0.000513296	-0.112586955	0.112586955	M1	Male	trans
cg07793432_WDR36	0.000267953	0.000513299	-0.691620508	0.691620508	M1	Male	trans
cg01683654_MRPS21P1	0.000267954	0.000513299	0.623590911	0.623590911	M1	Male	trans
cg02675432_CELA3B	0.000267955	0.0005133	-0.672382416	0.672382416	M1	Male	trans
cg08894280_SPDYE21	0.000267956	0.000513301	-1.131771118	1.131771118	M1	Male	trans
cg16111704_ENSG00000231476	0.000267956	0.000513301	0.580497712	0.580497712	M1	Male	trans
cg04390231_ANGPTL2	0.000267957	0.000513301	-0.508113773	0.508113773	M1	Male	trans
cg00268219_BPIFB3	0.000267959	0.000513304	-0.72598598	0.72598598	M1	Male	trans
cg14015211_FAM151A	0.00026796	0.000513305	0.472591291	0.472591291	M1	Male	trans
cg24466611_RNA5SP375	0.00026796	0.000513305	-0.500507353	0.500507353	M1	Male	trans
cg12655260_GAPDHP2	0.000267962	0.000513307	0.658952859	0.658952859	M1	Male	trans
cg14780957_ENSG00000230161	0.000267962	0.000513307	-0.801328011	0.801328011	M1	Male	trans
cg07793432_ELOVL6	0.000267963	0.000513307	-0.746613232	0.746613232	M1	Male	trans
cg09006915_GLYAT	0.000267964	0.000513308	-0.477344484	0.477344484	M1	Male	trans
cg12877532_ENSG00000217825	0.000267965	0.000513308	-0.468094749	0.468094749	M1	Male	trans
cg15505534_ADIPOQ-AS1	0.000267966	0.000513308	-0.320635104	0.320635104	M1	Male	trans
cg15139637_GIMAP3P	0.000267966	0.000513308	0.507132752	0.507132752	M1	Male	trans
cg18912484_MIR921	0.000267966	0.000513308	0.681777942	0.681777942	M1	Male	trans
cg06752779_ENSG00000217135	0.000267966	0.000513308	-0.729201811	0.729201811	M1	Male	trans
cg02249938_CCN1	0.000267968	0.000513312	0.77193454	0.77193454	M1	Male	trans
cg03655023_PMS1	0.000267972	0.000513318	-0.581809449	0.581809449	M1	Male	trans
cg27460734_ATF4P1	0.000267973	0.000513318	-0.863851447	0.863851447	M1	Male	trans
cg09025741_MDGA1	0.000267973	0.000513318	-0.525304461	0.525304461	M1	Male	trans
cg09861450_MIR222	0.000267976	0.000513323	0.470174451	0.470174451	M1	Male	trans
cg07472332_CFL1P2	0.000267977	0.000513324	-0.912365549	0.912365549	M1	Male	trans
cg07774680_CCL17	0.000267979	0.000513326	0.796954609	0.796954609	M1	Male	trans
cg01687186_SRRM3	0.000267979	0.000513326	0.584149595	0.584149595	M1	Male	trans
cg01807574_USP9YP15	0.000267979	0.000513326	-0.714042096	0.714042096	M1	Male	trans
cg05279330_GRM3-AS1	0.000267982	0.000513331	-0.476267946	0.476267946	M1	Male	trans
cg07793432_TBCK	0.000267984	0.000513334	-0.726374744	0.726374744	M1	Male	trans
cg13845724_ZCCHC18	0.000267985	0.000513334	-0.588928491	0.588928491	M1	Male	trans
cg17338411_LINC01630	0.000267989	0.000513341	-0.518084033	0.518084033	M1	Male	trans
cg20945531_RN7SKP121	0.00026799	0.000513342	-0.744674854	0.744674854	M1	Male	trans
cg04271445_FREM2-AS1	0.000267991	0.000513343	-0.794471529	0.794471529	M1	Male	trans
cg13289788_SNRPEP8	0.000267991	0.000513343	-0.792482316	0.792482316	M1	Male	trans
cg22377480_ENSG00000229330	0.000267992	0.000513344	-0.950483374	0.950483374	M1	Male	trans
cg16596598_LILRB1-AS1	0.000267993	0.000513344	-0.411587033	0.411587033	M1	Male	trans
cg06027927_HTR5A	0.000267993	0.000513345	0.509264542	0.509264542	M1	Male	trans
cg20137750_CLCN1	0.000267994	0.000513345	-0.376482708	0.376482708	M1	Male	trans
cg07994735_RPSAP60	0.000267995	0.000513346	-0.348978362	0.348978362	M1	Male	trans
cg09671109_TRIM43B	0.000267995	0.000513346	0.230282605	0.230282605	M1	Male	trans
cg14417873_RNU6-625P	0.000267997	0.000513349	-0.49914329	0.49914329	M1	Male	trans
cg03859313_ENSG00000226296	0.000268	0.000513352	0.614970467	0.614970467	M1	Male	trans
cg27204205_ANPEP	0.000268003	0.000513358	0.957684609	0.957684609	M1	Male	trans
cg27289662_NAGPA	0.000268005	0.00051336	0.452682872	0.452682872	M1	Male	trans
cg14409406_ZNF442	0.000268005	0.00051336	-0.434882998	0.434882998	M1	Male	trans
cg02614372_DPYS	0.000268005	0.00051336	-0.380363619	0.380363619	M1	Male	trans
cg08925788_EMX2OS	0.000268009	0.000513364	-0.283207118	0.283207118	M1	Male	trans
cg16811771_SNRPCP9	0.000268009	0.000513364	-0.551117456	0.551117456	M1	Male	trans
cg17010254_CMYA5	0.000268009	0.000513364	0.552940354	0.552940354	M1	Male	trans
cg25588120_KLHL13	0.00026801	0.000513365	-0.302569426	0.302569426	M1	Male	trans
cg12578563_TRBV6-6	0.000268011	0.000513366	-0.550857055	0.550857055	M1	Male	trans
cg08160224_SPAG17	0.000268012	0.000513367	-0.560117065	0.560117065	M1	Male	trans
cg25054294_CDY5P	0.000268012	0.000513367	-0.771829094	0.771829094	M1	Male	trans
cg25054294_CDY9P	0.000268012	0.000513367	-0.771829094	0.771829094	M1	Male	trans
cg16935517_GSG1L	0.000268013	0.000513367	-0.514509039	0.514509039	M1	Male	trans
cg15635341_ENSG00000234208	0.000268014	0.000513367	0.3888753	0.3888753	M1	Male	trans
cg20067334_NBEAL2	0.000268014	0.000513367	-0.52329913	0.52329913	M1	Male	trans
cg12420787_HMGB4	0.000268015	0.000513368	-0.486024104	0.486024104	M1	Male	trans
cg05065319_SULT2B1	0.000268017	0.000513372	-0.357059106	0.357059106	M1	Male	trans
cg22162544_ENSG00000232111	0.000268019	0.000513374	0.271366896	0.271366896	M1	Male	trans
cg11042373_ALPP	0.00026802	0.000513375	1.03089996	1.03089996	M1	Male	trans
cg27599856_ANKS1B	0.000268022	0.000513378	-0.695982618	0.695982618	M1	Male	trans
cg01978072_LINC02865	0.000268022	0.000513378	-1.155048683	1.155048683	M1	Male	trans
cg13702767_ENSG00000230289	0.000268025	0.000513383	-0.589384187	0.589384187	M1	Male	trans
cg05676456_OR13J1	0.000268026	0.000513383	-0.583964661	0.583964661	M1	Male	trans
cg16726435_ODF1	0.000268026	0.000513383	-0.475312333	0.475312333	M1	Male	trans
cg20525088_RNA5SP111	0.000268027	0.000513385	0.567691114	0.567691114	M1	Male	trans
cg02345572_OR1A2	0.000268028	0.000513385	-0.540248827	0.540248827	M1	Male	trans
cg17971947_OR2A5	0.000268029	0.000513386	-0.176142053	0.176142053	M1	Male	trans
cg08167951_NGFR	0.000268029	0.000513386	0.539389737	0.539389737	M1	Male	trans
cg24719726_ENSG00000236948	0.00026803	0.000513386	-0.547710091	0.547710091	M1	Male	trans
cg24968733_ENSG00000229791	0.000268031	0.000513387	-0.504652903	0.504652903	M1	Male	trans
cg04460332_RHBG	0.000268032	0.000513388	0.581746086	0.581746086	M1	Male	trans
cg27457427_LINC00484	0.000268033	0.000513388	8.899207166	8.899207166	M1	Male	trans
cg03926165_ABCB4	0.000268033	0.000513388	-1.10736753	1.10736753	M1	Male	trans
cg17830140_SNORA26	0.000268035	0.000513392	-0.453827331	0.453827331	M1	Male	trans
cg00364747_ENSG00000227141	0.000268036	0.000513392	-0.606737569	0.606737569	M1	Male	trans
cg02671217_PLOD2	0.000268037	0.000513392	-0.497881508	0.497881508	M1	Male	trans
cg09987517_MIR15B	0.000268037	0.000513392	-0.54494326	0.54494326	M1	Male	trans
cg26994094_NECTIN3-AS1	0.000268038	0.000513393	-0.695191084	0.695191084	M1	Male	trans
cg23367851_ELMOD1	0.00026804	0.000513398	0.23104516	0.23104516	M1	Male	trans
cg11674404_ITGB5	0.000268043	0.000513402	-0.328852818	0.328852818	M1	Male	trans
cg03480243_NET1	0.000268044	0.000513402	-0.357381764	0.357381764	M1	Male	trans
cg02080116_LIMS2	0.000268044	0.000513402	-0.453357349	0.453357349	M1	Male	trans
cg21546742_RN7SKP174	0.000268044	0.000513402	-0.806062731	0.806062731	M1	Male	trans
cg09777042_ENSG00000230479	0.000268048	0.000513408	-0.384096477	0.384096477	M1	Male	trans
cg19597111_RPL12P30	0.000268049	0.000513409	-0.577411722	0.577411722	M1	Male	trans
cg13008339_FAM71C	0.00026805	0.000513409	-0.518250715	0.518250715	M1	Male	trans
cg16490124_ENSG00000234859	0.00026805	0.000513409	0.504030322	0.504030322	M1	Male	trans
cg05387905_ELF2P3	0.000268051	0.000513409	-0.465037944	0.465037944	M1	Male	trans
cg14409406_BCL2L2	0.000268051	0.000513409	-0.537842424	0.537842424	M1	Male	trans
cg17415826_ENSG00000230952	0.000268052	0.00051341	-0.422679713	0.422679713	M1	Male	trans
cg02562282_KNOP1P3	0.000268052	0.000513411	-0.541435722	0.541435722	M1	Male	trans
cg09483607_NEDD4	0.000268053	0.000513411	-0.600495695	0.600495695	M1	Male	trans
cg13128244_VGF	0.000268055	0.000513414	-0.715954915	0.715954915	M1	Male	trans
cg03165426_GPRIN2	0.000268055	0.000513414	-0.524186967	0.524186967	M1	Male	trans
cg20300175_ENSG00000237127	0.000268057	0.000513415	0.647104823	0.647104823	M1	Male	trans
cg11840740_KRT8P30	0.000268057	0.000513415	0.207753308	0.207753308	M1	Male	trans
cg20844221_SLC35G5	0.000268058	0.000513416	0.570406704	0.570406704	M1	Male	trans
cg06026616_ENSG00000213774	0.000268061	0.000513421	0.603463413	0.603463413	M1	Male	trans
cg22660680_RNU6-32P	0.000268064	0.000513426	-0.58132223	0.58132223	M1	Male	trans
cg07636991_ZNF467	0.000268065	0.000513426	0.844591468	0.844591468	M1	Male	trans
cg19115205_ENSG00000235902	0.000268068	0.000513431	-0.414220771	0.414220771	M1	Male	trans
cg14669863_GLRXP3	0.000268068	0.000513431	0.606943259	0.606943259	M1	Male	trans
cg07675898_MRPL35P4	0.000268069	0.000513432	-0.85144189	0.85144189	M1	Male	trans
cg00018229_ANPEP	0.000268069	0.000513432	-0.745123835	0.745123835	M1	Male	trans
cg03179052_ZNF492	0.00026807	0.000513433	-1.218326297	1.218326297	M1	Male	trans
cg19649827_SVOPL	0.000268071	0.000513433	-0.394396429	0.394396429	M1	Male	trans
cg04737166_HSPA8P18	0.000268071	0.000513433	-0.528513595	0.528513595	M1	Male	trans
cg08069675_ENSG00000233352	0.000268072	0.000513434	-0.866834007	0.866834007	M1	Male	trans
cg25938960_PLCL2	0.000268073	0.000513435	-0.787515416	0.787515416	M1	Male	trans
cg03044157_ENSG00000236248	0.000268074	0.000513437	-1.319717742	1.319717742	M1	Male	trans
cg21888978_ENSG00000236555	0.000268076	0.000513438	-0.721349871	0.721349871	M1	Male	trans
cg19009469_ENSG00000243636	0.000268077	0.000513439	-0.495954471	0.495954471	M1	Male	trans
cg05154833_RPS3AP11	0.000268077	0.000513439	-0.36133633	0.36133633	M1	Male	trans
cg26380562_RFLNB	0.000268079	0.000513441	-0.575941385	0.575941385	M1	Male	trans
cg26592560_PUDPP2	0.00026808	0.000513442	-0.344139021	0.344139021	M1	Male	trans
cg09241561_ZP3P2	0.000268083	0.000513446	-0.353115185	0.353115185	M1	Male	trans
cg16581747_SDAD1P3	0.000268083	0.000513446	0.815392021	0.815392021	M1	Male	trans
cg16328106_UBE2V2P3	0.000268084	0.000513446	0.700850495	0.700850495	M1	Male	trans
cg17158894_CAMK2N1	0.000268084	0.000513446	-0.630189325	0.630189325	M1	Male	trans
cg09554300_TMEM63A	0.000268086	0.000513449	0.504006076	0.504006076	M1	Male	trans
cg17181840_ENSG00000241456	0.000268086	0.000513449	0.993262324	0.993262324	M1	Male	trans
cg14790638_RPL12P30	0.000268089	0.000513451	-0.342589794	0.342589794	M1	Male	trans
cg03560018_BCRP4	0.00026809	0.000513451	0.512304121	0.512304121	M1	Male	trans
cg06002983_LINC01191	0.00026809	0.000513451	-0.633028054	0.633028054	M1	Male	trans
cg14594743_ENSG00000213987	0.00026809	0.000513451	-0.796567253	0.796567253	M1	Male	trans
cg25938960_NT5DC3	0.00026809	0.000513451	-0.598904433	0.598904433	M1	Male	trans
cg07424927_ENSG00000223838	0.00026809	0.000513451	0.362948231	0.362948231	M1	Male	trans
cg06955954_DGUOK-AS1	0.000268092	0.000513455	-0.593428707	0.593428707	M1	Male	trans
cg19460214_GNAT1	0.000268094	0.000513456	0.883042041	0.883042041	M1	Male	trans
cg23516227_RNU6-1199P	0.000268096	0.00051346	-1.523967332	1.523967332	M1	Male	trans
cg20967739_ENSG00000236469	0.000268097	0.00051346	0.757893697	0.757893697	M1	Male	trans
cg05799088_KRTAP5-3	0.000268097	0.00051346	-0.768415117	0.768415117	M1	Male	trans
cg18251222_KRT8P25	0.000268097	0.00051346	0.334603507	0.334603507	M1	Male	trans
cg15178807_FBXW12	0.000268099	0.000513462	-0.715899917	0.715899917	M1	Male	trans
cg10039163_ENSG00000235056	0.0002681	0.000513462	-0.64079697	0.64079697	M1	Male	trans
cg26791660_PKLR	0.0002681	0.000513462	0.699053876	0.699053876	M1	Male	trans
cg23820103_LINC01168	0.000268101	0.000513462	-0.751635581	0.751635581	M1	Male	trans
cg03655023_APPBP2	0.000268101	0.000513462	-0.580528267	0.580528267	M1	Male	trans
cg16466154_LOXL4	0.000268103	0.000513465	0.504598851	0.504598851	M1	Male	trans
cg27062293_USP17L27	0.000268106	0.00051347	-1.03361506	1.03361506	M1	Male	trans
cg05345823_NR5A1	0.000268107	0.00051347	-0.561201526	0.561201526	M1	Male	trans
cg25766343_MEIS1-AS2	0.000268107	0.00051347	0.620403179	0.620403179	M1	Male	trans
cg20739526_SIX6	0.000268108	0.000513472	0.480928163	0.480928163	M1	Male	trans
cg22689470_RNA5SP36	0.000268109	0.000513474	0.782749624	0.782749624	M1	Male	trans
cg10254698_TBC1D28	0.000268114	0.000513481	-0.630893389	0.630893389	M1	Male	trans
cg12462499_ENSG00000221060	0.000268114	0.000513481	0.608606654	0.608606654	M1	Male	trans
cg19560656_ENSG00000232110	0.000268114	0.000513481	0.562638912	0.562638912	M1	Male	trans
cg05085886_TLR8-AS1	0.000268115	0.000513481	0.515391669	0.515391669	M1	Male	trans
cg03661458_VN2R3P	0.000268116	0.000513481	0.310378014	0.310378014	M1	Male	trans
cg20952434_CRYM-AS1	0.000268116	0.000513481	-0.758525891	0.758525891	M1	Male	trans
cg16719299_CRIP1P2	0.000268116	0.000513481	-1.086834615	1.086834615	M1	Male	trans
cg22963296_ENSG00000234503	0.000268119	0.000513486	-0.423712294	0.423712294	M1	Male	trans
cg09772954_H2BW1	0.00026812	0.000513486	0.642821874	0.642821874	M1	Male	trans
cg08742879_TRBV4-2	0.000268121	0.000513488	0.988574513	0.988574513	M1	Male	trans
cg24635402_KLK15	0.000268122	0.000513488	-0.526293506	0.526293506	M1	Male	trans
cg17114767_CAMKK1	0.000268122	0.000513488	-0.41316316	0.41316316	M1	Male	trans
cg22751099_ACSL6-AS1	0.000268125	0.000513492	-0.29115522	0.29115522	M1	Male	trans
cg03051617_MDC1-AS1	0.000268126	0.000513493	-0.575887815	0.575887815	M1	Male	trans
cg24443367_GIMAP3P	0.000268126	0.000513493	-0.684912813	0.684912813	M1	Male	trans
cg14442785_MUC21	0.000268127	0.000513494	-0.65855528	0.65855528	M1	Male	trans
cg07346595_KCNMA1-AS3	0.000268129	0.000513495	1.130991108	1.130991108	M1	Male	trans
cg13229245_SGMS1-AS1	0.00026813	0.000513495	0.332730381	0.332730381	M1	Male	trans
cg16999170_SLC25A46	0.00026813	0.000513495	-0.819594414	0.819594414	M1	Male	trans
cg14188831_C22orf42	0.00026813	0.000513495	0.591081421	0.591081421	M1	Male	trans
cg01034367_TIMP1	0.000268131	0.000513496	-0.352939785	0.352939785	M1	Male	trans
cg24101364_BCAN	0.000268133	0.000513499	-0.667493644	0.667493644	M1	Male	trans
cg09073539_C2CD3	0.000268133	0.000513499	-0.600398894	0.600398894	M1	Male	trans
cg24831391_DUXAP9	0.000268134	0.000513499	-0.451069403	0.451069403	M1	Male	trans
cg11360098_PTGIS	0.000268134	0.000513499	-0.5189775	0.5189775	M1	Male	trans
cg19938179_ACTG1P1	0.000268134	0.000513499	-0.422576447	0.422576447	M1	Male	trans
cg27146574_SNORA25	0.000268135	0.000513499	-0.811891818	0.811891818	M1	Male	trans
cg06712932_SRRM3	0.000268136	0.000513499	-0.455264753	0.455264753	M1	Male	trans
cg07330196_RALA	0.000268137	0.0005135	-0.686020724	0.686020724	M1	Male	trans
cg07068554_NCCRP1	0.000268139	0.000513505	-0.38940646	0.38940646	M1	Male	trans
cg20102246_CHGB	0.000268141	0.000513506	0.266913544	0.266913544	M1	Male	trans
cg03480243_GABARAPL2	0.000268141	0.000513507	-0.470642996	0.470642996	M1	Male	trans
cg16068431_ZNF280A	0.000268142	0.000513508	-1.016174393	1.016174393	M1	Male	trans
cg15120247_ENSG00000237268	0.000268143	0.000513508	-0.704718994	0.704718994	M1	Male	trans
cg17099212_NHS-AS1	0.000268144	0.00051351	0.897295045	0.897295045	M1	Male	trans
cg00459509_TPM2	0.000268145	0.00051351	-0.504539861	0.504539861	M1	Male	trans
cg08780398_ENSG00000230298	0.000268146	0.00051351	0.621806891	0.621806891	M1	Male	trans
cg06556435_FBXL13	0.000268146	0.00051351	-0.602255817	0.602255817	M1	Male	trans
cg14980498_MIR1272	0.000268146	0.00051351	-0.731696474	0.731696474	M1	Male	trans
cg13797425_ACAA2	0.000268147	0.000513511	0.460786446	0.460786446	M1	Male	trans
cg15120247_KDM5B	0.000268148	0.000513511	-0.513962271	0.513962271	M1	Male	trans
cg25933772_AGBL3	0.000268149	0.000513511	-0.774918811	0.774918811	M1	Male	trans
cg05735659_PELATON	0.000268149	0.000513511	0.414151089	0.414151089	M1	Male	trans
cg16755189_KRTAP29-1	0.000268149	0.000513511	-0.626023785	0.626023785	M1	Male	trans
cg17969084_IRF4	0.00026815	0.000513512	0.428166392	0.428166392	M1	Male	trans
cg18878984_ENSG00000227658	0.000268152	0.000513515	-0.446587937	0.446587937	M1	Male	trans
cg14641472_BACH2	0.000268153	0.000513515	0.813157441	0.813157441	M1	Male	trans
cg00445548_ENSG00000213296	0.000268156	0.000513521	0.351467749	0.351467749	M1	Male	trans
cg05826762_ALDOAP1	0.000268156	0.000513521	-1.125891383	1.125891383	M1	Male	trans
cg02792740_LSM8	0.000268159	0.000513524	0.557794611	0.557794611	M1	Male	trans
cg03179052_ENSG00000236627	0.000268159	0.000513524	-1.042491068	1.042491068	M1	Male	trans
cg14168295_KRBOX1	0.000268161	0.000513526	-0.374795021	0.374795021	M1	Male	trans
cg12012381_RPL14P6	0.000268161	0.000513526	0.482312409	0.482312409	M1	Male	trans
cg00714597_ENSG00000200235	0.000268164	0.000513532	-0.26022083	0.26022083	M1	Male	trans
cg26586804_CYP4F32P	0.000268165	0.000513532	-0.819115306	0.819115306	M1	Male	trans
cg07020979_ENPP7	0.000268166	0.000513534	-0.463271765	0.463271765	M1	Male	trans
cg06571405_ASTN2	0.000268167	0.000513534	0.52041656	0.52041656	M1	Male	trans
cg27662789_ENSG00000229393	0.00026817	0.000513539	0.587735385	0.587735385	M1	Male	trans
cg17334266_TRAM1	0.00026817	0.000513539	-0.452672413	0.452672413	M1	Male	trans
cg19595092_GPAA1P1	0.000268171	0.00051354	-0.281117201	0.281117201	M1	Male	trans
cg08991255_ENSG00000231525	0.000268173	0.000513541	-0.567821774	0.567821774	M1	Male	trans
cg20190576_TMEM183AP1	0.000268173	0.000513541	-0.506008987	0.506008987	M1	Male	trans
cg15633679_HLA-F	0.000268173	0.000513541	-0.463318656	0.463318656	M1	Male	trans
cg05440824_TNP1	0.000268175	0.000513543	-0.800555207	0.800555207	M1	Male	trans
cg08064245_MIR99B	0.000268175	0.000513544	-0.696448829	0.696448829	M1	Male	trans
cg05479618_LINC01516	0.000268176	0.000513544	0.64977536	0.64977536	M1	Male	trans
cg24711324_ZNF608	0.000268176	0.000513544	-0.496791582	0.496791582	M1	Male	trans
cg11423687_SGCZ	0.000268177	0.000513544	-0.380576219	0.380576219	M1	Male	trans
cg12615916_SPARC	0.000268178	0.000513544	0.382211091	0.382211091	M1	Male	trans
cg09774124_CACYBPP1	0.000268179	0.000513545	-0.5510943	0.5510943	M1	Male	trans
cg16064295_HMGCR	0.00026818	0.000513546	-0.809459926	0.809459926	M1	Male	trans
cg27650212_KIF1C	0.00026818	0.000513546	0.524125455	0.524125455	M1	Male	trans
cg24092000_ENSG00000240996	0.000268181	0.000513546	-0.682268915	0.682268915	M1	Male	trans
cg04378774_COL6A4P1	0.000268183	0.00051355	0.543432379	0.543432379	M1	Male	trans
cg18248236_RN7SL568P	0.000268184	0.00051355	-0.397990412	0.397990412	M1	Male	trans
cg18180710_RORB	0.000268188	0.000513557	0.496631578	0.496631578	M1	Male	trans
cg06502685_USP38	0.000268189	0.000513559	-0.392764317	0.392764317	M1	Male	trans
cg09890204_SLURP1	0.000268192	0.000513564	0.524813922	0.524813922	M1	Male	trans
cg07016261_PPARGC1A	0.000268193	0.000513565	0.456219697	0.456219697	M1	Male	trans
cg26472518_MUC21	0.000268195	0.000513567	0.773957939	0.773957939	M1	Male	trans
cg00991379_ENSG00000215304	0.000268196	0.000513569	-0.446615282	0.446615282	M1	Male	trans
cg02671217_ADH5P2	0.000268199	0.000513573	-0.654345576	0.654345576	M1	Male	trans
cg11868136_CREG1	0.000268204	0.000513582	-0.371988588	0.371988588	M1	Male	trans
cg05889858_TRPV2	0.000268205	0.000513582	0.617757596	0.617757596	M1	Male	trans
cg07512734_RPL17P34	0.000268205	0.000513582	0.70418624	0.70418624	M1	Male	trans
cg07884306_RNU6-29P	0.000268205	0.000513582	-0.402299925	0.402299925	M1	Male	trans
cg00320217_SYCN	0.000268206	0.000513582	-0.436128836	0.436128836	M1	Male	trans
cg08847335_ENSG00000238221	0.000268206	0.000513582	-0.311366601	0.311366601	M1	Male	trans
cg25588120_TRIP13	0.000268207	0.000513582	-0.291361813	0.291361813	M1	Male	trans
cg24815934_MIR655	0.000268207	0.000513582	0.830651453	0.830651453	M1	Male	trans
cg07096305_TIA1	0.000268208	0.000513583	0.493940839	0.493940839	M1	Male	trans
cg08468401_ENSG00000231139	0.000268209	0.000513585	0.914475115	0.914475115	M1	Male	trans
cg20820894_ZNF503-AS1	0.00026821	0.000513586	-0.556138815	0.556138815	M1	Male	trans
cg17733194_ENSG00000228770	0.000268211	0.000513586	0.823850166	0.823850166	M1	Male	trans
cg11993173_LAPTM4BP1	0.000268214	0.00051359	-0.497429169	0.497429169	M1	Male	trans
cg06556435_GGT3P	0.000268214	0.00051359	0.652638347	0.652638347	M1	Male	trans
cg21575308_RUSC2	0.000268214	0.00051359	0.445233506	0.445233506	M1	Male	trans
cg02723741_POLDIP3	0.000268215	0.000513591	-0.775257833	0.775257833	M1	Male	trans
cg03286510_FTH1P20	0.000268222	0.000513603	0.66528249	0.66528249	M1	Male	trans
cg04970495_MMP26	0.000268222	0.000513603	-0.64602148	0.64602148	M1	Male	trans
cg15188881_CXCL9	0.000268224	0.000513604	-0.307345538	0.307345538	M1	Male	trans
cg07850274_ZNF563	0.000268224	0.000513605	-0.612022813	0.612022813	M1	Male	trans
cg23424043_ENSG00000226036	0.000268225	0.000513606	0.462966216	0.462966216	M1	Male	trans
cg21946824_OR7E46P	0.000268227	0.000513608	0.363759081	0.363759081	M1	Male	trans
cg05368609_GGT8P	0.000268227	0.000513608	-0.282229672	0.282229672	M1	Male	trans
cg24525457_MIR101-2	0.000268229	0.00051361	0.377769061	0.377769061	M1	Male	trans
cg04723364_RAET1K	0.000268229	0.00051361	0.684799163	0.684799163	M1	Male	trans
cg03179052_UBE3D	0.00026823	0.00051361	-0.997287913	0.997287913	M1	Male	trans
cg09671109_TPT1P7	0.00026823	0.00051361	0.399216233	0.399216233	M1	Male	trans
cg02760915_NDUFAB1P1	0.000268232	0.000513613	-0.616715567	0.616715567	M1	Male	trans
cg03555371_ARAFP1	0.000268233	0.000513614	-0.513857901	0.513857901	M1	Male	trans
cg05200992_MIR33A	0.000268234	0.000513616	-0.666867764	0.666867764	M1	Male	trans
cg22108143_CXCL10	0.000268238	0.000513621	-0.20531126	0.20531126	M1	Male	trans
cg27650212_DEF6	0.000268238	0.000513621	0.551471616	0.551471616	M1	Male	trans
cg11170217_HSPA8P18	0.000268239	0.000513621	-0.795297592	0.795297592	M1	Male	trans
cg03989273_RN7SL263P	0.000268239	0.000513621	0.369335089	0.369335089	M1	Male	trans
cg06752779_CD59	0.000268239	0.000513621	-0.50357633	0.50357633	M1	Male	trans
cg16889057_RNU6-1158P	0.000268241	0.000513622	-0.73463799	0.73463799	M1	Male	trans
cg15074728_RPS20P33	0.000268241	0.000513622	-0.384197119	0.384197119	M1	Male	trans
cg13799853_TMEM14EP	0.000268245	0.000513628	0.487302057	0.487302057	M1	Male	trans
cg26994094_TTC29	0.000268245	0.000513628	-0.676235619	0.676235619	M1	Male	trans
cg16064295_MFAP3	0.000268246	0.00051363	-0.683055639	0.683055639	M1	Male	trans
cg14267705_HOOK3	0.000268248	0.000513632	-0.65138926	0.65138926	M1	Male	trans
cg11625107_SCGB2A2	0.000268248	0.000513632	-1.13961567	1.13961567	M1	Male	trans
cg11527436_CT47A6	0.000268249	0.000513632	-0.40688038	0.40688038	M1	Male	trans
cg23383887_HOOK1	0.000268249	0.000513632	-0.723082732	0.723082732	M1	Male	trans
cg20407708_GNG11	0.00026825	0.000513633	-0.585420576	0.585420576	M1	Male	trans
cg15515265_ECE2	0.00026825	0.000513633	-0.816989759	0.816989759	M1	Male	trans
cg24704287_RNU6-517P	0.000268251	0.000513633	0.373057293	0.373057293	M1	Male	trans
cg27286337_HMGN1P33	0.000268251	0.000513633	-0.550864074	0.550864074	M1	Male	trans
cg14267705_UBR1	0.000268252	0.000513634	-0.800601255	0.800601255	M1	Male	trans
cg06567996_SHC1P1	0.000268253	0.000513636	-0.811755725	0.811755725	M1	Male	trans
cg19107641_ADGRF4	0.000268255	0.000513637	0.369627331	0.369627331	M1	Male	trans
cg14994777_MOSMO	0.000268256	0.000513638	-0.675875017	0.675875017	M1	Male	trans
cg00212811_ENSG00000188365	0.000268258	0.000513641	0.563238963	0.563238963	M1	Male	trans
cg03689146_LTB4R2	0.000268259	0.000513643	-0.391113615	0.391113615	M1	Male	trans
cg22052629_MAIP1	0.000268261	0.000513645	-0.551619363	0.551619363	M1	Male	trans
cg13258697_RNU6-1203P	0.000268264	0.000513651	-0.821976861	0.821976861	M1	Male	trans
cg19548667_ZNF192P2	0.000268265	0.000513652	-0.334843702	0.334843702	M1	Male	trans
cg17271146_WNT8B	0.000268266	0.000513653	-0.452383246	0.452383246	M1	Male	trans
cg12705340_GDPD3	0.000268271	0.000513661	0.563834106	0.563834106	M1	Male	trans
cg05385299_AXDND1	0.000268272	0.000513662	-0.38663352	0.38663352	M1	Male	trans
cg21247923_WFDC2	0.000268272	0.000513662	0.577151274	0.577151274	M1	Male	trans
cg00134973_DEFB108F	0.000268273	0.000513663	-0.175255029	0.175255029	M1	Male	trans
cg15523852_KIF26B-AS1	0.000268275	0.000513665	-0.665931742	0.665931742	M1	Male	trans
cg13696326_TMIGD2	0.000268278	0.000513671	0.67152115	0.67152115	M1	Male	trans
cg11022062_RNA5SP334	0.000268279	0.000513672	-0.920785999	0.920785999	M1	Male	trans
cg02769058_OR7A17	0.00026828	0.000513673	-0.013193806	0.013193806	M1	Male	trans
cg14310772_CTAGE9	0.00026828	0.000513673	0.617187501	0.617187501	M1	Male	trans
cg05824180_AQP2	0.000268282	0.000513675	-0.876727135	0.876727135	M1	Male	trans
cg13508402_CLTB	0.000268282	0.000513675	0.478517434	0.478517434	M1	Male	trans
cg20821566_PPCDC	0.000268283	0.000513675	0.474741731	0.474741731	M1	Male	trans
cg09097839_R3HDML	0.000268284	0.000513676	-3.82275227	3.82275227	M1	Male	trans
cg11800379_ENSG00000214870	0.000268286	0.00051368	-0.526990614	0.526990614	M1	Male	trans
cg05477480_GPX2	0.000268287	0.00051368	-0.468305276	0.468305276	M1	Male	trans
cg18517266_ACTBP7	0.000268289	0.000513683	0.536231258	0.536231258	M1	Male	trans
cg10392209_SLC7A3	0.000268293	0.00051369	-0.717262615	0.717262615	M1	Male	trans
cg07264993_EIF3H	0.000268294	0.00051369	-0.418889998	0.418889998	M1	Male	trans
cg25989755_MIR219A1	0.000268294	0.00051369	0.621369177	0.621369177	M1	Male	trans
cg12769792_GK4P	0.000268296	0.000513692	-0.426067714	0.426067714	M1	Male	trans
cg24413826_ENSG00000213994	0.000268297	0.000513692	0.634710393	0.634710393	M1	Male	trans
cg14267705_AP3M1	0.000268297	0.000513692	-0.74822178	0.74822178	M1	Male	trans
cg27513510_CNBD1	0.000268297	0.000513692	-0.268299315	0.268299315	M1	Male	trans
cg13410674_ENSG00000224375	0.0002683	0.000513697	-0.631120297	0.631120297	M1	Male	trans
cg18628164_KDM3AP1	0.0002683	0.000513697	-0.7064885	0.7064885	M1	Male	trans
cg07601093_IMPDH1P5	0.000268302	0.0005137	-0.80998403	0.80998403	M1	Male	trans
cg03151529_TSC22D3	0.000268303	0.000513701	0.733111826	0.733111826	M1	Male	trans
cg04510815_EPS15-AS1	0.000268304	0.000513702	-0.465281407	0.465281407	M1	Male	trans
cg02792740_PNRC2	0.000268307	0.000513707	0.543123906	0.543123906	M1	Male	trans
cg08124553_ARAF	0.000268309	0.000513711	0.522652341	0.522652341	M1	Male	trans
cg06649165_KRTAP5-8	0.000268312	0.000513715	-0.66020115	0.66020115	M1	Male	trans
cg10991855_KCNJ15	0.000268313	0.000513715	-0.284705151	0.284705151	M1	Male	trans
cg16542345_CFL1P8	0.000268315	0.000513718	-0.449981619	0.449981619	M1	Male	trans
cg21237370_LINC01069	0.000268316	0.000513718	-0.523993414	0.523993414	M1	Male	trans
cg11674404_CASP9	0.000268316	0.000513718	-0.433396559	0.433396559	M1	Male	trans
cg17771100_LOXL1	0.000268317	0.000513719	0.448270088	0.448270088	M1	Male	trans
cg14409406_ENC1	0.000268317	0.000513719	-0.537880378	0.537880378	M1	Male	trans
cg27504269_PPP1R2C	0.000268317	0.000513719	-0.767728085	0.767728085	M1	Male	trans
cg18204091_ENSG00000239989	0.000268318	0.00051372	0.379957914	0.379957914	M1	Male	trans
cg14409406_MDM2	0.000268324	0.00051373	-0.514504211	0.514504211	M1	Male	trans
cg07850274_SELENOI	0.000268325	0.000513731	-0.592527069	0.592527069	M1	Male	trans
cg01611524_FLNC-AS1	0.000268326	0.000513731	-0.612095944	0.612095944	M1	Male	trans
cg09480417_LRP2	0.000268326	0.000513731	-0.667133704	0.667133704	M1	Male	trans
cg06169048_CD209	0.000268326	0.000513731	-0.503625208	0.503625208	M1	Male	trans
cg14282280_ENSG00000214908	0.000268327	0.000513731	-0.218620457	0.218620457	M1	Male	trans
cg10039163_TRERNA1	0.000268327	0.000513731	-0.656199369	0.656199369	M1	Male	trans
cg19082069_RPL35	0.000268328	0.000513731	0.46938487	0.46938487	M1	Male	trans
cg11674404_CADM1	0.000268329	0.000513733	-0.360999006	0.360999006	M1	Male	trans
cg06604467_ENSG00000231536	0.00026833	0.000513733	0.769090986	0.769090986	M1	Male	trans
cg01660000_CALM1P2	0.00026833	0.000513733	-0.531491546	0.531491546	M1	Male	trans
cg08426938_TRAV35	0.00026833	0.000513733	-0.417061204	0.417061204	M1	Male	trans
cg24267017_OR5G3	0.000268333	0.000513736	-1.454248737	1.454248737	M1	Male	trans
cg16078318_ENSG00000228335	0.000268333	0.000513736	-0.67452205	0.67452205	M1	Male	trans
cg15113413_LINC00271	0.000268333	0.000513736	-0.914161359	0.914161359	M1	Male	trans
cg07985687_SIAH3	0.000268334	0.000513736	-0.577391487	0.577391487	M1	Male	trans
cg12800122_INPPL1	0.000268338	0.000513742	0.57197352	0.57197352	M1	Male	trans
cg13694785_FANCD2OS	0.000268338	0.000513742	0.505047322	0.505047322	M1	Male	trans
cg00224650_TFAP2E-AS1	0.000268341	0.000513745	0.78014545	0.78014545	M1	Male	trans
cg07815169_GAS2	0.000268341	0.000513745	-0.727692619	0.727692619	M1	Male	trans
cg02332174_IRS4	0.000268343	0.000513749	-0.527772276	0.527772276	M1	Male	trans
cg05926928_KHDRBS2	0.000268344	0.000513749	0.416679698	0.416679698	M1	Male	trans
cg06101079_RNU6-1218P	0.000268344	0.000513749	-0.987250341	0.987250341	M1	Male	trans
cg22491001_RNA5SP482	0.000268347	0.000513752	-0.322437222	0.322437222	M1	Male	trans
cg18267081_ENSG00000224361	0.000268348	0.000513752	0.525761798	0.525761798	M1	Male	trans
cg15251010_PPT1	0.000268348	0.000513752	-0.833151883	0.833151883	M1	Male	trans
cg17627654_DBX1	0.000268348	0.000513752	0.358092126	0.358092126	M1	Male	trans
cg27346424_LINC00399	0.000268348	0.000513752	0.585578735	0.585578735	M1	Male	trans
cg18834259_FAM86GP	0.000268348	0.000513752	-0.772000556	0.772000556	M1	Male	trans
cg24742444_RAB28P3	0.000268349	0.000513753	0.493320298	0.493320298	M1	Male	trans
cg11056334_C11orf58	0.000268351	0.000513756	-0.330390072	0.330390072	M1	Male	trans
cg11868136_PLXNC1	0.000268352	0.000513756	-0.238690505	0.238690505	M1	Male	trans
cg20630363_BCDIN3D	0.000268352	0.000513756	0.582204229	0.582204229	M1	Male	trans
cg06105747_LINC02873	0.000268357	0.000513764	-0.652811141	0.652811141	M1	Male	trans
cg15712577_TRAJ50	0.000268358	0.000513764	-0.244011145	0.244011145	M1	Male	trans
cg03958512_ACTR1AP1	0.000268362	0.000513772	-0.792895981	0.792895981	M1	Male	trans
cg17822947_CNBD2	0.000268367	0.000513779	0.701791734	0.701791734	M1	Male	trans
cg20316901_NKPD1	0.000268367	0.000513779	-0.544764204	0.544764204	M1	Male	trans
cg12163800_RAP1B	0.000268368	0.00051378	-2.675131321	2.675131321	M1	Male	trans
cg13703714_ENSG00000230333	0.000268368	0.00051378	-0.532958561	0.532958561	M1	Male	trans
cg09926389_ENSG00000237268	0.000268369	0.00051378	-0.748879397	0.748879397	M1	Male	trans
cg03608583_KCNIP2-AS1	0.000268369	0.00051378	-0.520480554	0.520480554	M1	Male	trans
cg09095858_RHOH	0.00026837	0.000513781	-0.747772766	0.747772766	M1	Male	trans
cg18339359_IGSF9B	0.000268372	0.000513784	-0.831876159	0.831876159	M1	Male	trans
cg11547110_RN7SL215P	0.000268373	0.000513784	-0.583220705	0.583220705	M1	Male	trans
cg11056334_MBNL3	0.000268373	0.000513784	-0.376484402	0.376484402	M1	Male	trans
cg22884082_IL27	0.000268374	0.000513784	-0.570717182	0.570717182	M1	Male	trans
cg12424577_CCT4P1	0.000268377	0.00051379	-0.672498474	0.672498474	M1	Male	trans
cg07096305_MTRF1	0.000268378	0.00051379	0.506835179	0.506835179	M1	Male	trans
cg10991855_ASS1P5	0.000268379	0.00051379	-0.399162301	0.399162301	M1	Male	trans
cg02671217_GRPEL2	0.000268379	0.00051379	-0.524589473	0.524589473	M1	Male	trans
cg16438182_CNN2P8	0.000268379	0.00051379	-0.663382776	0.663382776	M1	Male	trans
cg01169429_RNU6-951P	0.000268381	0.000513793	0.875774819	0.875774819	M1	Male	trans
cg22052629_TCEAL9	0.000268382	0.000513795	-0.4533961	0.4533961	M1	Male	trans
cg27143070_RNU6-1157P	0.000268383	0.000513795	0.666647219	0.666647219	M1	Male	trans
cg11868136_LYPD6	0.000268383	0.000513795	-0.405669055	0.405669055	M1	Male	trans
cg07850274_SLC25A51	0.000268384	0.000513796	-0.598597009	0.598597009	M1	Male	trans
cg15315714_RNU6-1311P	0.000268385	0.000513796	-0.538644851	0.538644851	M1	Male	trans
cg00909976_BCL2A1	0.000268386	0.000513798	0.211082878	0.211082878	M1	Male	trans
cg03549208_ENSG00000241409	0.000268387	0.000513798	-0.53621274	0.53621274	M1	Male	trans
cg03480243_VEZF1	0.000268387	0.000513798	-0.463075011	0.463075011	M1	Male	trans
cg11868136_ACOT13	0.000268389	0.0005138	-0.396516527	0.396516527	M1	Male	trans
cg10529293_RNU6-335P	0.000268389	0.0005138	-0.552307359	0.552307359	M1	Male	trans
cg08229224_ACVR2A	0.000268391	0.000513803	-0.452985283	0.452985283	M1	Male	trans
cg15333688_TMEFF1	0.000268392	0.000513804	-0.348674534	0.348674534	M1	Male	trans
cg03964373_LINC01756	0.000268394	0.000513808	-0.419202364	0.419202364	M1	Male	trans
cg07914385_ARMCX7P	0.000268395	0.000513809	-0.342725398	0.342725398	M1	Male	trans
cg03734225_ZZZ3	0.000268396	0.000513809	-0.443659443	0.443659443	M1	Male	trans
cg00826520_SNORA70	0.000268396	0.000513809	-0.668230088	0.668230088	M1	Male	trans
cg26612252_THRAP3P1	0.000268397	0.000513809	0.386701553	0.386701553	M1	Male	trans
cg22394530_ART2BP	0.000268399	0.000513812	-1.239614796	1.239614796	M1	Male	trans
cg04806177_ATP5MGP2	0.0002684	0.000513812	-0.969017991	0.969017991	M1	Male	trans
cg22402121_SNORD114-24	0.000268402	0.000513815	-0.69873488	0.69873488	M1	Male	trans
cg23579481_FAM170B	0.000268402	0.000513815	-0.746495755	0.746495755	M1	Male	trans
cg16348536_AKR1B1P1	0.000268402	0.000513815	-0.515194535	0.515194535	M1	Male	trans
cg16064295_GLT8D1	0.000268403	0.000513815	-0.685814345	0.685814345	M1	Male	trans
cg26472518_EGFR-AS1	0.000268403	0.000513815	0.596404343	0.596404343	M1	Male	trans
cg17477995_LRRIQ3	0.000268405	0.000513817	-0.460224391	0.460224391	M1	Male	trans
cg04487202_NFIC	0.000268407	0.000513821	-0.365911405	0.365911405	M1	Male	trans
cg10295807_GPR174	0.000268408	0.000513821	-0.423026403	0.423026403	M1	Male	trans
cg10633601_MIR620	0.00026841	0.000513824	-0.354675894	0.354675894	M1	Male	trans
cg07198994_RNU1-91P	0.00026841	0.000513824	-0.368772183	0.368772183	M1	Male	trans
cg15224348_TSPEAR-AS2	0.000268411	0.000513824	-0.468760648	0.468760648	M1	Male	trans
cg23432430_SPTBN1	0.000268414	0.00051383	-0.538351791	0.538351791	M1	Male	trans
cg12168509_ENSG00000232494	0.000268416	0.000513832	-0.38764235	0.38764235	M1	Male	trans
cg14509967_ENSG00000239323	0.000268416	0.000513832	1.891139925	1.891139925	M1	Male	trans
cg20237074_RN7SKP268	0.000268419	0.000513837	-0.541599863	0.541599863	M1	Male	trans
cg13871921_RN7SL363P	0.00026842	0.000513837	-0.410831712	0.410831712	M1	Male	trans
cg11086960_NPM1P26	0.00026842	0.000513837	-0.703777315	0.703777315	M1	Male	trans
cg27264322_P4HA2-AS1	0.000268422	0.000513839	0.43395729	0.43395729	M1	Male	trans
cg22801868_ENSG00000224000	0.000268423	0.00051384	0.545909468	0.545909468	M1	Male	trans
cg12353589_RNA5SP141	0.000268423	0.00051384	-0.351553742	0.351553742	M1	Male	trans
cg10723869_TMEM237	0.000268424	0.00051384	-0.412528733	0.412528733	M1	Male	trans
cg13302528_OR2A5	0.000268425	0.000513842	-0.127059311	0.127059311	M1	Male	trans
cg08124553_CNTN6	0.000268426	0.000513842	-0.708328244	0.708328244	M1	Male	trans
cg08048178_TP53I3	0.000268426	0.000513843	3.434906092	3.434906092	M1	Male	trans
cg09949353_LIPC	0.000268427	0.000513844	-0.501366634	0.501366634	M1	Male	trans
cg27245817_TEX26	0.00026843	0.000513849	-0.662006091	0.662006091	M1	Male	trans
cg23989409_ENSG00000242021	0.000268432	0.00051385	-0.607811374	0.607811374	M1	Male	trans
cg17051704_DENND4B	0.000268432	0.00051385	-0.46386282	0.46386282	M1	Male	trans
cg26380562_MIR598	0.000268433	0.00051385	-0.748162353	0.748162353	M1	Male	trans
cg26822175_RPS19P3	0.000268434	0.00051385	2.095580107	2.095580107	M1	Male	trans
cg13440411_ENSG00000236744	0.000268434	0.00051385	-0.528072533	0.528072533	M1	Male	trans
cg00685291_ZNF208	0.000268434	0.000513851	0.559160958	0.559160958	M1	Male	trans
cg24704287_PKLR	0.000268435	0.000513851	0.644102403	0.644102403	M1	Male	trans
cg10981598_LINC01392	0.000268437	0.000513853	0.635363519	0.635363519	M1	Male	trans
cg12353589_POLI	0.000268439	0.000513856	-0.625210018	0.625210018	M1	Male	trans
cg03206304_SRRM2	0.000268439	0.000513856	-0.721120596	0.721120596	M1	Male	trans
cg14294245_NT5DC4	0.000268439	0.000513856	-0.592714978	0.592714978	M1	Male	trans
cg17310105_ENSG00000236886	0.00026844	0.000513856	-0.797248616	0.797248616	M1	Male	trans
cg14893932_SRRM3	0.00026844	0.000513856	0.57301881	0.57301881	M1	Male	trans
cg15541606_COMP	0.000268442	0.000513858	0.953681969	0.953681969	M1	Male	trans
cg24907862_FAM236D	0.000268442	0.000513858	0.412721383	0.412721383	M1	Male	trans
cg26974035_CYP2A7P1	0.000268443	0.000513858	-0.572925483	0.572925483	M1	Male	trans
cg10387173_PPP2R2C	0.000268448	0.000513867	-0.725832327	0.725832327	M1	Male	trans
cg25217772_LINC01620	0.000268449	0.000513868	-0.355610274	0.355610274	M1	Male	trans
cg04701596_ENSG00000233708	0.000268451	0.000513869	-0.59263705	0.59263705	M1	Male	trans
cg02165747_ENSG00000230728	0.000268451	0.000513869	-0.353234006	0.353234006	M1	Male	trans
cg00666820_ENSG00000222031	0.000268457	0.00051388	-0.54119812	0.54119812	M1	Male	trans
cg17051704_LCLAT1	0.00026846	0.000513886	0.511252322	0.511252322	M1	Male	trans
cg12664613_CD22	0.000268463	0.00051389	-0.789980566	0.789980566	M1	Male	trans
cg12237289_FKBP1B	0.000268463	0.00051389	0.622052088	0.622052088	M1	Male	trans
cg11056334_LRIG2	0.000268464	0.00051389	-0.354941206	0.354941206	M1	Male	trans
cg02262162_GRM7-AS3	0.000268467	0.000513894	-0.62291007	0.62291007	M1	Male	trans
cg12226948_GJA1	0.000268467	0.000513894	-0.63535344	0.63535344	M1	Male	trans
cg00557704_RN7SL497P	0.000268468	0.000513894	-0.846928022	0.846928022	M1	Male	trans
cg13996562_HMGA1P5	0.000268468	0.000513894	-1.422009355	1.422009355	M1	Male	trans
cg07020979_RNU6-433P	0.000268469	0.000513894	-0.419012748	0.419012748	M1	Male	trans
cg07096305_RASA1	0.000268469	0.000513894	0.549738885	0.549738885	M1	Male	trans
cg13868026_RNU4-50P	0.000268469	0.000513894	-0.414733647	0.414733647	M1	Male	trans
cg23497678_RN7SL354P	0.000268471	0.000513897	0.432473916	0.432473916	M1	Male	trans
cg16754847_DUX4L29	0.000268471	0.000513897	-0.493517213	0.493517213	M1	Male	trans
cg24913342_OTOG	0.000268473	0.000513899	0.636620544	0.636620544	M1	Male	trans
cg07248935_CCL17	0.000268479	0.00051391	-0.560107982	0.560107982	M1	Male	trans
cg24778576_U3	0.000268482	0.000513914	-0.637694914	0.637694914	M1	Male	trans
cg18100127_RNU6-242P	0.000268482	0.000513914	-0.405086675	0.405086675	M1	Male	trans
cg12362235_REN	0.000268483	0.000513914	0.464983983	0.464983983	M1	Male	trans
cg10949113_RN7SL184P	0.000268483	0.000513914	0.445373191	0.445373191	M1	Male	trans
cg17185052_LINC01168	0.000268484	0.000513916	-0.593791235	0.593791235	M1	Male	trans
cg08392495_ALOX15B	0.000268485	0.000513916	-0.765106955	0.765106955	M1	Male	trans
cg07264993_RECQL	0.000268486	0.000513918	-0.425005289	0.425005289	M1	Male	trans
cg23805755_ENSG00000177788	0.000268488	0.000513921	-0.51407806	0.51407806	M1	Male	trans
cg26985471_ENSG00000236866	0.000268489	0.000513921	-0.465535518	0.465535518	M1	Male	trans
cg03608583_PTPN20	0.000268489	0.000513921	-0.381777872	0.381777872	M1	Male	trans
cg08991255_RNA5SP240	0.00026849	0.000513921	-0.533369618	0.533369618	M1	Male	trans
cg13121357_ENSG00000221060	0.000268491	0.000513923	-0.4415935	0.4415935	M1	Male	trans
cg03206660_ENSG00000237308	0.000268493	0.000513925	-0.475481512	0.475481512	M1	Male	trans
cg11056334_SLC35A5	0.000268494	0.000513927	-0.369330877	0.369330877	M1	Male	trans
cg13045265_MGAT4C	0.000268495	0.000513928	-0.681559007	0.681559007	M1	Male	trans
cg19351336_C19orf81	0.000268498	0.000513929	-0.481166365	0.481166365	M1	Male	trans
cg27135799_MFFP3	0.000268501	0.000513929	-0.252591227	0.252591227	M1	Male	trans
cg11868136_RNVU1-33	0.000268501	0.000513929	-0.307543921	0.307543921	M1	Male	trans
cg09221605_ENSG00000212663	0.000268503	0.000513929	-0.621980582	0.621980582	M1	Male	trans
cg07793432_GNA15	0.000268504	0.000513929	0.482777164	0.482777164	M1	Male	trans
cg11086960_PDCD5	0.000268505	0.000513929	-0.688733487	0.688733487	M1	Male	trans
cg17741818_RN7SL553P	0.000268505	0.000513929	0.150996411	0.150996411	M1	Male	trans
cg26763523_G6PC1	0.000268506	0.000513929	0.39914878	0.39914878	M1	Male	trans
cg24893198_ENSG00000205794	0.000268506	0.000513929	-0.753723659	0.753723659	M1	Male	trans
cg02321289_ENSG00000226541	0.000268507	0.000513929	0.171599264	0.171599264	M1	Male	trans
cg07474672_NCOR1P1	0.000268507	0.000513929	-0.970305453	0.970305453	M1	Male	trans
cg22280068_MIR1226	0.000268508	0.000513929	-0.668173357	0.668173357	M1	Male	trans
cg17537073_EGLN3	0.000268508	0.000513929	0.505929759	0.505929759	M1	Male	trans
cg27346424_VASP	0.000268509	0.000513929	0.430668636	0.430668636	M1	Male	trans
cg09354553_LINC00303	0.00026851	0.000513929	-0.648355533	0.648355533	M1	Male	trans
cg07850274_WDR36	0.00026851	0.000513929	-0.65585842	0.65585842	M1	Male	trans
cg20630363_FBXO48	0.000268511	0.000513929	0.634172806	0.634172806	M1	Male	trans
cg25181525_GATA4	0.000268511	0.000513929	-0.821831697	0.821831697	M1	Male	trans
cg05803418_RPS8P4	0.000268513	0.000513929	0.374191439	0.374191439	M1	Male	trans
cg05803418_ENSG00000237480	0.000268513	0.000513929	0.430710769	0.430710769	M1	Male	trans
cg05803418_RNU6-1240P	0.000268513	0.000513929	0.589951163	0.589951163	M1	Male	trans
cg05803418_RPL31P13	0.000268513	0.000513929	0.696962712	0.696962712	M1	Male	trans
cg05803418_LINC01247	0.000268513	0.000513929	0.696962712	0.696962712	M1	Male	trans
cg05803418_LINC01795	0.000268513	0.000513929	0.696962712	0.696962712	M1	Male	trans
cg05803418_DNAJC17P1	0.000268513	0.000513929	0.696962712	0.696962712	M1	Male	trans
cg05803418_RNU2-48P	0.000268513	0.000513929	0.571203017	0.571203017	M1	Male	trans
cg05803418_RNU1-148P	0.000268513	0.000513929	0.35177832	0.35177832	M1	Male	trans
cg05803418_MIR1-1HG	0.000268513	0.000513929	0.696962712	0.696962712	M1	Male	trans
cg05803418_ENSG00000234932	0.000268513	0.000513929	0.571203017	0.571203017	M1	Male	trans
cg05803418_IGKV1OR2-3	0.000268513	0.000513929	0.981996764	0.981996764	M1	Male	trans
cg05803418_SNRPGP8	0.000268513	0.000513929	0.347228476	0.347228476	M1	Male	trans
cg05803418_RNU2-16P	0.000268513	0.000513929	0.374746059	0.374746059	M1	Male	trans
cg05803418_MIR548A1	0.000268513	0.000513929	0.981996764	0.981996764	M1	Male	trans
cg05803418_RPS29P15	0.000268513	0.000513929	0.981996764	0.981996764	M1	Male	trans
cg05803418_RPL30P12	0.000268513	0.000513929	0.981996764	0.981996764	M1	Male	trans
cg05803418_ENSG00000220204	0.000268513	0.000513929	0.981996764	0.981996764	M1	Male	trans
cg05803418_RPL19P20	0.000268513	0.000513929	0.403396334	0.403396334	M1	Male	trans
cg05803418_ENSG00000237163	0.000268513	0.000513929	0.403396334	0.403396334	M1	Male	trans
cg15281051_MTHFD2P5	0.000268514	0.00051393	-0.439139495	0.439139495	M1	Male	trans
cg00305285_PDSS1P1	0.000268519	0.000513939	-0.409047434	0.409047434	M1	Male	trans
cg04198854_ENSG00000234116	0.000268519	0.000513939	-0.932965019	0.932965019	M1	Male	trans
cg24855134_THSD7B	0.000268521	0.000513943	-0.597322694	0.597322694	M1	Male	trans
cg05479962_LINC01198	0.000268522	0.000513943	1.149796012	1.149796012	M1	Male	trans
cg10185650_TRDD3	0.000268522	0.000513943	0.953366543	0.953366543	M1	Male	trans
cg03549208_ENSG00000226193	0.000268524	0.000513943	-0.631869923	0.631869923	M1	Male	trans
cg25774020_OR4F6	0.000268524	0.000513943	-0.174570693	0.174570693	M1	Male	trans
cg25325209_LOXL4	0.000268525	0.000513943	-0.416398056	0.416398056	M1	Male	trans
cg11086960_ECPAS	0.000268525	0.000513943	-0.635283542	0.635283542	M1	Male	trans
cg27208514_LAMTOR5	0.000268525	0.000513943	-0.370790564	0.370790564	M1	Male	trans
cg14137316_FBXW4P1	0.000268526	0.000513943	-0.431192079	0.431192079	M1	Male	trans
cg02794358_MKRN8P	0.000268526	0.000513943	0.698217815	0.698217815	M1	Male	trans
cg10987992_ENSG00000227189	0.000268527	0.000513944	-0.693861184	0.693861184	M1	Male	trans
cg13044693_TTC3-AS1	0.000268528	0.000513945	0.592738494	0.592738494	M1	Male	trans
cg17218510_HTR3C	0.000268529	0.000513945	-0.222225301	0.222225301	M1	Male	trans
cg16395457_PGC	0.000268529	0.000513945	-0.589012929	0.589012929	M1	Male	trans
cg05304815_SMIM21	0.000268532	0.00051395	0.52223016	0.52223016	M1	Male	trans
cg09192940_DEFB134	0.000268533	0.00051395	-0.916626311	0.916626311	M1	Male	trans
cg00134973_SERPINB13	0.000268533	0.00051395	-0.55682929	0.55682929	M1	Male	trans
cg11674404_SYNJ2	0.000268533	0.00051395	-0.374962577	0.374962577	M1	Male	trans
cg09483607_RNF2	0.000268534	0.000513951	-0.546198522	0.546198522	M1	Male	trans
cg23427909_DGAT2	0.000268537	0.000513956	-0.315001124	0.315001124	M1	Male	trans
cg24555207_C7	0.000268537	0.000513956	-0.736124944	0.736124944	M1	Male	trans
cg10886620_SNORA38B	0.000268538	0.000513956	0.943209128	0.943209128	M1	Male	trans
cg05513157_KRTAP27-1	0.000268539	0.000513957	-1.204167059	1.204167059	M1	Male	trans
cg09253696_SDCBPP1	0.00026854	0.000513959	-0.447496433	0.447496433	M1	Male	trans
cg24317585_SYNGR1	0.000268544	0.000513965	0.429109442	0.429109442	M1	Male	trans
cg16962558_HNRNPA3P12	0.000268546	0.000513969	-0.761017869	0.761017869	M1	Male	trans
cg12008779_TBC1D28	0.000268548	0.000513971	0.736413257	0.736413257	M1	Male	trans
cg16999170_Y_RNA	0.000268549	0.000513972	-0.82184185	0.82184185	M1	Male	trans
cg22926960_ENSG00000237308	0.00026855	0.000513974	-0.395742301	0.395742301	M1	Male	trans
cg12115391_IGHV4-39	0.000268552	0.000513976	-0.520424274	0.520424274	M1	Male	trans
cg23290207_ITK	0.000268554	0.00051398	0.590054485	0.590054485	M1	Male	trans
cg17900689_TMUB2	0.000268555	0.00051398	0.471204144	0.471204144	M1	Male	trans
cg24135151_ENSG00000232328	0.000268555	0.00051398	-0.395542055	0.395542055	M1	Male	trans
cg19082069_HDAC11	0.000268556	0.000513981	0.472098558	0.472098558	M1	Male	trans
cg14994777_ST3GAL4	0.000268558	0.000513982	0.520973451	0.520973451	M1	Male	trans
cg02478179_ANGPTL2	0.00026856	0.000513987	0.561985688	0.561985688	M1	Male	trans
cg03179052_MAP3K13	0.000268563	0.00051399	-1.110197769	1.110197769	M1	Male	trans
cg02281699_DEFB4B	0.000268563	0.00051399	-0.408678331	0.408678331	M1	Male	trans
cg13565400_RNU6-973P	0.000268564	0.000513991	0.353881366	0.353881366	M1	Male	trans
cg06502685_ENSG00000227101	0.000268565	0.000513992	-0.462887693	0.462887693	M1	Male	trans
cg09221605_ENSG00000240983	0.000268565	0.000513992	-0.54892098	0.54892098	M1	Male	trans
cg11208229_RN7SKP250	0.000268566	0.000513992	-0.633392947	0.633392947	M1	Male	trans
cg16963484_MTCO3P43	0.000268568	0.000513994	-0.372721813	0.372721813	M1	Male	trans
cg22253653_ENSG00000231744	0.000268568	0.000513994	-0.440411988	0.440411988	M1	Male	trans
cg08426938_FUCA1	0.000268572	0.000514002	-0.55099925	0.55099925	M1	Male	trans
cg08579780_ADAMTSL2	0.000268573	0.000514002	-0.631530088	0.631530088	M1	Male	trans
cg10039163_RN7SKP119	0.000268574	0.000514004	-0.525933419	0.525933419	M1	Male	trans
cg15627834_FAM90A1	0.000268579	0.000514011	-0.29333336	0.29333336	M1	Male	trans
cg09483607_ZNF544	0.00026858	0.000514011	-0.517927019	0.517927019	M1	Male	trans
cg07918589_ID1	0.00026858	0.000514011	-0.606016515	0.606016515	M1	Male	trans
cg08894362_ENSG00000224366	0.00026858	0.000514011	0.437431261	0.437431261	M1	Male	trans
cg02072018_ENSG00000222031	0.00026858	0.000514012	0.702434121	0.702434121	M1	Male	trans
cg04457964_RPTN	0.000268581	0.000514012	-0.520134604	0.520134604	M1	Male	trans
cg25038473_ENSG00000234425	0.000268582	0.000514012	0.621937947	0.621937947	M1	Male	trans
cg21890303_TTC39DP	0.000268582	0.000514012	-0.487876689	0.487876689	M1	Male	trans
cg10099574_RPL18AP14	0.000268583	0.000514013	0.427142228	0.427142228	M1	Male	trans
cg12675670_ADRA1A	0.000268584	0.000514013	-0.881061513	0.881061513	M1	Male	trans
cg22783940_MPPED2	0.000268584	0.000514013	-0.359405546	0.359405546	M1	Male	trans
cg16496814_ENSG00000223867	0.000268584	0.000514013	-0.368110861	0.368110861	M1	Male	trans
cg22548845_RPS3AP37	0.000268585	0.000514013	-0.536599681	0.536599681	M1	Male	trans
cg10211696_CASK-AS1	0.000268586	0.000514014	-0.437422488	0.437422488	M1	Male	trans
cg01959652_USP17L4	0.000268586	0.000514014	0.715640737	0.715640737	M1	Male	trans
cg06619156_ENSG00000179131	0.000268586	0.000514014	-0.544128435	0.544128435	M1	Male	trans
cg27204205_ARRDC2	0.000268587	0.000514014	1.073433376	1.073433376	M1	Male	trans
cg19350357_TREML4	0.000268587	0.000514014	0.377561767	0.377561767	M1	Male	trans
cg19653415_IGLV8-61	0.000268588	0.000514014	-0.909012347	0.909012347	M1	Male	trans
cg04297660_NR2E1	0.000268589	0.000514016	0.386401679	0.386401679	M1	Male	trans
cg14795409_SNORA23	0.00026859	0.000514017	-0.529547749	0.529547749	M1	Male	trans
cg08841544_IRAK1BP1	0.000268592	0.000514017	-0.568869627	0.568869627	M1	Male	trans
cg00759146_VDAC1P2	0.000268592	0.000514017	-0.762080097	0.762080097	M1	Male	trans
cg24907862_SIGLEC16	0.000268592	0.000514017	0.377215664	0.377215664	M1	Male	trans
cg10893095_ENSG00000203396	0.000268592	0.000514017	0.368579803	0.368579803	M1	Male	trans
cg21200382_OR7E109P	0.000268593	0.000514017	0.300928588	0.300928588	M1	Male	trans
cg01612190_LINC00265-2P	0.000268593	0.000514018	-0.358828988	0.358828988	M1	Male	trans
cg15295399_AGXT	0.000268594	0.000514019	-0.569595852	0.569595852	M1	Male	trans
cg20964965_OR13D2P	0.000268595	0.000514019	-0.58076792	0.58076792	M1	Male	trans
cg22253653_ENSG00000231394	0.000268595	0.000514019	-0.394075348	0.394075348	M1	Male	trans
cg21208522_MUC21	0.000268597	0.000514021	-0.655409675	0.655409675	M1	Male	trans
cg25293265_GACAT3	0.000268598	0.000514022	-0.583499917	0.583499917	M1	Male	trans
cg03894102_MRGPRG	0.000268598	0.000514022	-1.525244851	1.525244851	M1	Male	trans
cg01323675_RNF212	0.000268599	0.000514023	0.624459699	0.624459699	M1	Male	trans
cg01921484_MTHFD2P5	0.0002686	0.000514023	-0.483277631	0.483277631	M1	Male	trans
cg19535719_LRRK2-DT	0.000268603	0.000514028	-0.533989772	0.533989772	M1	Male	trans
cg20644084_COL17A1	0.000268603	0.000514028	0.565000828	0.565000828	M1	Male	trans
cg03655023_RPAP2	0.000268603	0.000514028	-0.600229365	0.600229365	M1	Male	trans
cg05522180_GAB4	0.000268607	0.000514033	-0.511642223	0.511642223	M1	Male	trans
cg13984997_ENSG00000229528	0.000268608	0.000514033	-0.473324877	0.473324877	M1	Male	trans
cg27619481_SLCO1C1	0.000268608	0.000514033	-0.5434798	0.5434798	M1	Male	trans
cg19500342_ENSG00000223944	0.000268608	0.000514033	0.412603663	0.412603663	M1	Male	trans
cg06027927_ENSG00000234132	0.000268609	0.000514033	0.461283131	0.461283131	M1	Male	trans
cg04678080_FTH1P12	0.000268609	0.000514033	0.570636737	0.570636737	M1	Male	trans
cg15433807_TRMT1P1	0.00026861	0.000514034	-1.22360791	1.22360791	M1	Male	trans
cg19815042_ENSG00000206961	0.000268611	0.000514034	-0.148851722	0.148851722	M1	Male	trans
cg16875122_SNX18P13	0.000268611	0.000514034	0.572153695	0.572153695	M1	Male	trans
cg15109916_RPS3AP5	0.000268611	0.000514034	0.542840273	0.542840273	M1	Male	trans
cg12679899_TFCP2L1	0.000268611	0.000514034	-0.528501257	0.528501257	M1	Male	trans
cg06578063_UBA52P5	0.000268613	0.000514036	-0.542502972	0.542502972	M1	Male	trans
cg00654159_VSTM2A-OT1	0.000268614	0.000514037	-0.45280295	0.45280295	M1	Male	trans
cg01763875_SNORD114-17	0.000268615	0.000514037	-0.756301903	0.756301903	M1	Male	trans
cg00074244_RN7SKP130	0.000268617	0.000514042	0.505710037	0.505710037	M1	Male	trans
cg19985056_PANK1	0.000268621	0.000514047	0.40150818	0.40150818	M1	Male	trans
cg14588406_PCDH8	0.000268621	0.000514048	-0.138723943	0.138723943	M1	Male	trans
cg01001115_NUDT19P2	0.000268622	0.000514048	-0.880345924	0.880345924	M1	Male	trans
cg19483581_LINC00626	0.000268622	0.000514048	-0.532021636	0.532021636	M1	Male	trans
cg01513516_CYP51A1P2	0.000268624	0.000514051	0.661128844	0.661128844	M1	Male	trans
cg21149260_RPL7AP8	0.000268626	0.000514053	-0.948655419	0.948655419	M1	Male	trans
cg06228183_NMNAT1P3	0.000268627	0.000514053	1.140484375	1.140484375	M1	Male	trans
cg06228183_ENSG00000219273	0.000268627	0.000514053	0.689728782	0.689728782	M1	Male	trans
cg15408512_KIAA1586	0.000268628	0.000514055	-0.820345904	0.820345904	M1	Male	trans
cg00819121_CASP16P	0.000268629	0.000514056	-0.769362878	0.769362878	M1	Male	trans
cg16140565_RNF14P3	0.000268631	0.000514057	-0.550679117	0.550679117	M1	Male	trans
cg06221746_SYCN	0.000268631	0.000514057	0.640001548	0.640001548	M1	Male	trans
cg23973115_ENSG00000232710	0.000268631	0.000514057	1.066696566	1.066696566	M1	Male	trans
cg01624348_MIR641	0.000268632	0.000514058	-0.540281643	0.540281643	M1	Male	trans
cg07850274_ENSG00000234115	0.000268632	0.000514058	-0.746479376	0.746479376	M1	Male	trans
cg16915057_DNAH8-AS1	0.000268635	0.000514063	-0.474021674	0.474021674	M1	Male	trans
cg06850996_PDE4C	0.000268636	0.000514063	0.546914788	0.546914788	M1	Male	trans
cg08424446_SOX1	0.000268637	0.000514065	-0.633127039	0.633127039	M1	Male	trans
cg20860073_RPL23P5	0.000268638	0.000514065	-0.368819074	0.368819074	M1	Male	trans
cg20860073_MTCO2P34	0.000268638	0.000514065	-0.744613281	0.744613281	M1	Male	trans
cg07601093_ATR	0.000268639	0.000514065	0.848206107	0.848206107	M1	Male	trans
cg10991855_U8	0.00026864	0.000514066	-0.53188967	0.53188967	M1	Male	trans
cg07096305_RRAGD	0.00026864	0.000514066	0.434066248	0.434066248	M1	Male	trans
cg11424260_ANPEP	0.000268643	0.00051407	-0.486989198	0.486989198	M1	Male	trans
cg01062838_RNF24	0.000268643	0.00051407	-0.662441106	0.662441106	M1	Male	trans
cg27204205_CFAP299	0.000268643	0.00051407	-0.900812218	0.900812218	M1	Male	trans
cg11861487_ELL2P1	0.000268646	0.000514074	-0.589902928	0.589902928	M1	Male	trans
cg19285799_PSMG1	0.000268647	0.000514074	0.958270152	0.958270152	M1	Male	trans
cg12291533_H3C9P	0.000268648	0.000514075	-0.709912152	0.709912152	M1	Male	trans
cg09272186_IDH1	0.000268649	0.000514078	1.298241497	1.298241497	M1	Male	trans
cg24778576_HMGB1P25	0.000268651	0.000514078	-0.887398731	0.887398731	M1	Male	trans
cg24778576_RNU6-1148P	0.000268651	0.000514078	-0.362015142	0.362015142	M1	Male	trans
cg02671217_DCBLD2	0.000268651	0.000514078	-0.520394172	0.520394172	M1	Male	trans
cg01169429_ADRB2	0.000268654	0.000514083	0.586567189	0.586567189	M1	Male	trans
cg18972013_PDE7B	0.000268656	0.000514085	-0.571375022	0.571375022	M1	Male	trans
cg03655023_MTDH	0.000268656	0.000514085	-0.529304339	0.529304339	M1	Male	trans
cg20207763_ENSG00000214546	0.000268657	0.000514085	-0.425371032	0.425371032	M1	Male	trans
cg24166175_RAD54B	0.000268657	0.000514085	-0.71774146	0.71774146	M1	Male	trans
cg14409406_FZD3	0.000268658	0.000514085	-0.577245831	0.577245831	M1	Male	trans
cg25773917_ECEL1P1	0.000268661	0.000514091	0.570259088	0.570259088	M1	Male	trans
cg14652830_ENSG00000176349	0.000268662	0.000514092	0.716536788	0.716536788	M1	Male	trans
cg02792740_SUGCT	0.000268663	0.000514092	0.469628632	0.469628632	M1	Male	trans
cg03251805_ENSG00000224469	0.000268663	0.000514092	-0.936859935	0.936859935	M1	Male	trans
cg25326727_ENSG00000234805	0.000268663	0.000514092	-0.444606685	0.444606685	M1	Male	trans
cg08941533_KLHL13	0.000268672	0.000514107	-0.69193061	0.69193061	M1	Male	trans
cg10099957_XPOTP1	0.000268674	0.000514111	-0.626453486	0.626453486	M1	Male	trans
cg11674404_RRP36	0.000268677	0.000514115	-0.375088294	0.375088294	M1	Male	trans
cg23289024_ARHGEF2-AS1	0.000268677	0.000514115	0.561742689	0.561742689	M1	Male	trans
cg02760915_SNORA11D	0.000268678	0.000514115	-0.510991442	0.510991442	M1	Male	trans
cg02736583_SMAD6	0.000268679	0.000514116	0.628063842	0.628063842	M1	Male	trans
cg02604403_RBM24	0.000268679	0.000514116	-0.590904002	0.590904002	M1	Male	trans
cg11216917_ENSG00000236341	0.00026868	0.000514117	0.567313662	0.567313662	M1	Male	trans
cg04269540_PIANP	0.000268685	0.000514126	-0.537963766	0.537963766	M1	Male	trans
cg09543047_SEC14L3	0.000268687	0.000514129	-0.468150638	0.468150638	M1	Male	trans
cg08285570_RUNX1	0.000268688	0.00051413	-0.836598498	0.836598498	M1	Male	trans
cg15302968_ENSG00000223649	0.00026869	0.000514131	-0.162026778	0.162026778	M1	Male	trans
cg03513472_MTCO1P39	0.00026869	0.000514131	-0.492101495	0.492101495	M1	Male	trans
cg23505243_FFAR3	0.000268691	0.000514131	-0.422268492	0.422268492	M1	Male	trans
cg19488733_ENSG00000241539	0.000268691	0.000514131	0.553048404	0.553048404	M1	Male	trans
cg20120218_EWSAT1	0.000268691	0.000514131	0.637839583	0.637839583	M1	Male	trans
cg08060936_ENSG00000219133	0.000268693	0.000514135	-0.628666	0.628666	M1	Male	trans
cg06320570_LINC00880	0.000268694	0.000514135	-1.137693797	1.137693797	M1	Male	trans
cg07021644_ARL6IP1P2	0.000268694	0.000514135	-0.535503792	0.535503792	M1	Male	trans
cg07850274_ECD	0.000268695	0.000514135	-0.64005582	0.64005582	M1	Male	trans
cg13845724_ENSG00000206977	0.000268695	0.000514135	-0.475541985	0.475541985	M1	Male	trans
cg08355260_MAP3K15	0.000268696	0.000514136	0.422839375	0.422839375	M1	Male	trans
cg02837591_ENSG00000240687	0.000268697	0.000514136	-1.015318691	1.015318691	M1	Male	trans
cg23765838_TBXA2R	0.000268697	0.000514136	-0.515817497	0.515817497	M1	Male	trans
cg06502685_KIF20A	0.000268699	0.000514138	-0.321573355	0.321573355	M1	Male	trans
cg08742095_PPP2R5B	0.000268699	0.000514139	-0.421445053	0.421445053	M1	Male	trans
cg15391723_SNORA41B	0.0002687	0.00051414	-0.727394623	0.727394623	M1	Male	trans
cg19124160_CD163	0.000268702	0.000514141	0.764213664	0.764213664	M1	Male	trans
cg16811771_TMEM79	0.000268702	0.000514141	-0.417034271	0.417034271	M1	Male	trans
cg21822187_ENSG00000238295	0.000268704	0.000514144	0.77037343	0.77037343	M1	Male	trans
cg15042269_ICAM1	0.000268705	0.000514144	0.639501961	0.639501961	M1	Male	trans
cg06635371_ENSG00000223870	0.000268705	0.000514144	0.608095996	0.608095996	M1	Male	trans
cg06635371_RN7SL666P	0.000268705	0.000514144	0.458178576	0.458178576	M1	Male	trans
cg13641244_SPP1	0.000268706	0.000514145	-0.178725563	0.178725563	M1	Male	trans
cg07482574_ENSG00000229227	0.000268707	0.000514146	-0.54487048	0.54487048	M1	Male	trans
cg19871940_ENSG00000242753	0.000268708	0.000514146	0.958858702	0.958858702	M1	Male	trans
cg14267705_RPL35AP20	0.000268708	0.000514146	-0.616415339	0.616415339	M1	Male	trans
cg17080234_ONECUT1	0.000268709	0.000514146	-0.498743489	0.498743489	M1	Male	trans
cg26283879_ENSG00000236452	0.000268709	0.000514146	0.679107078	0.679107078	M1	Male	trans
cg05138787_PEAK1	0.00026871	0.000514147	-0.649956255	0.649956255	M1	Male	trans
cg14167033_MTUS2-AS1	0.000268711	0.000514149	-0.343420559	0.343420559	M1	Male	trans
cg15429715_TRPC6P	0.000268712	0.00051415	-0.53921318	0.53921318	M1	Male	trans
cg18638769_IRX6	0.000268713	0.000514151	0.412236212	0.412236212	M1	Male	trans
cg27245817_NCMAP	0.000268716	0.000514154	-0.610616897	0.610616897	M1	Male	trans
cg15021109_ALPK3	0.000268716	0.000514154	-0.628165342	0.628165342	M1	Male	trans
cg04212021_OTX2P2	0.000268718	0.000514157	0.459675316	0.459675316	M1	Male	trans
cg18112917_H2AC7	0.000268719	0.000514159	0.531347157	0.531347157	M1	Male	trans
cg16654079_MIR760	0.00026872	0.000514159	-0.458714686	0.458714686	M1	Male	trans
cg23057284_HSFX1	0.000268721	0.00051416	0.741409286	0.741409286	M1	Male	trans
cg21578644_ENSG00000233099	0.000268721	0.00051416	-0.648639774	0.648639774	M1	Male	trans
cg05123276_ENSG00000226810	0.000268723	0.000514164	-0.690794083	0.690794083	M1	Male	trans
cg05099240_RN7SL481P	0.000268725	0.000514166	-0.466701104	0.466701104	M1	Male	trans
cg01128039_ARMCX6	0.000268726	0.000514167	-0.4651727	0.4651727	M1	Male	trans
cg27336554_RNU1-83P	0.00026873	0.000514173	-0.744540217	0.744540217	M1	Male	trans
cg24847846_TMIGD2	0.00026873	0.000514173	0.495708956	0.495708956	M1	Male	trans
cg00625610_COL13A1	0.000268731	0.000514173	-1.202908699	1.202908699	M1	Male	trans
cg05144042_ENSG00000239719	0.000268731	0.000514173	0.797076954	0.797076954	M1	Male	trans
cg18267081_ENSG00000227935	0.000268733	0.000514176	-0.681118796	0.681118796	M1	Male	trans
cg00999469_IDNK	0.000268734	0.000514176	0.75685473	0.75685473	M1	Male	trans
cg09156598_RNU7-141P	0.000268735	0.000514177	-0.697988908	0.697988908	M1	Male	trans
cg13556387_C5AR1	0.000268737	0.00051418	-0.422857731	0.422857731	M1	Male	trans
cg04060288_TMPRSS11F	0.000268737	0.00051418	-0.351408994	0.351408994	M1	Male	trans
cg07096305_SLC25A33	0.000268737	0.00051418	0.470303726	0.470303726	M1	Male	trans
cg05392160_NR4A2	0.000268739	0.00051418	-0.866076497	0.866076497	M1	Male	trans
cg21832144_ENSG00000237070	0.000268739	0.00051418	-0.658293505	0.658293505	M1	Male	trans
cg12944418_C6	0.000268739	0.00051418	-0.043146373	0.043146373	M1	Male	trans
cg08661992_BRIP1	0.000268739	0.000514181	-0.412222297	0.412222297	M1	Male	trans
cg16064295_N4BP1	0.00026874	0.000514182	-0.665432394	0.665432394	M1	Male	trans
cg14994777_AADACL2	0.000268744	0.000514187	-0.635152163	0.635152163	M1	Male	trans
cg06481168_ENSG00000229930	0.000268745	0.00051419	0.405331472	0.405331472	M1	Male	trans
cg02751273_TCERG1L-AS1	0.000268746	0.000514191	0.457487778	0.457487778	M1	Male	trans
cg22053558_RNA5SP333	0.000268748	0.000514193	-0.61746192	0.61746192	M1	Male	trans
cg13398470_RPS7P15	0.000268752	0.000514199	0.771332695	0.771332695	M1	Male	trans
cg04751533_SLC4A1APP1	0.000268752	0.000514199	-0.47253758	0.47253758	M1	Male	trans
cg02169688_RPL17P14	0.000268755	0.000514204	-0.606518483	0.606518483	M1	Male	trans
cg16733809_CKMT1B	0.000268756	0.000514204	-0.403109619	0.403109619	M1	Male	trans
cg14378564_IMPDH1P5	0.000268757	0.000514205	0.593865755	0.593865755	M1	Male	trans
cg05077566_LINC00115	0.000268763	0.000514216	-0.835022733	0.835022733	M1	Male	trans
cg20339553_RNU1-52P	0.000268764	0.000514217	0.651774697	0.651774697	M1	Male	trans
cg01258718_TRBV29-1	0.000268764	0.000514217	-0.369355249	0.369355249	M1	Male	trans
cg02147041_MIR125B1	0.000268768	0.000514223	-0.757964107	0.757964107	M1	Male	trans
cg13541429_GUCY2GP	0.00026877	0.000514226	0.472505195	0.472505195	M1	Male	trans
cg09483607_PLAA	0.000268772	0.000514228	-0.547912705	0.547912705	M1	Male	trans
cg11865801_FGFR3P1	0.000268775	0.000514233	-0.59595426	0.59595426	M1	Male	trans
cg12852285_PPIL1	0.000268777	0.000514237	-0.501586008	0.501586008	M1	Male	trans
cg00060404_LINC01281	0.000268779	0.000514238	-0.89337915	0.89337915	M1	Male	trans
cg14071947_CYP2A7	0.000268779	0.000514238	-0.282130509	0.282130509	M1	Male	trans
cg19316173_ENTPD2	0.00026878	0.000514238	-1.873967188	1.873967188	M1	Male	trans
cg12885203_HPS1	0.00026878	0.000514238	0.580006016	0.580006016	M1	Male	trans
cg05654364_AXDND1	0.000268781	0.000514239	-0.646409454	0.646409454	M1	Male	trans
cg20695032_FRY-AS1	0.000268781	0.00051424	-0.720077612	0.720077612	M1	Male	trans
cg06926377_MIR620	0.000268783	0.000514241	-0.291664908	0.291664908	M1	Male	trans
cg11821302_TNFSF4	0.000268783	0.000514241	-1.773603422	1.773603422	M1	Male	trans
cg10659736_TMIGD1	0.000268785	0.000514244	-0.523599445	0.523599445	M1	Male	trans
cg03549208_NDUFAF2	0.000268785	0.000514244	-0.451766641	0.451766641	M1	Male	trans
cg10678896_HOXB1	0.000268786	0.000514244	-0.731859371	0.731859371	M1	Male	trans
cg05327736_ZNF72P	0.000268787	0.000514246	0.569047807	0.569047807	M1	Male	trans
cg19010807_ENOX1	0.000268788	0.000514247	-0.573922493	0.573922493	M1	Male	trans
cg07274898_ENSG00000232145	0.00026879	0.000514249	0.432238674	0.432238674	M1	Male	trans
cg19111078_POTEF	0.00026879	0.000514249	-0.26454552	0.26454552	M1	Male	trans
cg24166966_ENSG00000231100	0.000268792	0.000514251	1.199882786	1.199882786	M1	Male	trans
cg14594743_ENSG00000243378	0.000268792	0.000514252	-0.440137551	0.440137551	M1	Male	trans
cg16064295_ZNF430	0.000268794	0.000514252	-0.730366734	0.730366734	M1	Male	trans
cg12289251_EEF1B2P8	0.000268795	0.000514253	0.737651888	0.737651888	M1	Male	trans
cg03655023_SUB1	0.000268795	0.000514254	-0.51515985	0.51515985	M1	Male	trans
cg11056334_LRAT	0.000268796	0.000514254	-0.35744407	0.35744407	M1	Male	trans
cg16770243_OXT	0.000268796	0.000514254	-0.550225754	0.550225754	M1	Male	trans
cg17714581_ENSG00000197644	0.000268797	0.000514254	-0.563158806	0.563158806	M1	Male	trans
cg11432526_RSU1P1	0.000268798	0.000514256	-1.039796046	1.039796046	M1	Male	trans
cg10744079_LYPD9P	0.000268799	0.000514256	0.403374679	0.403374679	M1	Male	trans
cg10744079_ENSG00000235149	0.000268799	0.000514256	0.321162749	0.321162749	M1	Male	trans
cg05598678_ENSG00000224478	0.000268801	0.000514259	-0.921644397	0.921644397	M1	Male	trans
cg03608583_ENSG00000230287	0.000268802	0.000514259	-0.458732289	0.458732289	M1	Male	trans
cg25300757_TRGVA	0.000268803	0.000514259	-0.459325403	0.459325403	M1	Male	trans
cg15299008_OR1E2	0.000268809	0.000514259	0.375665716	0.375665716	M1	Male	trans
cg26459473_TRPC5	0.000268809	0.000514259	-0.337611623	0.337611623	M1	Male	trans
cg17174466_NDST4	0.00026881	0.000514259	-0.328261644	0.328261644	M1	Male	trans
cg20896351_BACH2	0.00026881	0.000514259	-0.489222815	0.489222815	M1	Male	trans
cg16175752_OR2A2	0.000268811	0.000514259	-0.331021182	0.331021182	M1	Male	trans
cg23383887_C2orf66	0.000268811	0.000514259	-0.796242404	0.796242404	M1	Male	trans
cg20067334_RNU6-536P	0.000268812	0.000514259	0.687865131	0.687865131	M1	Male	trans
cg20057198_RPL35AP36	0.000268812	0.000514259	-0.524966398	0.524966398	M1	Male	trans
cg12470036_KRT18P42	0.000268812	0.000514259	-0.876907366	0.876907366	M1	Male	trans
cg12470036_RN7SKP231	0.000268812	0.000514259	-0.644424683	0.644424683	M1	Male	trans
cg12470036_PCDH9-AS1	0.000268812	0.000514259	-0.644424683	0.644424683	M1	Male	trans
cg12470036_RNU6-95P	0.000268812	0.000514259	-0.906941223	0.906941223	M1	Male	trans
cg12470036_MTND6P24	0.000268812	0.000514259	-0.602163722	0.602163722	M1	Male	trans
cg12470036_LINC01788	0.000268812	0.000514259	-0.528144931	0.528144931	M1	Male	trans
cg12470036_REG1CP	0.000268812	0.000514259	-0.907972467	0.907972467	M1	Male	trans
cg12470036_MTND5P27	0.000268812	0.000514259	-0.907972467	0.907972467	M1	Male	trans
cg12470036_SLC6A18	0.000268812	0.000514259	-0.907972467	0.907972467	M1	Male	trans
cg12470036_MIR509-2	0.000268812	0.000514259	-0.907972467	0.907972467	M1	Male	trans
cg12470036_MIR509-3	0.000268812	0.000514259	-0.907972467	0.907972467	M1	Male	trans
cg12470036_TRIM51GP	0.000268812	0.000514259	-0.907972467	0.907972467	M1	Male	trans
cg12470036_D21S2088E	0.000268812	0.000514259	-0.907972467	0.907972467	M1	Male	trans
cg12470036_ENSG00000237555	0.000268812	0.000514259	-0.907972467	0.907972467	M1	Male	trans
cg12470036_ENSG00000237699	0.000268812	0.000514259	-0.814532278	0.814532278	M1	Male	trans
cg08792416_VSIG4	0.000268813	0.000514259	0.871509965	0.871509965	M1	Male	trans
cg13487631_KRT20	0.000268813	0.000514259	0.622383934	0.622383934	M1	Male	trans
cg16413428_EEF1B2P3	0.000268817	0.000514266	-0.548646121	0.548646121	M1	Male	trans
cg14292522_FAM240C	0.000268819	0.000514268	0.824173541	0.824173541	M1	Male	trans
cg09086987_ZFHX2	0.00026882	0.000514268	-0.838486089	0.838486089	M1	Male	trans
cg04060288_CCT8	0.00026882	0.000514268	-0.828235195	0.828235195	M1	Male	trans
cg02525572_LINC00304	0.00026882	0.000514268	-0.417968252	0.417968252	M1	Male	trans
cg19208848_SNORD114-1	0.000268821	0.000514268	0.819430247	0.819430247	M1	Male	trans
cg05177263_RAET1K	0.000268822	0.000514268	0.676624067	0.676624067	M1	Male	trans
cg12686105_SCPEP1	0.000268822	0.000514268	-0.359838679	0.359838679	M1	Male	trans
cg02932204_GAPDHP23	0.000268822	0.000514268	0.408404087	0.408404087	M1	Male	trans
cg24847846_SPAM1	0.000268823	0.000514268	0.635012142	0.635012142	M1	Male	trans
cg21361021_ENSG00000232725	0.000268824	0.00051427	0.601636397	0.601636397	M1	Male	trans
cg03655023_KMT2E	0.000268824	0.00051427	-0.571670012	0.571670012	M1	Male	trans
cg10543947_SAGE1	0.000268826	0.000514272	0.693735097	0.693735097	M1	Male	trans
cg09024862_RNU4-25P	0.000268827	0.000514272	-0.492527899	0.492527899	M1	Male	trans
cg04060288_DNAJC25	0.000268827	0.000514272	-0.7462539	0.7462539	M1	Male	trans
cg26284196_LINC01630	0.000268832	0.00051428	-0.717709383	0.717709383	M1	Male	trans
cg21613549_MUC15	0.000268832	0.00051428	-0.556795238	0.556795238	M1	Male	trans
cg03339854_CENPNP2	0.000268833	0.00051428	0.59710557	0.59710557	M1	Male	trans
cg09272186_COX18	0.000268834	0.000514282	1.2416652	1.2416652	M1	Male	trans
cg15406892_VN1R35P	0.000268835	0.000514283	-0.459406571	0.459406571	M1	Male	trans
cg16064295_ZNF678	0.000268836	0.000514283	-0.717598684	0.717598684	M1	Male	trans
cg07850274_ZNF549	0.000268836	0.000514283	-0.621164316	0.621164316	M1	Male	trans
cg11171466_ABI2	0.000268838	0.000514286	-0.633189904	0.633189904	M1	Male	trans
cg22203300_SSTR1	0.000268841	0.000514291	-0.316444005	0.316444005	M1	Male	trans
cg15113413_RPL21P16	0.000268843	0.000514291	-0.905830447	0.905830447	M1	Male	trans
cg05715751_RNU6-1317P	0.000268843	0.000514291	-0.748036135	0.748036135	M1	Male	trans
cg11572138_ENSG00000224493	0.000268844	0.000514291	-1.280875034	1.280875034	M1	Male	trans
cg22280068_FOXR1	0.000268844	0.000514291	-0.658945208	0.658945208	M1	Male	trans
cg00229192_GPR153	0.000268846	0.000514291	-0.57222938	0.57222938	M1	Male	trans
cg01529253_EMX1	0.000268848	0.000514291	0.659959228	0.659959228	M1	Male	trans
cg16582255_TTC39DP	0.000268849	0.000514291	-0.638932169	0.638932169	M1	Male	trans
cg01267068_NFYAP1	0.000268852	0.000514291	-0.2445065	0.2445065	M1	Male	trans
cg01267068_LINC01804	0.000268852	0.000514291	-0.451400702	0.451400702	M1	Male	trans
cg01267068_RPS2P6	0.000268852	0.000514291	-0.482307344	0.482307344	M1	Male	trans
cg01267068_ENSG00000218561	0.000268852	0.000514291	-0.451400702	0.451400702	M1	Male	trans
cg01267068_ENSG00000224504	0.000268852	0.000514291	-0.714259612	0.714259612	M1	Male	trans
cg01267068_OR2AF1P	0.000268852	0.000514291	-0.541084447	0.541084447	M1	Male	trans
cg01267068_ISCUP1	0.000268852	0.000514291	-1.006367508	1.006367508	M1	Male	trans
cg01267068_OR2M1P	0.000268852	0.000514291	-0.429380966	0.429380966	M1	Male	trans
cg01267068_KRASP1	0.000268852	0.000514291	-0.902801405	0.902801405	M1	Male	trans
cg01267068_SPACA1	0.000268852	0.000514291	-1.006367508	1.006367508	M1	Male	trans
cg01267068_RN7SL571P	0.000268852	0.000514291	-0.56404733	0.56404733	M1	Male	trans
cg01267068_ACSM2B	0.000268852	0.000514291	-1.006367508	1.006367508	M1	Male	trans
cg01267068_KRTAP8-2P	0.000268852	0.000514291	-0.405928795	0.405928795	M1	Male	trans
cg01267068_RN7SKP169	0.000268852	0.000514291	-1.006367508	1.006367508	M1	Male	trans
cg01267068_ENSG00000224384	0.000268852	0.000514291	-0.508869626	0.508869626	M1	Male	trans
cg01267068_ENSG00000227438	0.000268852	0.000514291	-0.585378871	0.585378871	M1	Male	trans
cg01267068_ENSG00000235281	0.000268852	0.000514291	-1.006367508	1.006367508	M1	Male	trans
cg08894280_RPL23AP66	0.000268852	0.000514291	-1.250869908	1.250869908	M1	Male	trans
cg07388216_MTND5P28	0.000268853	0.000514291	-0.71908367	0.71908367	M1	Male	trans
cg18874307_ENSG00000235858	0.000268854	0.000514292	0.666495443	0.666495443	M1	Male	trans
cg22237859_HNRNPA1P60	0.000268855	0.000514293	-0.694531743	0.694531743	M1	Male	trans
cg00239952_HMGN2P21	0.000268855	0.000514293	0.679790937	0.679790937	M1	Male	trans
cg08881019_ENSG00000230105	0.000268856	0.000514295	0.537534622	0.537534622	M1	Male	trans
cg14732488_FCGR1A	0.000268858	0.000514298	-0.307224912	0.307224912	M1	Male	trans
cg07096305_PTCD3	0.000268859	0.000514298	0.509931744	0.509931744	M1	Male	trans
cg07474672_UBE2F	0.000268859	0.000514299	-0.599082693	0.599082693	M1	Male	trans
cg18137757_TRAJ13	0.000268861	0.000514301	0.764849343	0.764849343	M1	Male	trans
cg14776351_ENSG00000240669	0.000268862	0.000514301	-0.393713109	0.393713109	M1	Male	trans
cg12877532_ENSG00000219284	0.000268862	0.000514301	-0.77249677	0.77249677	M1	Male	trans
cg13556387_RNU6-1233P	0.000268864	0.000514304	-0.495753747	0.495753747	M1	Male	trans
cg22871801_SAMD10	0.000268865	0.000514305	0.580549189	0.580549189	M1	Male	trans
cg22052629_RBBP8	0.000268867	0.000514307	-0.563298237	0.563298237	M1	Male	trans
cg12046362_FOXE1	0.000268868	0.000514309	-0.394781594	0.394781594	M1	Male	trans
cg13172076_CCDC148	0.000268869	0.000514309	-0.744418134	0.744418134	M1	Male	trans
cg04646159_RNU6-1091P	0.000268869	0.000514309	-0.717969044	0.717969044	M1	Male	trans
cg07750529_BTG3P1	0.000268869	0.000514309	-0.551348475	0.551348475	M1	Male	trans
cg04726019_ENSG00000213557	0.000268871	0.000514311	-0.532404449	0.532404449	M1	Male	trans
cg00557704_ENSG00000230731	0.000268872	0.000514311	-0.89339526	0.89339526	M1	Male	trans
cg07637672_RARRES2	0.000268872	0.000514311	-0.625816013	0.625816013	M1	Male	trans
cg16377212_ENSG00000235861	0.000268874	0.000514313	-1.21913756	1.21913756	M1	Male	trans
cg04768463_SLITRK1	0.000268874	0.000514313	-0.714007843	0.714007843	M1	Male	trans
cg13428351_NR4A2	0.000268874	0.000514314	-0.804889878	0.804889878	M1	Male	trans
cg13032656_NTAN1	0.000268876	0.000514316	-0.909231173	0.909231173	M1	Male	trans
cg21149260_SP8	0.000268877	0.000514317	-0.847788234	0.847788234	M1	Male	trans
cg08084984_ENSAP3	0.000268878	0.000514319	0.690797613	0.690797613	M1	Male	trans
cg20983125_RPL34P20	0.000268879	0.000514319	-0.526290189	0.526290189	M1	Male	trans
cg15299008_RNU6-1339P	0.000268882	0.000514324	0.390296695	0.390296695	M1	Male	trans
cg25699417_TNIP3	0.000268883	0.000514325	-0.404563447	0.404563447	M1	Male	trans
cg01724587_LINC00701	0.000268883	0.000514325	-0.728498326	0.728498326	M1	Male	trans
cg23418075_HS3ST3B1	0.000268884	0.000514325	0.540766944	0.540766944	M1	Male	trans
cg25064854_NIFKP1	0.000268886	0.000514328	-0.838780383	0.838780383	M1	Male	trans
cg12938017_ENSG00000235635	0.000268887	0.000514329	0.436322036	0.436322036	M1	Male	trans
cg14694342_CABS1	0.000268888	0.00051433	0.80830865	0.80830865	M1	Male	trans
cg13828701_SBF1	0.000268889	0.000514331	0.508459924	0.508459924	M1	Male	trans
cg12852285_ENSG00000234287	0.000268891	0.000514334	-0.10063712	0.10063712	M1	Male	trans
cg22026465_YJU2	0.000268892	0.000514336	-0.404739965	0.404739965	M1	Male	trans
cg11086960_GALNT7	0.000268894	0.000514338	-0.695097771	0.695097771	M1	Male	trans
cg07601093_ZNF492	0.000268895	0.000514339	0.890809401	0.890809401	M1	Male	trans
cg11023174_ENSG00000235742	0.000268896	0.000514341	-0.533864164	0.533864164	M1	Male	trans
cg06902555_SC5D	0.000268896	0.000514341	-0.800898275	0.800898275	M1	Male	trans
cg00047667_ENSG00000224366	0.000268898	0.000514342	-0.538466462	0.538466462	M1	Male	trans
cg08888203_CASR	0.000268899	0.000514344	-0.518592493	0.518592493	M1	Male	trans
cg06721912_LEKR1	0.0002689	0.000514344	-0.61770852	0.61770852	M1	Male	trans
cg06581978_IFNA13	0.000268902	0.000514347	-0.54342465	0.54342465	M1	Male	trans
cg25938960_ENSG00000237861	0.000268902	0.000514347	-0.745765113	0.745765113	M1	Male	trans
cg04142998_GIPC2	0.000268904	0.00051435	-0.719807492	0.719807492	M1	Male	trans
cg21200382_USP9YP28	0.000268904	0.00051435	0.409728108	0.409728108	M1	Male	trans
cg22597706_KCNS2	0.000268907	0.000514354	-0.442385072	0.442385072	M1	Male	trans
cg00204782_ASTN1	0.000268907	0.000514354	0.319789052	0.319789052	M1	Male	trans
cg20927800_RPL23AP8	0.000268908	0.000514354	-0.503276716	0.503276716	M1	Male	trans
cg04726019_LHX6	0.000268909	0.000514355	-0.418679917	0.418679917	M1	Male	trans
cg20821566_GGA1	0.000268913	0.000514361	0.498592746	0.498592746	M1	Male	trans
cg14188346_DEFB134	0.000268913	0.000514361	-0.797888303	0.797888303	M1	Male	trans
cg13409898_LINC02651	0.000268913	0.000514361	-1.090653862	1.090653862	M1	Male	trans
cg05560273_SNORD34	0.000268915	0.000514363	-0.745508904	0.745508904	M1	Male	trans
cg07850274_FZD6	0.000268917	0.000514365	-0.625182831	0.625182831	M1	Male	trans
cg07264993_IQGAP2	0.000268917	0.000514365	-0.372452668	0.372452668	M1	Male	trans
cg15021670_DISP2	0.000268919	0.000514368	-0.782366239	0.782366239	M1	Male	trans
cg26459473_LINC02090	0.000268919	0.000514368	-0.398111776	0.398111776	M1	Male	trans
cg07022959_SULF1	0.00026892	0.000514368	-0.448016182	0.448016182	M1	Male	trans
