## Supplementary Tables for "Sex-stratified and interaction multi-omics analysis of DNA methylation and gene expression in asthma": Table_Supplementary Table S2f.csv (part 48 of 85)

Pair_clean	pvalue	FDR	beta	abs_beta	Model	Sex	Type	Table S2f. Asthma-specific trans-expression quantitative trait methylation (trans-eQTM) associations identified in the male-specific analysis
cg13458720_ZNF705A	0.00026892	0.000514368	-0.871978279	0.871978279	M1	Male	trans
cg07405255_CPLANE1	0.00026892	0.000514368	-0.825574475	0.825574475	M1	Male	trans
cg12559988_LINC01799	0.000268922	0.00051437	-0.798184932	0.798184932	M1	Male	trans
cg14409406_SMARCAD1	0.000268923	0.000514371	-0.583673948	0.583673948	M1	Male	trans
cg18211066_SNORA18	0.000268923	0.000514371	-0.672912289	0.672912289	M1	Male	trans
cg11705747_DLX6-AS1	0.000268924	0.000514371	-0.401702346	0.401702346	M1	Male	trans
cg10932472_C15orf62	0.00026893	0.000514381	-0.369108548	0.369108548	M1	Male	trans
cg03763977_LINC01001	0.000268931	0.000514383	0.597697196	0.597697196	M1	Male	trans
cg16919093_MIR199A1	0.000268932	0.000514384	-0.777365779	0.777365779	M1	Male	trans
cg16064295_MRPS17	0.000268933	0.000514386	-0.635896477	0.635896477	M1	Male	trans
cg17714581_ENSG00000226938	0.000268934	0.000514386	-0.66600929	0.66600929	M1	Male	trans
cg06570416_ZNF32-AS3	0.000268934	0.000514386	-0.595485957	0.595485957	M1	Male	trans
cg13229245_ASPM	0.000268935	0.000514386	0.272046249	0.272046249	M1	Male	trans
cg24092000_NEK10	0.000268942	0.000514389	-0.609056795	0.609056795	M1	Male	trans
cg12395926_ENSG00000241739	0.000268944	0.000514389	-0.378295566	0.378295566	M1	Male	trans
cg10842095_ABCG8	0.000268945	0.000514389	0.525678634	0.525678634	M1	Male	trans
cg01160724_FAM167A-AS1	0.000268945	0.000514389	-0.39281081	0.39281081	M1	Male	trans
cg07793432_DNM2	0.000268946	0.000514389	0.604575417	0.604575417	M1	Male	trans
cg05176068_RNU6-532P	0.000268948	0.000514389	0.682533733	0.682533733	M1	Male	trans
cg05176068_ENSG00000234406	0.000268948	0.000514389	0.36431194	0.36431194	M1	Male	trans
cg05176068_ENSG00000239870	0.000268948	0.000514389	0.577647201	0.577647201	M1	Male	trans
cg05176068_LINC01736	0.000268948	0.000514389	0.711251298	0.711251298	M1	Male	trans
cg05176068_EHHADH-AS1	0.000268948	0.000514389	1.300003312	1.300003312	M1	Male	trans
cg05176068_NPVF	0.000268948	0.000514389	1.300003312	1.300003312	M1	Male	trans
cg05176068_RNY4P18	0.000268948	0.000514389	0.558284798	0.558284798	M1	Male	trans
cg05176068_RN7SL50P	0.000268948	0.000514389	1.300003312	1.300003312	M1	Male	trans
cg05176068_ENSG00000108516	0.000268948	0.000514389	0.534030854	0.534030854	M1	Male	trans
cg05176068_FBLIM1P1	0.000268948	0.000514389	0.922664786	0.922664786	M1	Male	trans
cg05176068_RNU4-69P	0.000268948	0.000514389	0.728623879	0.728623879	M1	Male	trans
cg05176068_RPSAP48	0.000268948	0.000514389	0.583109454	0.583109454	M1	Male	trans
cg05176068_OR56A5	0.000268948	0.000514389	0.590188432	0.590188432	M1	Male	trans
cg05176068_RNA5SP347	0.000268948	0.000514389	0.992205138	0.992205138	M1	Male	trans
cg05176068_RPL29P28	0.000268948	0.000514389	0.756179492	0.756179492	M1	Male	trans
cg05176068_ENSG00000229116	0.000268948	0.000514389	0.728623879	0.728623879	M1	Male	trans
cg05176068_ENSG00000232444	0.000268948	0.000514389	0.19147472	0.19147472	M1	Male	trans
cg05176068_RPSAP59	0.000268948	0.000514389	0.583109454	0.583109454	M1	Male	trans
cg05176068_ENSG00000235024	0.000268948	0.000514389	0.401543983	0.401543983	M1	Male	trans
cg05176068_ENSG00000242364	0.000268948	0.000514389	0.639575109	0.639575109	M1	Male	trans
cg05176068_CTBP2P5	0.000268948	0.000514389	1.166218908	1.166218908	M1	Male	trans
cg05176068_ENSG00000226829	0.000268948	0.000514389	1.166218908	1.166218908	M1	Male	trans
cg16156113_FNBP4	0.000268949	0.000514389	-0.366676861	0.366676861	M1	Male	trans
cg25168653_RPL22P16	0.000268953	0.000514396	0.452427234	0.452427234	M1	Male	trans
cg02913884_LINC02567	0.000268955	0.000514398	0.704134786	0.704134786	M1	Male	trans
cg16271481_RNU6-763P	0.000268959	0.000514406	-0.394655213	0.394655213	M1	Male	trans
cg09407859_OTUD1	0.000268961	0.000514408	-0.576945981	0.576945981	M1	Male	trans
cg07068354_CNIH3-AS1	0.000268962	0.000514409	0.835362396	0.835362396	M1	Male	trans
cg26349917_GLRA2	0.000268965	0.000514413	-0.763966801	0.763966801	M1	Male	trans
cg11500903_MBTPS1	0.000268966	0.000514414	0.453981949	0.453981949	M1	Male	trans
cg19113840_OR1I1	0.000268966	0.000514414	-0.617945745	0.617945745	M1	Male	trans
cg22168087_FCGR2B	0.000268967	0.000514415	0.492998733	0.492998733	M1	Male	trans
cg22052629_PAK1	0.00026897	0.00051442	-0.556369481	0.556369481	M1	Male	trans
cg16278658_LINC02862	0.000268971	0.000514421	0.894104499	0.894104499	M1	Male	trans
cg04378774_ENSG00000239701	0.000268972	0.000514423	0.46675204	0.46675204	M1	Male	trans
cg06634917_HRH4	0.000268973	0.000514423	-0.875299556	0.875299556	M1	Male	trans
cg06230847_ENSG00000231863	0.000268973	0.000514423	-0.524638781	0.524638781	M1	Male	trans
cg10838380_LINC00511	0.000268975	0.000514424	0.464813098	0.464813098	M1	Male	trans
cg09551249_ENSG00000215838	0.000268975	0.000514424	-0.893888099	0.893888099	M1	Male	trans
cg24343543_LINC00343	0.000268976	0.000514424	0.620960598	0.620960598	M1	Male	trans
cg20882490_RPL22P18	0.000268981	0.000514432	-0.430173985	0.430173985	M1	Male	trans
cg15575641_RFX8	0.000268981	0.000514432	0.379415255	0.379415255	M1	Male	trans
cg07793432_ZNF671	0.000268981	0.000514432	-0.522529689	0.522529689	M1	Male	trans
cg25588120_MMAA	0.000268982	0.000514433	-0.306406768	0.306406768	M1	Male	trans
cg15798563_KCNJ8	0.000268983	0.000514433	-0.683603515	0.683603515	M1	Male	trans
cg04770397_ENSG00000215765	0.000268984	0.000514435	-0.770922092	0.770922092	M1	Male	trans
cg11616276_SVOPL	0.000268987	0.000514439	-0.537865268	0.537865268	M1	Male	trans
cg12034111_MKRN7P	0.000268988	0.00051444	-0.568639058	0.568639058	M1	Male	trans
cg08645879_ENSG00000225531	0.000268988	0.00051444	-0.527052327	0.527052327	M1	Male	trans
cg03213683_GAGE12F	0.000268989	0.00051444	-0.461180676	0.461180676	M1	Male	trans
cg09830308_SIAE	0.000268989	0.00051444	0.414963984	0.414963984	M1	Male	trans
cg04684504_HSD17B3-AS1	0.000268991	0.000514442	0.53725788	0.53725788	M1	Male	trans
cg14047841_GCM2	0.000268991	0.000514442	0.581313073	0.581313073	M1	Male	trans
cg04479876_GIN1	0.000268992	0.000514443	0.555413754	0.555413754	M1	Male	trans
cg06422353_PMS2P11	0.000268993	0.000514444	-0.633830961	0.633830961	M1	Male	trans
cg02671217_SIGLECL1	0.000268997	0.000514452	-0.574743206	0.574743206	M1	Male	trans
cg07330196_TIMM21	0.000268998	0.000514452	-0.68741209	0.68741209	M1	Male	trans
cg18964140_CMTM2	0.000268999	0.000514453	-0.476336978	0.476336978	M1	Male	trans
cg09391279_RN7SKP257	0.000269002	0.000514457	-0.544958485	0.544958485	M1	Male	trans
cg19579176_RNA5S7	0.000269004	0.00051446	-0.563210093	0.563210093	M1	Male	trans
cg11353790_H3P10	0.000269009	0.000514468	-0.767377564	0.767377564	M1	Male	trans
cg09942220_MTND4LP3	0.000269009	0.000514468	-0.768918083	0.768918083	M1	Male	trans
cg14692781_LINC01052	0.00026901	0.000514469	-0.889915525	0.889915525	M1	Male	trans
cg14267705_BACH1	0.00026901	0.000514469	-0.626054589	0.626054589	M1	Male	trans
cg21460868_SNRPF	0.000269011	0.000514469	0.637640953	0.637640953	M1	Male	trans
cg06080941_SLC26A5	0.000269011	0.000514469	-0.68137292	0.68137292	M1	Male	trans
cg02697258_ENSG00000232194	0.000269011	0.000514469	-0.423275037	0.423275037	M1	Male	trans
cg12948621_CD300LG	0.000269013	0.000514472	0.78432066	0.78432066	M1	Male	trans
cg08229224_SUPV3L1	0.000269014	0.000514472	-0.448848139	0.448848139	M1	Male	trans
cg12582819_C1QC	0.000269015	0.000514473	0.475346326	0.475346326	M1	Male	trans
cg22026465_SURF2	0.000269018	0.000514478	-0.481635132	0.481635132	M1	Male	trans
cg21149260_CACNA1H	0.00026902	0.00051448	-0.791381842	0.791381842	M1	Male	trans
cg07243941_VDAC1P7	0.000269021	0.00051448	0.428798555	0.428798555	M1	Male	trans
cg00759146_NPM1P49	0.000269022	0.000514481	-0.520537355	0.520537355	M1	Male	trans
cg11937821_CKMT1B	0.000269023	0.000514483	-0.474472851	0.474472851	M1	Male	trans
cg27525020_RPL23AP28	0.000269023	0.000514483	-0.535298939	0.535298939	M1	Male	trans
cg26025506_DOK2	0.000269024	0.000514483	0.560244637	0.560244637	M1	Male	trans
cg12931756_TRAV41	0.000269024	0.000514483	-0.284271465	0.284271465	M1	Male	trans
cg22052629_ATP5F1B	0.000269026	0.000514484	-0.499015463	0.499015463	M1	Male	trans
cg20945531_RNA5SP391	0.000269026	0.000514484	-0.388190342	0.388190342	M1	Male	trans
cg06001045_ENSG00000230572	0.000269027	0.000514485	-0.454406139	0.454406139	M1	Male	trans
cg05154833_CEP250-AS1	0.000269029	0.000514489	-0.465029972	0.465029972	M1	Male	trans
cg20695805_LIMS1-AS1	0.000269031	0.000514492	0.431376685	0.431376685	M1	Male	trans
cg08194009_RIN2	0.000269033	0.000514495	-0.521049937	0.521049937	M1	Male	trans
cg16064295_AKAP7	0.000269034	0.000514495	-0.671742526	0.671742526	M1	Male	trans
cg25958450_ZIK1P1	0.000269035	0.000514496	0.481659335	0.481659335	M1	Male	trans
cg01318665_OR1G1	0.000269036	0.000514498	0.711218662	0.711218662	M1	Male	trans
cg15103479_SNORD63	0.000269039	0.000514502	0.571446522	0.571446522	M1	Male	trans
cg08741063_DDX12P	0.000269041	0.000514505	-0.522938266	0.522938266	M1	Male	trans
cg05818000_SIAH2	0.000269042	0.000514506	-0.58807044	0.58807044	M1	Male	trans
cg06502685_UBE4A	0.000269044	0.000514509	-0.397946591	0.397946591	M1	Male	trans
cg16975684_MTND4P23	0.000269044	0.000514509	-0.539219656	0.539219656	M1	Male	trans
cg11067224_TMC4	0.000269045	0.00051451	-0.376106472	0.376106472	M1	Male	trans
cg16963484_AK2	0.000269046	0.000514511	-0.362796928	0.362796928	M1	Male	trans
cg00132509_GAP43	0.000269048	0.000514514	-0.169368832	0.169368832	M1	Male	trans
cg19203369_CNGB3	0.000269049	0.000514514	0.601693431	0.601693431	M1	Male	trans
cg10172250_CHTF8P1	0.000269049	0.000514514	-0.640321031	0.640321031	M1	Male	trans
cg23383887_PKD2	0.000269049	0.000514514	-0.695047438	0.695047438	M1	Male	trans
cg00849267_AGKP2	0.000269051	0.000514515	-0.572536135	0.572536135	M1	Male	trans
cg25810247_MIR551A	0.000269051	0.000514516	0.441986253	0.441986253	M1	Male	trans
cg09381162_KRT73	0.000269058	0.000514527	-0.475413951	0.475413951	M1	Male	trans
cg02345572_UBTFL6	0.000269059	0.000514529	-0.63054954	0.63054954	M1	Male	trans
cg18592447_OR7E148P	0.00026906	0.000514529	0.679951393	0.679951393	M1	Male	trans
cg14169163_SKI	0.000269061	0.00051453	-0.498871259	0.498871259	M1	Male	trans
cg17106653_ENSG00000236841	0.000269065	0.000514533	0.925890739	0.925890739	M1	Male	trans
cg22791879_LZTR1	0.000269066	0.000514533	-0.483157235	0.483157235	M1	Male	trans
cg04735960_LINC01168	0.000269066	0.000514533	-0.56877591	0.56877591	M1	Male	trans
cg01620233_ENSG00000227673	0.000269066	0.000514533	-0.689110877	0.689110877	M1	Male	trans
cg13646041_ENSG00000236817	0.000269068	0.000514533	-0.553213387	0.553213387	M1	Male	trans
cg04508044_IZUMO1	0.000269069	0.000514533	0.828032664	0.828032664	M1	Male	trans
cg18735402_MIR302D	0.00026907	0.000514533	-0.531157402	0.531157402	M1	Male	trans
cg20137750_U3	0.000269071	0.000514533	-0.754422115	0.754422115	M1	Male	trans
cg20137750_MTND2P4	0.000269071	0.000514533	-0.618294467	0.618294467	M1	Male	trans
cg03795776_ENSG00000236750	0.000269071	0.000514533	-0.758808062	0.758808062	M1	Male	trans
cg03827297_TMEM26-AS1	0.000269075	0.000514533	0.50965755	0.50965755	M1	Male	trans
cg21407000_ENSG00000230437	0.000269076	0.000514533	-0.398381277	0.398381277	M1	Male	trans
cg16655291_ENSG00000232578	0.000269078	0.000514533	-0.69605019	0.69605019	M1	Male	trans
cg10518850_SOAT2	0.000269078	0.000514533	-0.399941515	0.399941515	M1	Male	trans
cg04319694_RNU6-532P	0.000269079	0.000514533	0.426150781	0.426150781	M1	Male	trans
cg04319694_ENSG00000234406	0.000269079	0.000514533	0.227463948	0.227463948	M1	Male	trans
cg04319694_ENSG00000239870	0.000269079	0.000514533	0.360663208	0.360663208	M1	Male	trans
cg04319694_LINC01736	0.000269079	0.000514533	0.444081048	0.444081048	M1	Male	trans
cg04319694_RNU4-69P	0.000269079	0.000514533	0.454927896	0.454927896	M1	Male	trans
cg04319694_FBLIM1P1	0.000269079	0.000514533	0.576080419	0.576080419	M1	Male	trans
cg04319694_ENSG00000229116	0.000269079	0.000514533	0.454927896	0.454927896	M1	Male	trans
cg04319694_ENSG00000242364	0.000269079	0.000514533	0.399328881	0.399328881	M1	Male	trans
cg04319694_EHHADH-AS1	0.000269079	0.000514533	0.811677723	0.811677723	M1	Male	trans
cg04319694_NPVF	0.000269079	0.000514533	0.811677723	0.811677723	M1	Male	trans
cg04319694_RPSAP48	0.000269079	0.000514533	0.364073652	0.364073652	M1	Male	trans
cg04319694_OR56A5	0.000269079	0.000514533	0.368493525	0.368493525	M1	Male	trans
cg04319694_RN7SL50P	0.000269079	0.000514533	0.811677723	0.811677723	M1	Male	trans
cg04319694_ENSG00000108516	0.000269079	0.000514533	0.333430649	0.333430649	M1	Male	trans
cg04319694_RPSAP59	0.000269079	0.000514533	0.364073652	0.364073652	M1	Male	trans
cg04319694_CTBP2P5	0.000269079	0.000514533	0.728147305	0.728147305	M1	Male	trans
cg04319694_RNY4P18	0.000269079	0.000514533	0.348573984	0.348573984	M1	Male	trans
cg04319694_RNA5SP347	0.000269079	0.000514533	0.619499042	0.619499042	M1	Male	trans
cg04319694_RPL29P28	0.000269079	0.000514533	0.47213268	0.47213268	M1	Male	trans
cg04319694_ENSG00000226829	0.000269079	0.000514533	0.728147305	0.728147305	M1	Male	trans
cg04319694_ENSG00000232444	0.000269079	0.000514533	0.119550283	0.119550283	M1	Male	trans
cg04319694_ENSG00000235024	0.000269079	0.000514533	0.250710366	0.250710366	M1	Male	trans
cg03460678_FAM155A-IT1	0.000269081	0.000514533	-0.491266686	0.491266686	M1	Male	trans
cg03480243_MPP6	0.000269081	0.000514533	-0.406521936	0.406521936	M1	Male	trans
cg17400905_LHFPL3	0.000269081	0.000514533	0.572324731	0.572324731	M1	Male	trans
cg11153071_KCNC4	0.000269081	0.000514533	-0.48521687	0.48521687	M1	Male	trans
cg19279779_IFNA13	0.000269081	0.000514533	0.611553352	0.611553352	M1	Male	trans
cg11056334_ATXN10	0.000269081	0.000514533	-0.337337981	0.337337981	M1	Male	trans
cg15817224_FEM1AP4	0.000269082	0.000514533	-0.862580604	0.862580604	M1	Male	trans
cg09435929_ENSG00000235934	0.000269082	0.000514533	0.240432556	0.240432556	M1	Male	trans
cg23491746_SNORD71	0.000269084	0.000514535	0.529546582	0.529546582	M1	Male	trans
cg08866794_SMAD6	0.000269087	0.000514539	0.422110186	0.422110186	M1	Male	trans
cg07330196_IFNGR2	0.000269088	0.00051454	-0.537032025	0.537032025	M1	Male	trans
cg03958058_RPL34P8	0.000269089	0.000514542	-0.482513436	0.482513436	M1	Male	trans
cg07405255_NAMPT	0.00026909	0.000514542	-0.437694417	0.437694417	M1	Male	trans
cg03555371_ENSG00000203620	0.000269091	0.000514543	-0.617786395	0.617786395	M1	Male	trans
cg04684504_GPR25	0.000269094	0.000514549	0.432938269	0.432938269	M1	Male	trans
cg05260298_RAET1E-AS1	0.000269096	0.000514552	-0.474166096	0.474166096	M1	Male	trans
cg05799088_CNIH2	0.000269098	0.000514554	-0.493615159	0.493615159	M1	Male	trans
cg14035247_HDAC4-AS1	0.000269101	0.000514554	-0.538716084	0.538716084	M1	Male	trans
cg19493134_HMGB3P30	0.000269101	0.000514554	0.49069737	0.49069737	M1	Male	trans
cg14615927_TSPEAR-AS2	0.000269101	0.000514554	-0.504907998	0.504907998	M1	Male	trans
cg25951256_LINC00691	0.000269102	0.000514554	-0.540266552	0.540266552	M1	Male	trans
cg23404528_MAP10	0.000269105	0.000514554	0.527093377	0.527093377	M1	Male	trans
cg11424260_PSCA	0.000269106	0.000514554	-0.492654821	0.492654821	M1	Male	trans
cg07571734_HBBP1	0.000269106	0.000514554	0.733576117	0.733576117	M1	Male	trans
cg07571734_ENSG00000233842	0.000269106	0.000514554	0.733576117	0.733576117	M1	Male	trans
cg07571734_MTCO1P5	0.000269106	0.000514554	0.551792977	0.551792977	M1	Male	trans
cg07571734_TRBV22OR9-2	0.000269106	0.000514554	1.033583806	1.033583806	M1	Male	trans
cg07571734_RNU6-271P	0.000269106	0.000514554	1.033583806	1.033583806	M1	Male	trans
cg07571734_SLN	0.000269106	0.000514554	0.229632797	0.229632797	M1	Male	trans
cg07571734_Y_RNA	0.000269106	0.000514554	0.469236655	0.469236655	M1	Male	trans
cg07571734_ENSG00000213750	0.000269106	0.000514554	0.463608426	0.463608426	M1	Male	trans
cg07571734_NOLC1P1	0.000269106	0.000514554	1.033583806	1.033583806	M1	Male	trans
cg07571734_ENSG00000236151	0.000269106	0.000514554	1.033583806	1.033583806	M1	Male	trans
cg07571734_ENSG00000236920	0.000269106	0.000514554	1.033583806	1.033583806	M1	Male	trans
cg07571734_DEFB132	0.000269106	0.000514554	0.424587874	0.424587874	M1	Male	trans
cg07571734_RNU1-55P	0.000269106	0.000514554	0.346819086	0.346819086	M1	Male	trans
cg09465533_RPS18	0.000269107	0.000514555	0.551812511	0.551812511	M1	Male	trans
cg11056334_DDX50	0.00026911	0.000514559	-0.345846048	0.345846048	M1	Male	trans
cg01391681_MIR633	0.00026911	0.000514559	-0.444937648	0.444937648	M1	Male	trans
cg21546742_SEC14L4	0.000269111	0.00051456	-0.488980837	0.488980837	M1	Male	trans
cg00920736_SPCS2P4	0.000269112	0.00051456	-0.925896714	0.925896714	M1	Male	trans
cg14526732_OR2A12	0.000269112	0.00051456	0.228817249	0.228817249	M1	Male	trans
cg05053923_MIR620	0.000269117	0.000514567	-0.385540789	0.385540789	M1	Male	trans
cg04272684_ENSG00000228413	0.000269117	0.000514567	-0.567202467	0.567202467	M1	Male	trans
cg08926967_HMGB3P1	0.000269117	0.000514567	-1.832885029	1.832885029	M1	Male	trans
cg03654727_ENSG00000241204	0.000269119	0.000514569	-0.417776146	0.417776146	M1	Male	trans
cg03167415_ASIC4	0.00026912	0.000514572	-0.527708196	0.527708196	M1	Male	trans
cg22227401_ACTG1P10	0.000269121	0.000514572	-0.538163879	0.538163879	M1	Male	trans
cg20983125_PGAM1P10	0.000269122	0.000514573	-0.605847717	0.605847717	M1	Male	trans
cg14267705_UBE2D1	0.000269123	0.000514574	-0.695097692	0.695097692	M1	Male	trans
cg10852431_CYP2F1	0.000269124	0.000514576	0.576130655	0.576130655	M1	Male	trans
cg01062838_ARL1	0.000269125	0.000514576	-0.863347572	0.863347572	M1	Male	trans
cg07405255_ZFP2	0.000269126	0.000514578	-0.760769124	0.760769124	M1	Male	trans
cg10096139_LINC00882	0.000269129	0.000514581	-0.673704183	0.673704183	M1	Male	trans
cg11703222_LINC01681	0.000269129	0.000514581	-0.834546949	0.834546949	M1	Male	trans
cg26305729_PPP1R27	0.000269129	0.000514581	-0.627363939	0.627363939	M1	Male	trans
cg04544994_CYP2A7	0.00026913	0.000514581	-0.191050212	0.191050212	M1	Male	trans
cg11086960_TNKS	0.000269131	0.000514582	-0.686231578	0.686231578	M1	Male	trans
cg05166317_HDAC4-AS1	0.000269131	0.000514582	0.797738006	0.797738006	M1	Male	trans
cg04684504_C11orf21	0.000269132	0.000514582	0.501914099	0.501914099	M1	Male	trans
cg05579025_FAM86FP	0.000269133	0.000514582	-0.525149861	0.525149861	M1	Male	trans
cg10099574_SIGLEC7	0.000269137	0.000514589	0.477573495	0.477573495	M1	Male	trans
cg03120254_ENSG00000215861	0.000269143	0.0005146	-0.58677665	0.58677665	M1	Male	trans
cg18339359_ENSG00000219039	0.000269145	0.000514603	-0.848041048	0.848041048	M1	Male	trans
cg27525020_SLC25A34-AS1	0.000269145	0.000514603	-0.45617595	0.45617595	M1	Male	trans
cg04337937_GIPC2	0.000269146	0.000514604	-0.480773107	0.480773107	M1	Male	trans
cg06571405_WDR73	0.000269146	0.000514604	0.600412809	0.600412809	M1	Male	trans
cg06564407_SNORD13P3	0.000269147	0.000514604	0.724960531	0.724960531	M1	Male	trans
cg03067367_DPP6	0.000269149	0.000514606	-0.12830546	0.12830546	M1	Male	trans
cg09081941_ENSG00000235386	0.000269149	0.000514606	-0.531364895	0.531364895	M1	Male	trans
cg06591273_HSPA8P6	0.00026915	0.000514606	-0.660182894	0.660182894	M1	Male	trans
cg12837306_GPX6	0.000269151	0.000514607	0.243643604	0.243643604	M1	Male	trans
cg06256937_ENSG00000237035	0.000269151	0.000514607	-0.370644399	0.370644399	M1	Male	trans
cg00340919_ENSG00000224918	0.000269151	0.000514607	-0.209036375	0.209036375	M1	Male	trans
cg03784270_ENSG00000228401	0.000269152	0.000514607	0.857356639	0.857356639	M1	Male	trans
cg12852285_PPP2R3A	0.000269155	0.000514612	-0.488183298	0.488183298	M1	Male	trans
cg04837653_HSPA8P7	0.000269159	0.000514618	-0.577811836	0.577811836	M1	Male	trans
cg07096305_ZBTB44	0.000269159	0.000514618	0.525344694	0.525344694	M1	Male	trans
cg24816866_GDPD3	0.000269162	0.000514623	0.839789682	0.839789682	M1	Male	trans
cg05861871_ENSG00000232692	0.000269163	0.000514623	-0.487254837	0.487254837	M1	Male	trans
cg23383887_RPL12P39	0.000269163	0.000514623	-0.690142493	0.690142493	M1	Male	trans
cg20567311_OR51A8P	0.000269164	0.000514623	-0.780763556	0.780763556	M1	Male	trans
cg05313197_HFM1	0.000269164	0.000514623	-0.703147286	0.703147286	M1	Male	trans
cg23991209_MIR620	0.000269166	0.000514626	0.397252697	0.397252697	M1	Male	trans
cg09325375_ENSG00000223999	0.000269169	0.00051463	-0.355941268	0.355941268	M1	Male	trans
cg06502685_TAS2R9	0.000269169	0.00051463	-0.45065152	0.45065152	M1	Male	trans
cg22551062_ELF2P4	0.000269169	0.00051463	-0.42058573	0.42058573	M1	Male	trans
cg26191313_SPRR1A	0.000269172	0.000514634	0.252403582	0.252403582	M1	Male	trans
cg09981313_ALOX15B	0.000269173	0.000514635	-0.965457481	0.965457481	M1	Male	trans
cg17283752_ADRB2	0.000269173	0.000514635	0.550102811	0.550102811	M1	Male	trans
cg26972832_OR8B12	0.000269174	0.000514636	-0.133932424	0.133932424	M1	Male	trans
cg03881934_AGO2	0.000269175	0.000514636	-0.903555627	0.903555627	M1	Male	trans
cg26791660_DISP3	0.000269176	0.000514637	0.63041829	0.63041829	M1	Male	trans
cg16957552_TNFRSF10A	0.000269177	0.000514638	0.524395633	0.524395633	M1	Male	trans
cg09469223_LINC01167	0.000269177	0.000514638	-0.667443912	0.667443912	M1	Male	trans
cg01577475_ENSG00000227249	0.000269178	0.000514639	0.593794748	0.593794748	M1	Male	trans
cg07793432_CLASRP	0.000269179	0.00051464	0.588859327	0.588859327	M1	Male	trans
cg13799853_RPS23P6	0.000269179	0.00051464	0.534153408	0.534153408	M1	Male	trans
cg27278810_GPR153	0.00026918	0.00051464	0.844085176	0.844085176	M1	Male	trans
cg22608845_FAM83C	0.000269181	0.000514641	0.718715993	0.718715993	M1	Male	trans
cg03734225_APBB2	0.000269182	0.000514641	-0.507086927	0.507086927	M1	Male	trans
cg08770755_MROH3P	0.000269182	0.000514641	-0.459919131	0.459919131	M1	Male	trans
cg04479876_R3HDML	0.000269182	0.000514641	-0.80588317	0.80588317	M1	Male	trans
cg25172145_CCL17	0.000269183	0.000514641	-0.556994609	0.556994609	M1	Male	trans
cg08590401_ENSG00000227189	0.000269185	0.000514644	-0.438800869	0.438800869	M1	Male	trans
cg07879897_THAP12P6	0.000269186	0.000514645	0.344765359	0.344765359	M1	Male	trans
cg09929408_SPTB	0.000269187	0.000514645	-0.255365947	0.255365947	M1	Male	trans
cg12166447_ENSG00000234223	0.000269188	0.000514648	-0.448616075	0.448616075	M1	Male	trans
cg14618239_TMLHE-AS1	0.00026919	0.00051465	0.593254586	0.593254586	M1	Male	trans
cg07096305_PCP2	0.000269191	0.000514651	-0.464809645	0.464809645	M1	Male	trans
cg12600174_OR2S1P	0.000269191	0.000514651	0.404870454	0.404870454	M1	Male	trans
cg24856383_RNU4-31P	0.000269194	0.000514655	1.324726249	1.324726249	M1	Male	trans
cg22836400_RPL6P9	0.000269195	0.000514655	0.365855453	0.365855453	M1	Male	trans
cg10991855_MIB1	0.000269195	0.000514656	-0.47755523	0.47755523	M1	Male	trans
cg15712577_ENSG00000223881	0.000269196	0.000514656	-0.388518305	0.388518305	M1	Male	trans
cg12537688_U3	0.000269197	0.000514657	-0.674389619	0.674389619	M1	Male	trans
cg19767548_POM121L4P	0.000269199	0.000514659	-0.619420399	0.619420399	M1	Male	trans
cg22519545_UBE2Q2P10	0.000269199	0.000514659	0.652007763	0.652007763	M1	Male	trans
cg25261181_LTBR	0.000269199	0.000514659	0.449131424	0.449131424	M1	Male	trans
cg11328826_PPP1R12C	0.0002692	0.000514659	0.662481951	0.662481951	M1	Male	trans
cg10234161_TRY2P	0.0002692	0.000514659	-0.521592716	0.521592716	M1	Male	trans
cg16064295_NEXMIF	0.000269201	0.000514659	-0.661016935	0.661016935	M1	Male	trans
cg07793432_BNIP3L	0.000269201	0.000514659	-0.652743694	0.652743694	M1	Male	trans
cg02949296_SIM2	0.000269201	0.000514659	-0.886686315	0.886686315	M1	Male	trans
cg15866089_KRTAP10-4	0.000269202	0.00051466	-0.417464534	0.417464534	M1	Male	trans
cg20821566_ELMOD2	0.000269203	0.000514661	-0.573228193	0.573228193	M1	Male	trans
cg14156134_SLC8B1	0.000269206	0.000514664	0.614195053	0.614195053	M1	Male	trans
cg02814691_IFT172	0.000269206	0.000514665	-0.927128285	0.927128285	M1	Male	trans
cg27028045_SCGB2A2	0.000269207	0.000514666	1.224907104	1.224907104	M1	Male	trans
cg08771408_ARRDC2	0.00026921	0.000514669	2.281415395	2.281415395	M1	Male	trans
cg01418749_OSBPL6	0.00026921	0.000514669	-0.423858711	0.423858711	M1	Male	trans
cg01111656_ENSG00000236366	0.00026921	0.000514669	-0.565958682	0.565958682	M1	Male	trans
cg03881934_IRGQ	0.000269212	0.000514671	-0.80684646	0.80684646	M1	Male	trans
cg08838447_NRBP2	0.000269213	0.000514672	-0.502155587	0.502155587	M1	Male	trans
cg02155360_NEUROD4	0.000269215	0.000514675	-0.132935649	0.132935649	M1	Male	trans
cg18424841_CCL17	0.000269216	0.000514677	-0.569650431	0.569650431	M1	Male	trans
cg18055987_CDKN2A	0.000269218	0.00051468	-0.588891458	0.588891458	M1	Male	trans
cg04482748_ENSG00000241097	0.000269219	0.00051468	-0.339457783	0.339457783	M1	Male	trans
cg14134417_ENSG00000231052	0.00026922	0.000514682	-0.597350495	0.597350495	M1	Male	trans
cg03655023_TET2	0.000269221	0.000514682	-0.501229808	0.501229808	M1	Male	trans
cg23383887_SCOC-AS1	0.000269225	0.00051469	-0.776305257	0.776305257	M1	Male	trans
cg22503024_ENSG00000218713	0.000269227	0.000514692	-0.485190213	0.485190213	M1	Male	trans
cg25168653_MIR181D	0.000269228	0.000514692	0.56056113	0.56056113	M1	Male	trans
cg20540806_PRKCZ-AS1	0.000269228	0.000514692	3.392495411	3.392495411	M1	Male	trans
cg07417146_CCL17	0.000269229	0.000514693	-0.548553042	0.548553042	M1	Male	trans
cg11380577_KCNAB1-AS2	0.000269229	0.000514693	0.885713391	0.885713391	M1	Male	trans
cg18931888_H2AZP6	0.00026923	0.000514693	-0.535733866	0.535733866	M1	Male	trans
cg07096305_LARP4	0.00026923	0.000514694	0.489221349	0.489221349	M1	Male	trans
cg10669266_FAM236D	0.000269231	0.000514694	-0.700700843	0.700700843	M1	Male	trans
cg02077688_TRGV11	0.000269231	0.000514694	-0.506415633	0.506415633	M1	Male	trans
cg14560276_SLC9A9-AS1	0.000269232	0.000514694	-0.783555738	0.783555738	M1	Male	trans
cg16589217_RN7SKP210	0.000269234	0.000514698	-0.897688319	0.897688319	M1	Male	trans
cg23291158_ENSG00000229002	0.000269237	0.000514703	-0.765411106	0.765411106	M1	Male	trans
cg15315714_KRT18P26	0.000269238	0.000514703	-0.709036404	0.709036404	M1	Male	trans
cg16999170_KLHDC1	0.00026924	0.000514707	-0.861198981	0.861198981	M1	Male	trans
cg00270291_MBTPS1	0.000269241	0.000514708	0.440436329	0.440436329	M1	Male	trans
cg11868136_RNU6-877P	0.000269242	0.000514708	-0.342812551	0.342812551	M1	Male	trans
cg13044693_CDKN2B-AS1	0.000269243	0.000514708	0.605656291	0.605656291	M1	Male	trans
cg11619434_SCRT2	0.000269244	0.000514708	-0.704248374	0.704248374	M1	Male	trans
cg14636575_GPM6A	0.000269244	0.000514708	-0.528424768	0.528424768	M1	Male	trans
cg13370086_ESCO2	0.000269244	0.000514708	-0.628883229	0.628883229	M1	Male	trans
cg11444278_RPL9P2	0.000269244	0.000514708	0.445822749	0.445822749	M1	Male	trans
cg22595719_CNIH2	0.000269245	0.000514709	-0.499273253	0.499273253	M1	Male	trans
cg12686105_RPL13P2	0.000269246	0.000514709	-0.443540989	0.443540989	M1	Male	trans
cg20936529_NAMPTP1	0.000269246	0.000514709	-0.248155984	0.248155984	M1	Male	trans
cg12845678_THOC6	0.000269247	0.000514709	0.57759907	0.57759907	M1	Male	trans
cg06752779_RNA5SP494	0.000269248	0.00051471	-0.507750779	0.507750779	M1	Male	trans
cg11171466_CDC14C	0.000269248	0.000514711	-0.562136432	0.562136432	M1	Male	trans
cg00614959_GHRH	0.000269249	0.000514711	-0.325434236	0.325434236	M1	Male	trans
cg10234161_TTC21B-AS1	0.00026925	0.000514711	-0.615625963	0.615625963	M1	Male	trans
cg22240394_FCGR3B	0.00026925	0.000514711	-0.423804164	0.423804164	M1	Male	trans
cg08229224_ARF3	0.000269251	0.000514713	-0.460394954	0.460394954	M1	Male	trans
cg01814674_TRIM43CP	0.000269252	0.000514713	-0.564300052	0.564300052	M1	Male	trans
cg13938710_OR8B12	0.000269253	0.000514715	-0.103943869	0.103943869	M1	Male	trans
cg06286292_ENSG00000239986	0.000269258	0.000514723	0.659078416	0.659078416	M1	Male	trans
cg08380311_BICDL1	0.000269258	0.000514723	0.553513311	0.553513311	M1	Male	trans
cg13856652_UGT2B25P	0.000269262	0.000514729	-0.729671199	0.729671199	M1	Male	trans
cg23352245_VIM-AS1	0.000269263	0.00051473	-0.579244561	0.579244561	M1	Male	trans
cg10817223_GDPD3	0.000269263	0.00051473	-0.532576324	0.532576324	M1	Male	trans
cg23492225_OLFML3	0.000269266	0.000514734	-0.401460992	0.401460992	M1	Male	trans
cg14560276_ECT2	0.000269267	0.000514734	-0.700151095	0.700151095	M1	Male	trans
cg10669142_ENSG00000236673	0.000269267	0.000514734	0.568751976	0.568751976	M1	Male	trans
cg17693656_GK3P	0.000269268	0.000514736	-0.418008154	0.418008154	M1	Male	trans
cg05226043_ASIC3	0.000269269	0.000514736	-0.541785012	0.541785012	M1	Male	trans
cg24387367_SLC47A1P2	0.00026927	0.000514736	0.634764563	0.634764563	M1	Male	trans
cg04315121_TRIM42	0.00026927	0.000514736	-0.694360135	0.694360135	M1	Male	trans
cg07474672_ENSG00000200051	0.00026927	0.000514736	-0.652172588	0.652172588	M1	Male	trans
cg16444255_GGTLC1	0.00026927	0.000514736	-0.81717584	0.81717584	M1	Male	trans
cg02147041_RNU6-379P	0.000269272	0.000514737	-0.713422355	0.713422355	M1	Male	trans
cg02025578_SPP1	0.000269272	0.000514737	0.211807912	0.211807912	M1	Male	trans
cg09192940_ENSG00000241456	0.000269272	0.000514737	-0.951558887	0.951558887	M1	Male	trans
cg05470459_SSX6P	0.000269273	0.000514738	-1.157550973	1.157550973	M1	Male	trans
cg05207347_RNU4-30P	0.000269274	0.000514738	-0.431360281	0.431360281	M1	Male	trans
cg25951256_ENSG00000234718	0.000269274	0.000514738	-0.688840874	0.688840874	M1	Male	trans
cg09223563_ZNF366	0.000269275	0.000514739	-0.24599825	0.24599825	M1	Male	trans
cg04337937_MTARC2	0.000269276	0.00051474	-0.522124123	0.522124123	M1	Male	trans
cg07712598_RPS2	0.000269278	0.000514743	-0.556232889	0.556232889	M1	Male	trans
cg03894102_HIVEP1	0.00026928	0.000514745	1.435043563	1.435043563	M1	Male	trans
cg23820097_PPP1R3A	0.000269281	0.000514746	-0.897395475	0.897395475	M1	Male	trans
cg20866389_PHLDB1	0.000269286	0.000514756	-0.665234286	0.665234286	M1	Male	trans
cg09016236_ENSG00000231996	0.000269288	0.000514758	-0.680008277	0.680008277	M1	Male	trans
cg24607417_ACTRT1	0.000269288	0.000514758	-0.617786602	0.617786602	M1	Male	trans
cg25578798_ENSG00000223942	0.000269289	0.000514758	2.548050819	2.548050819	M1	Male	trans
cg10669266_SMAD6	0.00026929	0.000514758	-0.58594489	0.58594489	M1	Male	trans
cg23005102_HNRNPA1P28	0.000269291	0.000514758	-0.709508928	0.709508928	M1	Male	trans
cg01822071_LINC01952	0.000269292	0.000514758	-0.472210347	0.472210347	M1	Male	trans
cg08662043_AHR	0.000269292	0.000514758	-0.422461682	0.422461682	M1	Male	trans
cg09483607_PMS1	0.000269292	0.000514758	-0.616409087	0.616409087	M1	Male	trans
cg02837591_YPEL4	0.000269292	0.000514758	-0.801930497	0.801930497	M1	Male	trans
cg14832818_TRBV20-1	0.000269294	0.000514758	-0.399585537	0.399585537	M1	Male	trans
cg15251010_SNRPGP10	0.000269295	0.000514758	-1.009296797	1.009296797	M1	Male	trans
cg03098826_ERRFI1	0.000269295	0.000514758	-0.949049887	0.949049887	M1	Male	trans
cg25757332_MIR2053	0.000269296	0.000514758	-0.927767197	0.927767197	M1	Male	trans
cg09830308_NIPSNAP2	0.000269296	0.000514758	0.443930976	0.443930976	M1	Male	trans
cg16993108_MAGEA9	0.000269296	0.000514758	-0.525591382	0.525591382	M1	Male	trans
cg17324671_LINC01435	0.000269296	0.000514758	-0.552849513	0.552849513	M1	Male	trans
cg15202500_DEFB131B	0.000269298	0.00051476	-1.054176287	1.054176287	M1	Male	trans
cg22451117_PDE6B-AS1	0.000269299	0.00051476	-0.430064435	0.430064435	M1	Male	trans
cg27423087_CDH9	0.000269299	0.00051476	-0.788483183	0.788483183	M1	Male	trans
cg11214251_LPO	0.000269299	0.00051476	-0.661465351	0.661465351	M1	Male	trans
cg16999170_BRI3BP	0.0002693	0.000514761	-0.767683048	0.767683048	M1	Male	trans
cg02792740_ESYT2	0.000269301	0.000514762	0.553612145	0.553612145	M1	Male	trans
cg22190299_KRT16P4	0.000269302	0.000514762	-0.316513212	0.316513212	M1	Male	trans
cg06910290_ENSG00000235858	0.000269302	0.000514762	0.537539508	0.537539508	M1	Male	trans
cg19408572_CD180	0.000269302	0.000514762	0.559283858	0.559283858	M1	Male	trans
cg24947123_SNORD8	0.000269304	0.000514762	0.554225514	0.554225514	M1	Male	trans
cg22114242_KLHL17	0.000269304	0.000514762	0.680810107	0.680810107	M1	Male	trans
cg19344682_ALOX15B	0.000269305	0.000514764	-0.68042497	0.68042497	M1	Male	trans
cg15251010_CTPS2	0.000269306	0.000514764	-0.878000442	0.878000442	M1	Male	trans
cg22052629_TMEM14A	0.000269306	0.000514764	-0.56499946	0.56499946	M1	Male	trans
cg06093861_BEX5	0.000269306	0.000514764	-0.438535949	0.438535949	M1	Male	trans
cg09073539_LAMP3	0.000269308	0.000514767	-0.546501727	0.546501727	M1	Male	trans
cg27123208_CACNA1G	0.00026931	0.00051477	0.764697932	0.764697932	M1	Male	trans
cg14549869_PRB4	0.000269312	0.000514771	-0.759557463	0.759557463	M1	Male	trans
cg02792740_C1orf50	0.000269312	0.000514771	0.474239202	0.474239202	M1	Male	trans
cg03955334_CSF2RB	0.000269314	0.000514773	-0.241630989	0.241630989	M1	Male	trans
cg16247465_PTHLH	0.000269314	0.000514773	-0.539236962	0.539236962	M1	Male	trans
cg17180012_SCN7A	0.000269314	0.000514773	0.376604872	0.376604872	M1	Male	trans
cg07242776_RAC1P7	0.000269315	0.000514774	-0.66016764	0.66016764	M1	Male	trans
cg17324671_ENSG00000237798	0.000269316	0.000514774	-0.387372353	0.387372353	M1	Male	trans
cg22646311_RPL7AP73	0.000269316	0.000514774	0.60337154	0.60337154	M1	Male	trans
cg22045535_SOX1-OT	0.000269317	0.000514775	-0.732992151	0.732992151	M1	Male	trans
cg09979585_SFRP5	0.00026932	0.000514779	-0.790112849	0.790112849	M1	Male	trans
cg12163800_NCKAP1	0.000269322	0.000514783	-2.439569642	2.439569642	M1	Male	trans
cg12326817_RPS15AP34	0.000269323	0.000514783	0.601337716	0.601337716	M1	Male	trans
cg12305545_DLG3-AS1	0.000269325	0.000514786	-0.591338434	0.591338434	M1	Male	trans
cg17896927_RBPJL	0.000269326	0.000514787	0.471900166	0.471900166	M1	Male	trans
cg27204205_MEPE	0.000269326	0.000514788	-0.953662228	0.953662228	M1	Male	trans
cg06647721_LINC01877	0.000269327	0.000514789	-0.650100532	0.650100532	M1	Male	trans
cg21828663_DLK1	0.000269328	0.00051479	-0.207244017	0.207244017	M1	Male	trans
cg17454086_RBM22P5	0.00026933	0.000514791	-0.477989497	0.477989497	M1	Male	trans
cg21696374_SNORD91A	0.000269331	0.000514791	-0.408734969	0.408734969	M1	Male	trans
cg02340312_PAK1IP1	0.000269331	0.000514791	-0.539310139	0.539310139	M1	Male	trans
cg07857119_RPS6P23	0.000269331	0.000514791	-0.595260704	0.595260704	M1	Male	trans
cg07857119_ENSG00000230121	0.000269331	0.000514791	-0.726317092	0.726317092	M1	Male	trans
cg07793432_DSTN	0.000269333	0.000514792	-0.591804133	0.591804133	M1	Male	trans
cg00999469_OAZ2	0.000269333	0.000514792	0.661712046	0.661712046	M1	Male	trans
cg07388216_ENSG00000241490	0.000269333	0.000514792	-0.924463396	0.924463396	M1	Male	trans
cg08321127_GLP2R	0.000269333	0.000514792	-0.751085088	0.751085088	M1	Male	trans
cg18438405_LINC01704	0.000269335	0.000514794	-0.500771435	0.500771435	M1	Male	trans
cg02682924_HNRNPDLP2	0.000269336	0.000514795	-0.662143492	0.662143492	M1	Male	trans
cg23383887_RPL21P11	0.000269337	0.000514795	-0.643322405	0.643322405	M1	Male	trans
cg26077148_MCCD1	0.000269342	0.000514804	0.676641462	0.676641462	M1	Male	trans
cg25754561_KU-MEL-3	0.000269343	0.000514806	-0.457914321	0.457914321	M1	Male	trans
cg06619035_FAM83A	0.000269344	0.000514806	-0.709208696	0.709208696	M1	Male	trans
cg11868136_SP3P	0.000269344	0.000514806	-0.38561727	0.38561727	M1	Male	trans
cg07679492_TOX2	0.000269348	0.000514812	0.483413189	0.483413189	M1	Male	trans
cg04060288_ENSG00000241917	0.000269349	0.000514814	-1.136033082	1.136033082	M1	Male	trans
cg00540250_OR10N1P	0.00026935	0.000514815	-0.110706233	0.110706233	M1	Male	trans
cg03086006_FAM74A1	0.000269351	0.000514816	-0.892776798	0.892776798	M1	Male	trans
cg05302915_LCE1D	0.000269352	0.000514817	-0.255427941	0.255427941	M1	Male	trans
cg21129401_ZNF25-DT	0.000269352	0.000514817	0.840908409	0.840908409	M1	Male	trans
cg19800871_EIF3MP1	0.000269353	0.000514817	-0.608267693	0.608267693	M1	Male	trans
cg11086960_FBXO22	0.000269354	0.000514818	-0.649201277	0.649201277	M1	Male	trans
cg20630363_ELF5	0.000269357	0.000514823	0.484235179	0.484235179	M1	Male	trans
cg25483271_RNA5SP205	0.000269359	0.000514826	-0.722827483	0.722827483	M1	Male	trans
cg00793981_C1DP3	0.000269359	0.000514826	-0.591241518	0.591241518	M1	Male	trans
cg07950457_SNORD115-3	0.00026936	0.000514826	-0.888335053	0.888335053	M1	Male	trans
cg13938722_RN7SL790P	0.000269362	0.00051483	-0.916142225	0.916142225	M1	Male	trans
cg17388638_CATSPER3	0.000269363	0.00051483	-0.454127192	0.454127192	M1	Male	trans
cg11502198_TMEM183AP1	0.000269363	0.00051483	0.526908034	0.526908034	M1	Male	trans
cg27157122_OVOL1	0.000269365	0.000514832	0.797355463	0.797355463	M1	Male	trans
cg14409406_NOX4	0.000269365	0.000514832	-0.52138361	0.52138361	M1	Male	trans
cg09884146_SLC17A8	0.000269366	0.000514833	0.28655914	0.28655914	M1	Male	trans
cg27662789_MIR26A1	0.000269366	0.000514833	0.698920059	0.698920059	M1	Male	trans
cg24831391_RPL22P11	0.000269367	0.000514833	-0.426264441	0.426264441	M1	Male	trans
cg14409406_HEATR6	0.000269367	0.000514833	-0.581462741	0.581462741	M1	Male	trans
cg01091214_ELOA2	0.00026937	0.000514837	-0.745720065	0.745720065	M1	Male	trans
cg24236917_RN7SKP106	0.00026937	0.000514837	0.58176345	0.58176345	M1	Male	trans
cg18112917_LINC01276	0.000269371	0.000514837	0.72877098	0.72877098	M1	Male	trans
cg03179052_CHP2	0.000269374	0.000514841	-1.016124783	1.016124783	M1	Male	trans
cg11889058_LINC01214	0.000269374	0.000514841	-0.446333432	0.446333432	M1	Male	trans
cg00064388_SAR1AP1	0.000269379	0.00051485	-0.756737782	0.756737782	M1	Male	trans
cg13872511_ENSG00000237311	0.00026938	0.00051485	-0.949923259	0.949923259	M1	Male	trans
cg10815253_ENSG00000223495	0.00026938	0.00051485	-0.513897546	0.513897546	M1	Male	trans
cg00659910_CD300LD	0.000269381	0.00051485	-0.429036321	0.429036321	M1	Male	trans
cg09161832_RNVU1-33	0.000269381	0.00051485	0.616017418	0.616017418	M1	Male	trans
cg03336167_BRSK1	0.000269384	0.000514855	0.744777009	0.744777009	M1	Male	trans
cg04639241_LINC01813	0.000269384	0.000514855	-1.237398078	1.237398078	M1	Male	trans
cg03734225_TMEM30A	0.000269385	0.000514855	-0.450049821	0.450049821	M1	Male	trans
cg06803261_SELL	0.000269389	0.000514862	-0.430000635	0.430000635	M1	Male	trans
cg10672754_TPI1P3	0.00026939	0.000514863	0.714653784	0.714653784	M1	Male	trans
cg16581747_SNORD15B	0.000269397	0.000514875	0.605299495	0.605299495	M1	Male	trans
cg04000274_RNU4-24P	0.000269397	0.000514876	-0.94882312	0.94882312	M1	Male	trans
cg02670903_ENSG00000230328	0.000269398	0.000514876	-0.919093845	0.919093845	M1	Male	trans
cg16064295_ASTE1	0.000269399	0.000514876	-0.695722348	0.695722348	M1	Male	trans
cg25588120_VPS35	0.000269399	0.000514876	-0.301905074	0.301905074	M1	Male	trans
cg21135307_ENSG00000220986	0.0002694	0.000514879	0.683949676	0.683949676	M1	Male	trans
cg16596598_ACTN2	0.000269402	0.00051488	-0.502030997	0.502030997	M1	Male	trans
cg15541863_DUXAP9	0.000269403	0.000514881	-0.652347745	0.652347745	M1	Male	trans
cg23257694_ENSG00000234594	0.000269404	0.000514883	-0.576517587	0.576517587	M1	Male	trans
cg00545295_HUNK	0.000269404	0.000514883	0.479341925	0.479341925	M1	Male	trans
cg05745656_RNU6-580P	0.000269407	0.000514887	0.511099427	0.511099427	M1	Male	trans
cg16064295_GPX8	0.000269408	0.000514887	-0.677454196	0.677454196	M1	Male	trans
cg10991855_MESTP4	0.00026941	0.00051489	-0.469805773	0.469805773	M1	Male	trans
cg04725041_ENO3	0.00026941	0.00051489	0.629884333	0.629884333	M1	Male	trans
cg21890303_ENSG00000224883	0.000269411	0.000514891	-0.367730716	0.367730716	M1	Male	trans
cg11050862_NPPB	0.000269412	0.000514892	-0.313310717	0.313310717	M1	Male	trans
cg18323220_ENSG00000227809	0.000269412	0.000514892	-0.277499898	0.277499898	M1	Male	trans
cg23289024_LIMD1-AS1	0.000269413	0.000514892	0.42845391	0.42845391	M1	Male	trans
cg21200382_ARHGAP26-IT1	0.000269414	0.000514892	0.420068412	0.420068412	M1	Male	trans
cg23416925_U3	0.000269414	0.000514892	-0.788764676	0.788764676	M1	Male	trans
cg04116297_MTND6P6	0.000269415	0.000514892	-0.393543254	0.393543254	M1	Male	trans
cg20571761_ENSG00000213036	0.000269415	0.000514892	-0.447837439	0.447837439	M1	Male	trans
cg08328441_GRM7-AS2	0.000269415	0.000514893	-0.791172943	0.791172943	M1	Male	trans
cg24366036_LSM12P1	0.00026942	0.000514901	-0.428817132	0.428817132	M1	Male	trans
cg21178568_ROS1	0.000269422	0.000514901	-0.480176514	0.480176514	M1	Male	trans
cg10991855_CLINT1	0.000269422	0.000514901	-0.4829077	0.4829077	M1	Male	trans
cg21178568_VDAC1P6	0.000269422	0.000514901	0.877173119	0.877173119	M1	Male	trans
cg18871215_SERTM1	0.000269425	0.000514905	0.329188499	0.329188499	M1	Male	trans
cg03206304_EDN2	0.000269425	0.000514905	-1.040254879	1.040254879	M1	Male	trans
cg01808320_PTPN14	0.000269426	0.000514905	-0.436877616	0.436877616	M1	Male	trans
cg03881934_ENSG00000205644	0.000269426	0.000514905	-1.016432251	1.016432251	M1	Male	trans
cg00804694_NNAT	0.000269426	0.000514905	0.677128075	0.677128075	M1	Male	trans
cg16933118_PCDH1	0.000269427	0.000514905	-0.475454348	0.475454348	M1	Male	trans
cg21413158_ENSG00000205236	0.000269427	0.000514905	-0.434795201	0.434795201	M1	Male	trans
cg27391934_MTND2P12	0.000269429	0.000514907	0.429197904	0.429197904	M1	Male	trans
cg05992185_IFNA13	0.000269429	0.000514907	0.499619508	0.499619508	M1	Male	trans
cg14457850_ENSG00000224513	0.000269432	0.000514912	2.714375518	2.714375518	M1	Male	trans
cg08499158_TREML4	0.000269432	0.000514912	-0.318320172	0.318320172	M1	Male	trans
cg25353287_LIPT2	0.000269435	0.000514916	1.334019382	1.334019382	M1	Male	trans
cg13848087_RNY3P12	0.000269435	0.000514916	3.181303515	3.181303515	M1	Male	trans
cg07905199_SNHG20	0.000269438	0.000514916	-0.434036488	0.434036488	M1	Male	trans
cg20571761_KRT25	0.000269438	0.000514916	-0.448547726	0.448547726	M1	Male	trans
cg12897690_ENSG00000232971	0.000269438	0.000514916	-1.066740763	1.066740763	M1	Male	trans
cg08661992_TLL1	0.000269438	0.000514916	-0.327198046	0.327198046	M1	Male	trans
cg17174466_LINC00866	0.000269439	0.000514916	-0.743948921	0.743948921	M1	Male	trans
cg11295357_ANK1	0.00026944	0.000514916	0.597654107	0.597654107	M1	Male	trans
cg25472353_KRT19P2	0.00026944	0.000514916	0.393949448	0.393949448	M1	Male	trans
cg05703749_EIF3MP1	0.000269441	0.000514916	-0.490178171	0.490178171	M1	Male	trans
cg15315714_MIR620	0.000269441	0.000514916	-0.410853504	0.410853504	M1	Male	trans
cg02134705_FRGCA	0.000269441	0.000514916	-0.599591205	0.599591205	M1	Male	trans
cg20325560_ENSG00000227743	0.000269441	0.000514916	0.586249316	0.586249316	M1	Male	trans
cg06224893_ENSG00000232668	0.000269441	0.000514916	-0.269691239	0.269691239	M1	Male	trans
cg03081173_TBXA2R	0.000269441	0.000514916	0.42338042	0.42338042	M1	Male	trans
cg26034147_ENSG00000233539	0.000269442	0.000514916	-0.619007254	0.619007254	M1	Male	trans
cg00758881_RGS22	0.000269442	0.000514916	0.490943731	0.490943731	M1	Male	trans
cg21042265_REEP4	0.000269444	0.000514918	-0.469537853	0.469537853	M1	Male	trans
cg21613549_PPP1R12B	0.000269445	0.000514918	-0.559131369	0.559131369	M1	Male	trans
cg23383887_COX6CP14	0.000269445	0.000514918	-0.670729639	0.670729639	M1	Male	trans
cg24913342_TICRR	0.000269445	0.000514918	0.515370293	0.515370293	M1	Male	trans
cg11674404_RBM24	0.000269448	0.000514923	-0.39065761	0.39065761	M1	Male	trans
cg13646034_ENSG00000230498	0.00026945	0.000514925	-0.595261347	0.595261347	M1	Male	trans
cg16593845_MINAR2	0.000269451	0.000514927	-0.69363788	0.69363788	M1	Male	trans
cg13031190_ENSG00000230026	0.000269451	0.000514927	-0.640085491	0.640085491	M1	Male	trans
cg25055946_NPM1P11	0.000269453	0.000514928	-0.620230624	0.620230624	M1	Male	trans
cg27133038_CEACAM18	0.000269453	0.000514928	-0.845967391	0.845967391	M1	Male	trans
cg18555787_NXF5	0.000269454	0.000514929	-0.609411473	0.609411473	M1	Male	trans
cg02225599_POM121B	0.000269455	0.000514929	0.472586182	0.472586182	M1	Male	trans
cg26384014_RN7SL354P	0.000269455	0.000514929	-0.316213275	0.316213275	M1	Male	trans
cg15572239_ICE2P2	0.000269455	0.000514929	-0.576714161	0.576714161	M1	Male	trans
cg05714853_LINC00943	0.000269457	0.000514932	-0.403693201	0.403693201	M1	Male	trans
cg13795336_LINC00458	0.000269458	0.000514933	-0.28449859	0.28449859	M1	Male	trans
cg04665311_RN7SKP257	0.000269459	0.000514933	-0.440590231	0.440590231	M1	Male	trans
cg05715751_ACTG1P10	0.000269459	0.000514933	0.637776668	0.637776668	M1	Male	trans
cg20967739_USP17L4	0.00026946	0.000514933	0.705599853	0.705599853	M1	Male	trans
cg09969919_RN7SKP230	0.00026946	0.000514933	-0.973918873	0.973918873	M1	Male	trans
cg12513911_ENSG00000233351	0.000269463	0.000514937	0.9231537	0.9231537	M1	Male	trans
cg21941354_ENSG00000224621	0.000269463	0.000514937	0.478278765	0.478278765	M1	Male	trans
cg19483581_ENSG00000224271	0.000269465	0.00051494	-0.431589969	0.431589969	M1	Male	trans
cg08402735_ENSG00000229002	0.000269467	0.000514942	-0.929603621	0.929603621	M1	Male	trans
cg12717664_RNA5SP457	0.000269467	0.000514942	-0.38233595	0.38233595	M1	Male	trans
cg17466567_MYLK3	0.000269468	0.000514943	0.478138615	0.478138615	M1	Male	trans
cg27286106_TCF15	0.00026947	0.000514945	0.519717458	0.519717458	M1	Male	trans
cg07833852_TAS2R15P	0.000269472	0.00051495	-0.445144351	0.445144351	M1	Male	trans
cg14354282_HPDL	0.000269474	0.000514952	-0.989386007	0.989386007	M1	Male	trans
cg26976835_MIR556	0.000269474	0.000514952	-0.591234739	0.591234739	M1	Male	trans
cg24330793_SLC8B1	0.00026948	0.000514962	0.544836082	0.544836082	M1	Male	trans
cg00077738_ASS1	0.000269481	0.000514962	0.936823423	0.936823423	M1	Male	trans
cg26974035_RNU6-741P	0.000269481	0.000514962	-0.562514949	0.562514949	M1	Male	trans
cg00545295_TVP23CP1	0.000269485	0.000514968	0.675265784	0.675265784	M1	Male	trans
cg12044130_ENSG00000235139	0.000269486	0.000514969	-0.568834233	0.568834233	M1	Male	trans
cg05258009_MYOM2	0.000269487	0.000514969	-0.538620889	0.538620889	M1	Male	trans
cg06376786_RNU4-81P	0.000269487	0.000514969	-0.994979376	0.994979376	M1	Male	trans
cg25324442_MYBPHL	0.000269487	0.000514969	0.548374953	0.548374953	M1	Male	trans
cg23840219_ADM	0.000269489	0.000514971	0.170335967	0.170335967	M1	Male	trans
cg11086960_NAPEPLD	0.00026949	0.000514971	-0.718913123	0.718913123	M1	Male	trans
cg07096305_ETFA	0.00026949	0.000514971	0.450561766	0.450561766	M1	Male	trans
cg04457964_KLK14	0.00026949	0.000514971	-0.748768505	0.748768505	M1	Male	trans
cg17966344_PDE4C	0.000269491	0.000514972	0.639503184	0.639503184	M1	Male	trans
cg16708692_MIR620	0.000269494	0.000514977	-0.328820189	0.328820189	M1	Male	trans
cg10659736_ZNF503-AS1	0.000269497	0.000514981	-0.597411911	0.597411911	M1	Male	trans
cg07235343_RN7SL824P	0.000269497	0.000514981	-0.428639431	0.428639431	M1	Male	trans
cg20821566_RABL6	0.000269498	0.000514982	0.512916996	0.512916996	M1	Male	trans
cg02546601_ENSG00000243584	0.000269499	0.000514982	-0.748196081	0.748196081	M1	Male	trans
cg22125926_POM121B	0.000269499	0.000514982	0.538608411	0.538608411	M1	Male	trans
cg15433807_RN7SKP107	0.000269499	0.000514982	-0.873837129	0.873837129	M1	Male	trans
cg04608651_DUSP26	0.0002695	0.000514983	0.115027278	0.115027278	M1	Male	trans
cg25808225_SMR3B	0.000269504	0.000514987	0.82746889	0.82746889	M1	Male	trans
cg05324349_TREML4	0.000269504	0.000514987	-0.453053234	0.453053234	M1	Male	trans
cg10771048_CD8B	0.000269504	0.000514987	0.455573076	0.455573076	M1	Male	trans
cg10924050_XPR1	0.000269505	0.000514988	-0.591714715	0.591714715	M1	Male	trans
cg25168653_DHX9P1	0.000269505	0.000514988	0.520656291	0.520656291	M1	Male	trans
cg17324588_ENSG00000243024	0.000269505	0.000514988	-0.586068417	0.586068417	M1	Male	trans
cg12168509_STSP1	0.000269508	0.000514992	-0.576779978	0.576779978	M1	Male	trans
cg23404528_ENSG00000242391	0.000269509	0.000514992	0.543497026	0.543497026	M1	Male	trans
cg01780009_FAM177A1P1	0.000269509	0.000514992	0.509777658	0.509777658	M1	Male	trans
cg01418749_CCDC146	0.00026951	0.000514992	-0.449015185	0.449015185	M1	Male	trans
cg07850274_DNAAF6	0.00026951	0.000514992	-0.554765002	0.554765002	M1	Male	trans
cg00758881_EFHB	0.000269512	0.000514994	0.556002481	0.556002481	M1	Male	trans
cg22503024_IGHV2-26	0.000269512	0.000514994	-0.69956371	0.69956371	M1	Male	trans
cg24555207_LINC01790	0.000269512	0.000514994	-0.641382377	0.641382377	M1	Male	trans
cg06884304_ZFY-AS1	0.000269513	0.000514994	-0.527732527	0.527732527	M1	Male	trans
cg02463727_ENSG00000242140	0.000269513	0.000514994	-0.871480847	0.871480847	M1	Male	trans
cg05689028_RNU1-22P	0.000269514	0.000514994	-0.653368199	0.653368199	M1	Male	trans
cg11904906_PRF1	0.000269515	0.000514995	0.368424301	0.368424301	M1	Male	trans
cg00032637_COL27A1	0.000269518	0.000515	1.123687662	1.123687662	M1	Male	trans
cg11539674_MGAT4FP	0.000269518	0.000515	0.598716727	0.598716727	M1	Male	trans
cg07914267_LINC02013	0.000269519	0.000515001	-0.964243108	0.964243108	M1	Male	trans
cg02429487_MIR340	0.000269521	0.000515004	-0.440746199	0.440746199	M1	Male	trans
cg20059492_FAM9C	0.000269522	0.000515005	0.60619754	0.60619754	M1	Male	trans
cg00991379_MTND6P5	0.000269523	0.000515005	-0.450102619	0.450102619	M1	Male	trans
cg16963484_ENSG00000234913	0.000269523	0.000515005	-0.49381675	0.49381675	M1	Male	trans
cg15627834_MIR181D	0.000269523	0.000515005	-0.364535787	0.364535787	M1	Male	trans
cg02241545_RNU6-1340P	0.000269527	0.000515012	-0.59327653	0.59327653	M1	Male	trans
cg22444562_Y_RNA	0.000269531	0.000515018	0.5475665	0.5475665	M1	Male	trans
cg20821566_ECI1	0.000269533	0.00051502	0.466811542	0.466811542	M1	Male	trans
cg27521160_ZFAT	0.000269533	0.00051502	-0.749071917	0.749071917	M1	Male	trans
cg06103624_PMS1	0.000269533	0.00051502	-0.607036304	0.607036304	M1	Male	trans
cg20861237_IL32	0.000269534	0.00051502	-0.46934496	0.46934496	M1	Male	trans
cg16914890_CNGB1	0.000269535	0.00051502	-0.185203159	0.185203159	M1	Male	trans
cg10377685_CDK2AP2P3	0.000269535	0.00051502	-0.515699748	0.515699748	M1	Male	trans
cg17840774_MAPK8IP2	0.000269536	0.00051502	-0.327514094	0.327514094	M1	Male	trans
cg18896458_TRDJ1	0.000269537	0.00051502	-0.433609153	0.433609153	M1	Male	trans
cg11924452_HNRNPA1P15	0.000269539	0.00051502	-0.422774058	0.422774058	M1	Male	trans
cg24288527_TAX1BP1-AS1	0.000269539	0.00051502	0.413342614	0.413342614	M1	Male	trans
cg13984997_ESAM	0.00026954	0.00051502	-0.593169635	0.593169635	M1	Male	trans
cg06426293_HMGN1P33	0.000269541	0.00051502	-0.580473929	0.580473929	M1	Male	trans
cg08077155_KRT24	0.000269542	0.00051502	0.675363994	0.675363994	M1	Male	trans
cg17522241_ENSG00000205325	0.000269542	0.00051502	0.379224266	0.379224266	M1	Male	trans
cg02671217_ADNP	0.000269543	0.00051502	-0.577607548	0.577607548	M1	Male	trans
cg02671217_CRKL	0.000269543	0.00051502	-0.521829525	0.521829525	M1	Male	trans
cg24014805_COX6A2	0.000269543	0.00051502	-0.83011199	0.83011199	M1	Male	trans
cg22759969_PPP1R14BP2	0.000269545	0.00051502	-0.668401123	0.668401123	M1	Male	trans
cg24148874_GABRA1	0.000269545	0.00051502	-0.196012955	0.196012955	M1	Male	trans
cg14732488_ENSG00000224000	0.000269545	0.00051502	-0.454507906	0.454507906	M1	Male	trans
cg16486690_STRIT1	0.000269548	0.00051502	-0.82543576	0.82543576	M1	Male	trans
cg26281303_CT47A4	0.000269548	0.00051502	-0.314324927	0.314324927	M1	Male	trans
cg16064295_ACVR1B	0.00026955	0.00051502	-0.639653883	0.639653883	M1	Male	trans
cg07119149_ENO3	0.00026955	0.00051502	0.584426421	0.584426421	M1	Male	trans
cg01818369_MTATP6P29	0.00026955	0.00051502	-0.783742471	0.783742471	M1	Male	trans
cg07850274_YWHAZ	0.000269551	0.00051502	-0.59280232	0.59280232	M1	Male	trans
cg05743798_LOXL4	0.000269552	0.00051502	-0.512684224	0.512684224	M1	Male	trans
cg19079605_KLF2P4	0.000269552	0.00051502	-0.767380931	0.767380931	M1	Male	trans
cg04240809_GJA1	0.000269553	0.00051502	-0.448704901	0.448704901	M1	Male	trans
cg26565420_RNU6-1240P	0.000269554	0.00051502	-0.624078017	0.624078017	M1	Male	trans
cg26565420_RPL31P13	0.000269554	0.00051502	-0.737279854	0.737279854	M1	Male	trans
cg26565420_LINC01247	0.000269554	0.00051502	-0.737279854	0.737279854	M1	Male	trans
cg26565420_LINC01795	0.000269554	0.00051502	-0.737279854	0.737279854	M1	Male	trans
cg26565420_IGKV1OR2-3	0.000269554	0.00051502	-1.038802246	1.038802246	M1	Male	trans
cg26565420_DNAJC17P1	0.000269554	0.00051502	-0.737279854	0.737279854	M1	Male	trans
cg26565420_SNRPGP8	0.000269554	0.00051502	-0.367314572	0.367314572	M1	Male	trans
cg26565420_RNU2-16P	0.000269554	0.00051502	-0.396423962	0.396423962	M1	Male	trans
cg26565420_MIR548A1	0.000269554	0.00051502	-1.038802246	1.038802246	M1	Male	trans
cg26565420_RPS29P15	0.000269554	0.00051502	-1.038802246	1.038802246	M1	Male	trans
cg26565420_RPS8P4	0.000269554	0.00051502	-0.395837259	0.395837259	M1	Male	trans
cg26565420_RPL30P12	0.000269554	0.00051502	-1.038802246	1.038802246	M1	Male	trans
cg26565420_MIR1-1HG	0.000269554	0.00051502	-0.737279854	0.737279854	M1	Male	trans
cg26565420_ENSG00000220204	0.000269554	0.00051502	-1.038802246	1.038802246	M1	Male	trans
cg26565420_RPL19P20	0.000269554	0.00051502	-0.426731567	0.426731567	M1	Male	trans
cg26565420_ENSG00000234932	0.000269554	0.00051502	-0.604245349	0.604245349	M1	Male	trans
cg26565420_ENSG00000237163	0.000269554	0.00051502	-0.426731567	0.426731567	M1	Male	trans
cg26565420_RNU2-48P	0.000269554	0.00051502	-0.604245349	0.604245349	M1	Male	trans
cg26565420_RNU1-148P	0.000269554	0.00051502	-0.372127611	0.372127611	M1	Male	trans
cg26565420_ENSG00000237480	0.000269554	0.00051502	-0.455626057	0.455626057	M1	Male	trans
cg04084126_ENSG00000234425	0.000269555	0.000515021	0.641133723	0.641133723	M1	Male	trans
cg23531822_ENSG00000236676	0.000269556	0.000515022	0.506521564	0.506521564	M1	Male	trans
cg07258419_ENSG00000232680	0.000269557	0.000515022	-0.484456463	0.484456463	M1	Male	trans
cg03608583_ENSG00000232557	0.000269557	0.000515022	-0.544247991	0.544247991	M1	Male	trans
cg18160046_PLA2G2A	0.000269557	0.000515022	-0.588206484	0.588206484	M1	Male	trans
cg27082921_NPNT	0.000269558	0.000515023	-0.46715699	0.46715699	M1	Male	trans
cg06103624_IQUB	0.000269558	0.000515023	-0.56089319	0.56089319	M1	Male	trans
cg19082069_PELP1	0.00026956	0.000515025	0.476706966	0.476706966	M1	Male	trans
cg08517984_RPL7P4	0.000269561	0.000515026	0.715099659	0.715099659	M1	Male	trans
cg19082069_UQCC3	0.000269562	0.000515026	0.496166285	0.496166285	M1	Male	trans
cg13523561_SV2A	0.000269563	0.000515026	-0.878693598	0.878693598	M1	Male	trans
cg03687084_ENSG00000213690	0.000269563	0.000515026	-0.394509122	0.394509122	M1	Male	trans
cg13341982_AGKP2	0.000269563	0.000515026	-0.761406194	0.761406194	M1	Male	trans
cg17723355_TRBV7-5	0.000269564	0.000515026	0.247787775	0.247787775	M1	Male	trans
cg03700464_ENSG00000220522	0.000269564	0.000515026	-0.552559788	0.552559788	M1	Male	trans
cg03211192_RIPPLY1	0.000269564	0.000515026	0.483681482	0.483681482	M1	Male	trans
cg05184256_Y_RNA	0.000269565	0.000515026	0.476613184	0.476613184	M1	Male	trans
cg09919756_LINC00475	0.000269565	0.000515026	-0.393005144	0.393005144	M1	Male	trans
cg13229245_EDRF1-DT	0.000269565	0.000515026	0.343699446	0.343699446	M1	Male	trans
cg18972013_PSMD12P1	0.000269566	0.000515027	-0.713081962	0.713081962	M1	Male	trans
cg06290904_ENSG00000213956	0.000269568	0.00051503	0.683849822	0.683849822	M1	Male	trans
cg03776432_RNU6-813P	0.000269571	0.000515033	0.542578071	0.542578071	M1	Male	trans
cg13911116_OR51A7	0.000269571	0.000515033	-0.594223752	0.594223752	M1	Male	trans
cg15830864_CLVS2	0.000269572	0.000515033	-0.403968079	0.403968079	M1	Male	trans
cg07264993_HSPE1	0.000269572	0.000515033	-0.397556036	0.397556036	M1	Male	trans
cg06103624_PPFIA3	0.000269573	0.000515035	0.47624365	0.47624365	M1	Male	trans
cg01844045_EGFR-AS1	0.000269574	0.000515035	-0.518754114	0.518754114	M1	Male	trans
cg06832862_RNY4P13	0.000269574	0.000515036	-0.261087136	0.261087136	M1	Male	trans
cg12163800_TAF1A-AS1	0.000269575	0.000515036	-2.596994601	2.596994601	M1	Male	trans
cg26975587_FAT3	0.000269575	0.000515036	-0.556012457	0.556012457	M1	Male	trans
cg16957552_SCEL	0.00026958	0.000515043	0.524444369	0.524444369	M1	Male	trans
cg14203970_HLA-DPA2	0.000269581	0.000515044	-1.266101116	1.266101116	M1	Male	trans
cg04688366_ENSG00000238295	0.000269581	0.000515044	0.78788981	0.78788981	M1	Male	trans
cg12427264_TRAF7	0.000269584	0.000515048	0.532687503	0.532687503	M1	Male	trans
cg14611230_HAMP	0.000269585	0.000515049	-0.39803583	0.39803583	M1	Male	trans
cg21660865_GABRG3	0.000269587	0.000515052	-0.473636195	0.473636195	M1	Male	trans
cg10478035_PDE4C	0.000269587	0.000515052	-0.646080455	0.646080455	M1	Male	trans
cg15412826_POU5F1	0.000269587	0.000515052	-0.711108607	0.711108607	M1	Male	trans
cg24019999_ENSG00000225879	0.00026959	0.000515055	-0.442271039	0.442271039	M1	Male	trans
cg20690695_BAG2	0.00026959	0.000515055	-0.650635913	0.650635913	M1	Male	trans
cg09189551_MTSS1	0.000269591	0.000515056	-0.689833835	0.689833835	M1	Male	trans
cg02514711_ENSG00000226994	0.000269594	0.00051506	0.338921819	0.338921819	M1	Male	trans
cg19271242_TGFBI	0.000269596	0.000515063	-0.284384998	0.284384998	M1	Male	trans
cg22791879_MED22	0.000269597	0.000515065	-0.439857079	0.439857079	M1	Male	trans
cg21237749_ENSG00000240033	0.000269598	0.000515066	-0.72612024	0.72612024	M1	Male	trans
cg14729368_MAGEA9	0.0002696	0.000515067	0.632066769	0.632066769	M1	Male	trans
cg14774895_MTATP8P1	0.0002696	0.000515067	-1.091188217	1.091188217	M1	Male	trans
cg23005102_ENSG00000228404	0.000269601	0.000515069	-0.842201349	0.842201349	M1	Male	trans
cg22329438_RN7SL792P	0.000269603	0.000515071	-0.794993088	0.794993088	M1	Male	trans
cg15541863_ENSG00000237713	0.000269604	0.000515071	-0.617879936	0.617879936	M1	Male	trans
cg05799088_PROK2	0.000269604	0.000515071	-0.190533518	0.190533518	M1	Male	trans
cg22714776_ENSG00000236580	0.000269604	0.000515071	-0.510326671	0.510326671	M1	Male	trans
cg10946263_POU5F1B	0.000269604	0.000515071	-0.888617584	0.888617584	M1	Male	trans
cg04479876_OMA1	0.000269605	0.000515072	0.529588234	0.529588234	M1	Male	trans
cg11056334_CSNK2A2	0.00026961	0.00051508	-0.32478857	0.32478857	M1	Male	trans
cg05798111_PRM3	0.000269613	0.000515084	-0.272235234	0.272235234	M1	Male	trans
cg12163800_SMIM30	0.000269613	0.000515084	-2.669636843	2.669636843	M1	Male	trans
cg04335295_CBLIF	0.000269615	0.000515086	0.622272133	0.622272133	M1	Male	trans
cg21237749_RNA5SP335	0.000269616	0.000515087	-0.635741042	0.635741042	M1	Male	trans
cg02579022_OR5BB1P	0.000269616	0.000515088	0.333162045	0.333162045	M1	Male	trans
cg19592252_PLPPR1	0.000269617	0.000515088	-0.529747818	0.529747818	M1	Male	trans
cg22444562_YIPF3	0.000269617	0.000515088	-0.454647542	0.454647542	M1	Male	trans
cg14409406_TNFAIP8	0.000269618	0.000515088	-0.536234353	0.536234353	M1	Male	trans
cg08094235_ENSG00000237217	0.000269619	0.000515091	-0.943808699	0.943808699	M1	Male	trans
cg13172076_POU2AF1	0.000269621	0.000515093	-0.83974668	0.83974668	M1	Male	trans
cg26917828_ENSG00000226558	0.000269621	0.000515093	-0.576709021	0.576709021	M1	Male	trans
cg26331395_RPS7P12	0.000269622	0.000515093	0.968294641	0.968294641	M1	Male	trans
cg13556794_TXNDC12	0.000269624	0.000515094	-0.489918478	0.489918478	M1	Male	trans
cg27459981_UBAC2-AS1	0.000269624	0.000515094	0.466488701	0.466488701	M1	Male	trans
cg02770086_NPM1P11	0.000269624	0.000515094	-0.589186975	0.589186975	M1	Male	trans
cg02655512_RAB15	0.000269627	0.000515098	0.518350094	0.518350094	M1	Male	trans
cg20927800_UTS2	0.000269627	0.000515098	-0.417911358	0.417911358	M1	Male	trans
cg16476710_ENSG00000229960	0.000269628	0.000515098	-0.614806576	0.614806576	M1	Male	trans
cg03734225_VDAC1P12	0.000269628	0.000515098	-0.456173554	0.456173554	M1	Male	trans
cg04940822_RN7SKP189	0.000269629	0.000515098	0.52299372	0.52299372	M1	Male	trans
cg04663285_MIR551A	0.000269629	0.000515098	-0.36134903	0.36134903	M1	Male	trans
cg08325191_CD320	0.00026963	0.000515098	0.458030735	0.458030735	M1	Male	trans
cg26612252_ENSG00000224819	0.000269631	0.0005151	0.441543641	0.441543641	M1	Male	trans
cg00326788_LINC00266-1	0.000269631	0.0005151	-0.477997067	0.477997067	M1	Male	trans
cg08369636_OVCH1	0.000269633	0.000515102	-0.499001284	0.499001284	M1	Male	trans
cg00714597_MED15P9	0.000269634	0.000515103	-0.425064746	0.425064746	M1	Male	trans
cg07048094_RNU6-290P	0.000269635	0.000515103	-0.834543537	0.834543537	M1	Male	trans
cg14011315_TRAV8-2	0.000269635	0.000515103	-0.579899322	0.579899322	M1	Male	trans
cg08691237_RPS29P23	0.000269636	0.000515105	-0.499205593	0.499205593	M1	Male	trans
cg06635371_RNU6-1051P	0.000269638	0.000515106	0.335836976	0.335836976	M1	Male	trans
cg00758881_HSP90AA1	0.000269638	0.000515106	0.593168736	0.593168736	M1	Male	trans
cg17420028_PSCA	0.000269638	0.000515106	-0.467280446	0.467280446	M1	Male	trans
cg13440924_PGR	0.000269639	0.000515107	-0.372588869	0.372588869	M1	Male	trans
cg02403283_SNORA6	0.00026964	0.000515107	-0.762510512	0.762510512	M1	Male	trans
cg20821566_DENND4C	0.000269641	0.000515108	-0.564007778	0.564007778	M1	Male	trans
cg21494722_OPLAH	0.000269641	0.000515108	0.638371731	0.638371731	M1	Male	trans
cg25709852_ENSG00000225643	0.000269643	0.000515112	0.73233111	0.73233111	M1	Male	trans
cg09272186_RPL9	0.000269644	0.000515112	1.15091318	1.15091318	M1	Male	trans
cg06578063_APBA2	0.000269644	0.000515112	-0.405968481	0.405968481	M1	Male	trans
cg11160054_ARAFP1	0.000269647	0.000515116	0.450665729	0.450665729	M1	Male	trans
cg15786497_PROK2	0.000269648	0.000515116	-0.226268285	0.226268285	M1	Male	trans
cg03881934_RNF19B	0.000269648	0.000515116	-0.658137298	0.658137298	M1	Male	trans
cg26790209_LRRC4C	0.000269649	0.000515118	-0.670909316	0.670909316	M1	Male	trans
cg01479031_VWA5B2	0.00026965	0.000515118	-0.390459565	0.390459565	M1	Male	trans
cg24166175_ANGPTL5	0.000269651	0.00051512	-0.670859084	0.670859084	M1	Male	trans
cg14267705_BAG5	0.000269652	0.00051512	-0.662273876	0.662273876	M1	Male	trans
cg14733725_HMGB3P7	0.000269654	0.000515123	-0.40940032	0.40940032	M1	Male	trans
cg24856383_AP4B1-AS1	0.000269654	0.000515123	1.204917703	1.204917703	M1	Male	trans
cg21075845_RPL29P11	0.000269655	0.000515124	-0.929245667	0.929245667	M1	Male	trans
cg01529253_SMIM21	0.000269658	0.000515129	0.572821981	0.572821981	M1	Male	trans
cg04085076_ENSG00000203402	0.000269659	0.00051513	0.531979347	0.531979347	M1	Male	trans
cg19276014_OR51I2	0.000269661	0.000515132	-0.503237599	0.503237599	M1	Male	trans
cg26624021_SRRM3	0.000269661	0.000515132	-0.415343522	0.415343522	M1	Male	trans
cg11171466_CFTR	0.000269662	0.000515133	-0.542908528	0.542908528	M1	Male	trans
cg11674404_APP	0.000269662	0.000515133	-0.353582741	0.353582741	M1	Male	trans
cg22052629_PPT1	0.000269665	0.000515136	-0.527547062	0.527547062	M1	Male	trans
cg04212021_CCDC27	0.000269665	0.000515137	0.452663351	0.452663351	M1	Male	trans
cg13229245_AGL	0.000269667	0.000515138	0.317414993	0.317414993	M1	Male	trans
cg04479876_CDC26P1	0.000269667	0.000515138	0.57600243	0.57600243	M1	Male	trans
cg24605553_RNU1-47P	0.000269668	0.000515138	0.496140106	0.496140106	M1	Male	trans
cg11382248_REXO1L1P	0.000269669	0.000515139	-0.708613222	0.708613222	M1	Male	trans
cg14460663_BOK-AS1	0.000269669	0.000515139	-0.426456563	0.426456563	M1	Male	trans
cg04470905_SLC17A7	0.00026967	0.000515139	0.522476472	0.522476472	M1	Male	trans
cg04502822_TBXA2R	0.00026967	0.000515139	-0.447520188	0.447520188	M1	Male	trans
cg27169709_RNA5SP435	0.00026967	0.000515139	-0.571185391	0.571185391	M1	Male	trans
cg14284424_C3P1	0.000269673	0.000515143	0.35730146	0.35730146	M1	Male	trans
cg22504140_ENSG00000232396	0.000269673	0.000515143	-0.811465306	0.811465306	M1	Male	trans
cg23059091_HLA-DRB9	0.000269675	0.000515144	-0.611502838	0.611502838	M1	Male	trans
cg25416153_DLX5	0.000269675	0.000515144	0.529233948	0.529233948	M1	Male	trans
cg14168295_PSMC1P11	0.000269675	0.000515144	-0.366830461	0.366830461	M1	Male	trans
cg14867071_FDX1P2	0.000269675	0.000515144	0.758034042	0.758034042	M1	Male	trans
cg14386951_NELL1	0.000269679	0.00051515	0.275574046	0.275574046	M1	Male	trans
cg13498216_ASF1B	0.00026968	0.000515152	0.437585806	0.437585806	M1	Male	trans
cg21873967_ATF4P3	0.000269682	0.000515154	-0.573527374	0.573527374	M1	Male	trans
cg11704602_MT1P1	0.000269683	0.000515156	-0.395412311	0.395412311	M1	Male	trans
cg10032131_FEN1P1	0.000269686	0.00051516	0.391620113	0.391620113	M1	Male	trans
cg21832144_RPS29P9	0.000269686	0.00051516	-0.993142559	0.993142559	M1	Male	trans
cg13172076_NAV3	0.000269687	0.00051516	-0.693315507	0.693315507	M1	Male	trans
cg08383462_OR5A2	0.000269688	0.000515161	-0.021496473	0.021496473	M1	Male	trans
cg13795336_KRT1	0.000269689	0.000515162	-0.299432091	0.299432091	M1	Male	trans
cg00095099_RNU6-953P	0.000269689	0.000515162	-0.90245199	0.90245199	M1	Male	trans
cg27256177_ENSG00000226870	0.000269694	0.000515168	-1.386396476	1.386396476	M1	Male	trans
cg09711028_ENSG00000228399	0.000269694	0.000515168	-0.664121393	0.664121393	M1	Male	trans
cg00710456_ACSL4	0.000269694	0.000515168	-0.537960617	0.537960617	M1	Male	trans
cg10261864_CLVS2	0.000269695	0.000515168	0.50408127	0.50408127	M1	Male	trans
cg23383887_RPL7AP15	0.000269695	0.000515168	-0.651629372	0.651629372	M1	Male	trans
cg20821566_CEP57L1	0.000269696	0.000515169	-0.589645774	0.589645774	M1	Male	trans
cg15910024_SNORD115-43	0.000269697	0.000515169	-0.466442039	0.466442039	M1	Male	trans
cg05152764_RN7SKP189	0.000269698	0.00051517	-0.562451453	0.562451453	M1	Male	trans
cg03327962_ENSG00000238066	0.000269699	0.000515171	-0.555371379	0.555371379	M1	Male	trans
cg20562627_ARL6IP1P2	0.000269699	0.000515171	-0.654854058	0.654854058	M1	Male	trans
cg14778576_CCDC39-AS1	0.0002697	0.000515172	-0.675217649	0.675217649	M1	Male	trans
cg12122166_KRTAP27-1	0.0002697	0.000515172	-1.047425824	1.047425824	M1	Male	trans
cg07814260_RNA5SP515	0.000269701	0.000515172	0.382148067	0.382148067	M1	Male	trans
cg22453488_RNU6-865P	0.000269702	0.000515173	0.505524385	0.505524385	M1	Male	trans
cg17627654_ENSG00000240776	0.000269704	0.000515177	0.466705289	0.466705289	M1	Male	trans
cg06754876_ANGPTL2	0.000269705	0.000515177	-0.451421608	0.451421608	M1	Male	trans
cg10557658_ACTRT1P1	0.000269707	0.000515179	-0.822660069	0.822660069	M1	Male	trans
cg12149851_PWWP3B	0.000269708	0.000515181	-0.506016881	0.506016881	M1	Male	trans
cg09739726_SETP11	0.000269712	0.000515186	-0.509720084	0.509720084	M1	Male	trans
cg19010807_SMYD2	0.000269712	0.000515187	-0.803416733	0.803416733	M1	Male	trans
cg16863678_TMED11P	0.000269713	0.000515188	0.602731545	0.602731545	M1	Male	trans
cg26447841_PSCA	0.000269715	0.000515191	-0.516173089	0.516173089	M1	Male	trans
cg05407171_LCNL1	0.000269716	0.000515191	0.813718774	0.813718774	M1	Male	trans
cg14504586_ZNF781	0.000269719	0.000515197	-0.86291308	0.86291308	M1	Male	trans
cg18452169_MS4A12	0.000269722	0.000515201	-1.049948712	1.049948712	M1	Male	trans
cg11722376_RSPO1	0.000269723	0.000515201	0.573785554	0.573785554	M1	Male	trans
cg18687468_LIF-AS1	0.000269724	0.000515202	-0.41163568	0.41163568	M1	Male	trans
cg24831391_C4orf17	0.000269724	0.000515202	-0.518910445	0.518910445	M1	Male	trans
cg24711324_CCNJ	0.000269725	0.000515202	-0.552869328	0.552869328	M1	Male	trans
cg12256809_PABPC1L	0.000269725	0.000515202	-0.75789604	0.75789604	M1	Male	trans
cg19214868_ENSG00000230686	0.000269726	0.000515202	-0.401958132	0.401958132	M1	Male	trans
cg25181525_CDH19	0.000269726	0.000515202	-0.397713192	0.397713192	M1	Male	trans
cg03655023_MIOS	0.000269727	0.000515202	-0.518775258	0.518775258	M1	Male	trans
cg18340948_GLDC	0.000269727	0.000515202	0.433676076	0.433676076	M1	Male	trans
cg02155655_SERPING1	0.000269727	0.000515202	-0.475805564	0.475805564	M1	Male	trans
cg26356549_DUXAP9	0.000269728	0.000515202	-0.573185853	0.573185853	M1	Male	trans
cg07793432_ENSG00000234083	0.000269728	0.000515202	-0.569051814	0.569051814	M1	Male	trans
cg27169709_RN7SKP15	0.00026973	0.000515205	-0.549889274	0.549889274	M1	Male	trans
cg10905486_ENSG00000229209	0.000269733	0.000515209	0.636161854	0.636161854	M1	Male	trans
cg06758191_DSCR9	0.000269733	0.000515209	-0.416943447	0.416943447	M1	Male	trans
cg01314555_RNU4-74P	0.000269734	0.000515209	-0.883752426	0.883752426	M1	Male	trans
cg18014437_MPV17	0.000269734	0.00051521	0.540015934	0.540015934	M1	Male	trans
cg05636584_KLF12	0.000269735	0.00051521	-0.780239762	0.780239762	M1	Male	trans
cg24091995_ENSG00000203396	0.000269736	0.00051521	0.411858884	0.411858884	M1	Male	trans
cg21078196_MIR1228	0.000269736	0.00051521	-0.763163901	0.763163901	M1	Male	trans
cg04820440_BTF3P5	0.000269739	0.000515214	-1.229701423	1.229701423	M1	Male	trans
cg20072171_PGM5	0.000269741	0.000515216	0.558446646	0.558446646	M1	Male	trans
cg01062838_RHOQ	0.000269742	0.000515216	-0.830336235	0.830336235	M1	Male	trans
cg02096001_ENSG00000232110	0.000269745	0.000515216	0.521984559	0.521984559	M1	Male	trans
cg10486833_THEG	0.000269745	0.000515216	-0.209623378	0.209623378	M1	Male	trans
cg21299256_RNU7-197P	0.000269749	0.000515216	0.653116941	0.653116941	M1	Male	trans
cg08173216_SAMD13	0.000269753	0.000515216	-0.792959444	0.792959444	M1	Male	trans
cg25619440_GNAT1	0.000269754	0.000515216	-0.461287555	0.461287555	M1	Male	trans
cg19110931_RNU4-41P	0.000269755	0.000515216	-0.276432921	0.276432921	M1	Male	trans
cg19110931_POTEC	0.000269755	0.000515216	-0.111368302	0.111368302	M1	Male	trans
cg19110931_AIMP1P2	0.000269755	0.000515216	-0.218836319	0.218836319	M1	Male	trans
cg19110931_RNU2-9P	0.000269755	0.000515216	-0.398636394	0.398636394	M1	Male	trans
cg19110931_RN7SL294P	0.000269755	0.000515216	-0.229960795	0.229960795	M1	Male	trans
cg19110931_RPL23AP48	0.000269755	0.000515216	-0.166738353	0.166738353	M1	Male	trans
cg19110931_RNU6-1084P	0.000269755	0.000515216	-0.281525929	0.281525929	M1	Male	trans
cg19110931_RNU6-336P	0.000269755	0.000515216	-0.486402721	0.486402721	M1	Male	trans
cg19110931_GPR158-AS1	0.000269755	0.000515216	-0.218836319	0.218836319	M1	Male	trans
cg19110931_PLA2G12AP2	0.000269755	0.000515216	-0.30451923	0.30451923	M1	Male	trans
cg19110931_MIR1179	0.000269755	0.000515216	-0.13584286	0.13584286	M1	Male	trans
cg19110931_EEF1A1P1	0.000269755	0.000515216	-0.207614201	0.207614201	M1	Male	trans
cg19110931_ISX	0.000269755	0.000515216	-0.245765236	0.245765236	M1	Male	trans
cg19110931_SPANXC	0.000269755	0.000515216	-0.303635836	0.303635836	M1	Male	trans
cg19110931_ENSG00000215094	0.000269755	0.000515216	-0.486402721	0.486402721	M1	Male	trans
cg19110931_ENSG00000218173	0.000269755	0.000515216	-0.159159647	0.159159647	M1	Male	trans
cg19110931_MRPL32P1	0.000269755	0.000515216	-0.149208444	0.149208444	M1	Male	trans
cg19110931_CALM1P1	0.000269755	0.000515216	-0.486401211	0.486401211	M1	Male	trans
cg19110931_ENSG00000226534	0.000269755	0.000515216	-0.281525929	0.281525929	M1	Male	trans
cg19110931_ENSG00000233516	0.000269755	0.000515216	-0.45992159	0.45992159	M1	Male	trans
cg19110931_ENSG00000236536	0.000269755	0.000515216	-0.486402721	0.486402721	M1	Male	trans
cg19110931_ENSG00000238282	0.000269755	0.000515216	-0.685324896	0.685324896	M1	Male	trans
cg19110931_SNORD18	0.000269755	0.000515216	-0.601176753	0.601176753	M1	Male	trans
cg19110931_ENSG00000240355	0.000269755	0.000515216	-0.685324896	0.685324896	M1	Male	trans
cg19110931_TAAR2	0.000269755	0.000515216	-0.307398775	0.307398775	M1	Male	trans
cg19110931_ENSG00000228968	0.000269755	0.000515216	-0.3712654	0.3712654	M1	Male	trans
cg19110931_ENSG00000230153	0.000269755	0.000515216	-0.307398775	0.307398775	M1	Male	trans
cg04580768_PROS1	0.000269755	0.000515216	-0.660453563	0.660453563	M1	Male	trans
cg21512216_CYCSP55	0.000269756	0.000515217	1.046473746	1.046473746	M1	Male	trans
cg07715621_ENSG00000235615	0.000269759	0.000515221	-0.839085842	0.839085842	M1	Male	trans
cg24607417_REXO1L1P	0.000269759	0.000515221	-0.724002785	0.724002785	M1	Male	trans
cg24975986_MIR920	0.00026976	0.000515221	0.560661922	0.560661922	M1	Male	trans
cg02814691_KLK3	0.00026976	0.000515221	1.008784947	1.008784947	M1	Male	trans
cg27204205_ENSG00000234740	0.000269763	0.000515226	-1.023028468	1.023028468	M1	Male	trans
cg14780957_OTX2	0.000269765	0.000515227	-0.437043018	0.437043018	M1	Male	trans
cg02680566_ACTG1P14	0.000269765	0.000515227	-0.579165497	0.579165497	M1	Male	trans
cg06496454_ENSG00000237861	0.000269765	0.000515227	-0.73575945	0.73575945	M1	Male	trans
cg04601779_ENSG00000232072	0.000269765	0.000515227	-0.750908164	0.750908164	M1	Male	trans
cg10251456_ENSG00000230730	0.000269767	0.000515228	-0.508004428	0.508004428	M1	Male	trans
cg09435249_RPL34P33	0.000269767	0.000515228	-0.311573061	0.311573061	M1	Male	trans
cg01665243_FAM230I	0.000269768	0.000515228	0.817798407	0.817798407	M1	Male	trans
cg14409406_NR2C1	0.000269768	0.000515228	-0.632942178	0.632942178	M1	Male	trans
cg17847052_TRIM43CP	0.000269768	0.000515228	-0.654542449	0.654542449	M1	Male	trans
cg24440633_RN7SL38P	0.00026977	0.000515232	-0.394158623	0.394158623	M1	Male	trans
cg24186114_MIR16-1	0.000269774	0.000515237	-0.553479199	0.553479199	M1	Male	trans
cg27459981_GINS3	0.000269776	0.00051524	0.480118042	0.480118042	M1	Male	trans
cg11794120_KRT8P44	0.000269778	0.000515242	-0.560968091	0.560968091	M1	Male	trans
cg06238967_LAPTM4BP1	0.000269778	0.000515242	-0.52822334	0.52822334	M1	Male	trans
cg08841544_FAM228B	0.000269779	0.000515242	-0.604947841	0.604947841	M1	Male	trans
cg00919118_RNU6-444P	0.000269779	0.000515242	-3.094302699	3.094302699	M1	Male	trans
cg23034799_ENSG00000225069	0.000269779	0.000515242	0.450313473	0.450313473	M1	Male	trans
cg13828701_GPRC5C	0.000269781	0.000515244	0.509418555	0.509418555	M1	Male	trans
cg10295807_RNF122	0.000269781	0.000515244	-0.383469083	0.383469083	M1	Male	trans
cg22795583_CDH24	0.000269784	0.000515248	0.815313002	0.815313002	M1	Male	trans
cg05396439_NEUROD4	0.000269784	0.000515248	-0.050550881	0.050550881	M1	Male	trans
cg25250968_ENSG00000213851	0.000269785	0.000515249	0.850494611	0.850494611	M1	Male	trans
cg20196141_ENSG00000225170	0.000269786	0.00051525	-0.218620758	0.218620758	M1	Male	trans
cg08859787_REN	0.000269788	0.000515252	-0.454995895	0.454995895	M1	Male	trans
cg01720774_ENSG00000239544	0.000269789	0.000515253	0.848396573	0.848396573	M1	Male	trans
cg05502445_C11orf96	0.00026979	0.000515255	-0.519453472	0.519453472	M1	Male	trans
cg24907862_ENSG00000240393	0.000269791	0.000515255	0.261288584	0.261288584	M1	Male	trans
cg23008238_SPATA31A6	0.000269792	0.000515257	-0.746448099	0.746448099	M1	Male	trans
cg24968733_VPS26BP1	0.000269793	0.000515258	-0.597246004	0.597246004	M1	Male	trans
cg00991379_LINC01284	0.000269795	0.000515261	-0.432065234	0.432065234	M1	Male	trans
cg09068086_HIGD2AP1	0.000269796	0.000515261	0.402554049	0.402554049	M1	Male	trans
cg09616536_RN7SL791P	0.000269796	0.000515261	-0.245956384	0.245956384	M1	Male	trans
cg02340312_MTHFD1L	0.000269798	0.000515263	-0.554286379	0.554286379	M1	Male	trans
cg02837591_ENSG00000243072	0.000269798	0.000515263	1.138278552	1.138278552	M1	Male	trans
cg18701685_ENSG00000228430	0.000269798	0.000515263	0.958064564	0.958064564	M1	Male	trans
cg22052629_CCSER1	0.000269799	0.000515263	-0.598201999	0.598201999	M1	Male	trans
cg27459981_ENSG00000214719	0.000269799	0.000515263	0.431447748	0.431447748	M1	Male	trans
cg04751533_MYEOV	0.0002698	0.000515263	-0.539525626	0.539525626	M1	Male	trans
cg18626502_SLC14A2	0.000269801	0.000515264	-1.022043776	1.022043776	M1	Male	trans
cg07127888_DYNC2H1	0.000269803	0.000515268	-0.753878619	0.753878619	M1	Male	trans
cg25709852_ARHGEF16	0.000269804	0.000515268	0.713101106	0.713101106	M1	Male	trans
cg21221054_ATP13A2	0.000269804	0.000515268	-0.375950917	0.375950917	M1	Male	trans
cg15635341_ENSG00000235572	0.000269806	0.000515271	0.467147704	0.467147704	M1	Male	trans
cg20381404_CBLN2	0.000269808	0.000515274	0.131550305	0.131550305	M1	Male	trans
cg08331082_LINC00365	0.000269809	0.000515275	0.603290222	0.603290222	M1	Male	trans
cg12267016_ENSG00000229588	0.000269811	0.000515278	0.31606144	0.31606144	M1	Male	trans
cg16253887_ATP5MC2P1	0.000269813	0.00051528	-0.443839161	0.443839161	M1	Male	trans
cg06568056_COPS5P1	0.000269815	0.000515284	0.546228426	0.546228426	M1	Male	trans
cg00521239_ENSG00000203402	0.000269815	0.000515284	0.450182231	0.450182231	M1	Male	trans
cg21415853_KRTAP10-6	0.000269816	0.000515284	-0.768967128	0.768967128	M1	Male	trans
cg01091514_PLEC	0.000269817	0.000515284	0.495123152	0.495123152	M1	Male	trans
cg00272992_COX6B1P1	0.000269817	0.000515285	-0.416298525	0.416298525	M1	Male	trans
cg02792740_RASSF3	0.000269818	0.000515285	0.426769414	0.426769414	M1	Male	trans
cg12612309_EDNRA	0.000269819	0.000515286	-0.728877084	0.728877084	M1	Male	trans
cg27135799_ENSG00000214919	0.000269825	0.000515296	-0.541515522	0.541515522	M1	Male	trans
cg20134394_OR6S1	0.000269828	0.000515302	-0.294880452	0.294880452	M1	Male	trans
cg25951256_PDCL3P5	0.000269829	0.000515303	-0.593476508	0.593476508	M1	Male	trans
cg08869231_SLC35G5	0.00026983	0.000515303	0.408235669	0.408235669	M1	Male	trans
cg21689511_PGGT1BP1	0.00026983	0.000515304	-0.723241586	0.723241586	M1	Male	trans
cg00223767_ENSG00000219384	0.000269832	0.000515304	-0.612665975	0.612665975	M1	Male	trans
cg20821566_TRAJ33	0.000269832	0.000515304	-0.570632663	0.570632663	M1	Male	trans
cg05666055_ENSG00000230741	0.000269832	0.000515304	0.817420906	0.817420906	M1	Male	trans
cg04548815_CHERP	0.000269835	0.000515304	0.703423765	0.703423765	M1	Male	trans
cg18094995_OSM	0.000269835	0.000515304	-0.587636346	0.587636346	M1	Male	trans
cg23496358_ACSM4	0.000269836	0.000515304	-0.021925349	0.021925349	M1	Male	trans
cg00661998_TRIM31	0.000269837	0.000515304	-0.622056724	0.622056724	M1	Male	trans
cg03873565_ENSG00000225337	0.000269838	0.000515304	-0.599823494	0.599823494	M1	Male	trans
cg21078196_LINC01747	0.000269838	0.000515304	-0.897193101	0.897193101	M1	Male	trans
cg17761990_VSIR	0.000269838	0.000515304	0.381579939	0.381579939	M1	Male	trans
cg05898482_LINC00352	0.000269839	0.000515304	1.9191546	1.9191546	M1	Male	trans
cg05898482_MIR188	0.000269839	0.000515304	1.133896185	1.133896185	M1	Male	trans
cg22179430_KIF26B-AS1	0.000269839	0.000515304	-0.574528305	0.574528305	M1	Male	trans
cg17847052_ENSG00000224132	0.000269839	0.000515304	-0.741690307	0.741690307	M1	Male	trans
cg09167875_MIR551A	0.00026984	0.000515304	-0.637818746	0.637818746	M1	Male	trans
cg08215774_HEY2	0.00026984	0.000515304	-0.615048298	0.615048298	M1	Male	trans
cg08229224_ADIPOR2	0.000269841	0.000515304	-0.470535921	0.470535921	M1	Male	trans
cg09169633_MIR620	0.000269841	0.000515304	-0.347081296	0.347081296	M1	Male	trans
cg24578004_SNORA77	0.000269842	0.000515304	-0.408098356	0.408098356	M1	Male	trans
cg23151860_RPS27A	0.000269846	0.000515304	0.767762541	0.767762541	M1	Male	trans
cg10288502_ENSG00000203520	0.000269847	0.000515304	-0.429152422	0.429152422	M1	Male	trans
cg24433045_REG3G	0.000269847	0.000515304	-0.613277787	0.613277787	M1	Male	trans
cg24433045_LINC02670	0.000269847	0.000515304	-0.86408755	0.86408755	M1	Male	trans
cg24433045_TYRL	0.000269847	0.000515304	-0.7769886	0.7769886	M1	Male	trans
cg24433045_OR9G1	0.000269847	0.000515304	-0.613277787	0.613277787	M1	Male	trans
cg24433045_RNA5SP432	0.000269847	0.000515304	-0.613277787	0.613277787	M1	Male	trans
cg24433045_LINC02557	0.000269847	0.000515304	-0.775163594	0.775163594	M1	Male	trans
cg24433045_AKR7A2P2	0.000269847	0.000515304	-0.369132382	0.369132382	M1	Male	trans
cg24433045_ENSG00000230867	0.000269847	0.000515304	-0.613277787	0.613277787	M1	Male	trans
cg24433045_ENSG00000235901	0.000269847	0.000515304	-0.86408755	0.86408755	M1	Male	trans
cg24433045_OR2T27	0.000269847	0.000515304	-0.478568734	0.478568734	M1	Male	trans
cg24433045_TRBV23OR9-2	0.000269847	0.000515304	-0.579889221	0.579889221	M1	Male	trans
cg24433045_RNU1-65P	0.000269847	0.000515304	-0.273857726	0.273857726	M1	Male	trans
cg24433045_MIR889	0.000269847	0.000515304	-0.387581797	0.387581797	M1	Male	trans
cg24433045_RNA5SP442	0.000269847	0.000515304	-0.387581797	0.387581797	M1	Male	trans
cg15113413_HSD17B7P2	0.000269847	0.000515304	-1.047958734	1.047958734	M1	Male	trans
cg10828903_ENSG00000234941	0.000269848	0.000515304	-0.502852953	0.502852953	M1	Male	trans
cg00587635_RN7SKP119	0.000269851	0.000515309	-0.62179465	0.62179465	M1	Male	trans
cg02792740_TUBE1	0.000269852	0.000515309	0.57370609	0.57370609	M1	Male	trans
cg03179052_SNX4	0.000269853	0.000515309	-1.103608727	1.103608727	M1	Male	trans
cg01952618_ENSG00000226872	0.000269853	0.000515309	-0.542024209	0.542024209	M1	Male	trans
cg10836755_PRYP4	0.000269853	0.000515309	-0.499670785	0.499670785	M1	Male	trans
cg16999170_MORF4L1P1	0.000269853	0.000515309	-0.716461079	0.716461079	M1	Male	trans
cg11882358_TMSB10P2	0.000269855	0.000515312	-0.464465695	0.464465695	M1	Male	trans
cg18912406_BTBD19	0.000269858	0.000515317	0.639791042	0.639791042	M1	Male	trans
cg19640231_MTCYBP21	0.00026986	0.00051532	2.933716054	2.933716054	M1	Male	trans
cg23671173_FOXN1	0.00026986	0.00051532	-0.424723074	0.424723074	M1	Male	trans
cg15120247_RPL7P9	0.000269861	0.00051532	-0.453248284	0.453248284	M1	Male	trans
cg25009553_ENSG00000233648	0.000269863	0.000515322	1.855956884	1.855956884	M1	Male	trans
cg26509105_MIOX	0.000269863	0.000515322	0.892403521	0.892403521	M1	Male	trans
cg23314071_RN7SL274P	0.000269864	0.000515323	0.827859042	0.827859042	M1	Male	trans
cg08295429_RNU1-38P	0.000269865	0.000515324	-0.988245982	0.988245982	M1	Male	trans
cg08148553_ID1	0.000269866	0.000515325	0.382717711	0.382717711	M1	Male	trans
cg04954144_PEX12P1	0.000269869	0.00051533	0.456001348	0.456001348	M1	Male	trans
cg06242605_LINC01693	0.000269872	0.000515333	-0.583002999	0.583002999	M1	Male	trans
cg03958058_ENSG00000233755	0.000269873	0.000515333	-0.361388533	0.361388533	M1	Male	trans
cg26612252_RN7SKP124	0.000269874	0.000515333	0.445556782	0.445556782	M1	Male	trans
cg04921068_OR2F1	0.000269878	0.000515333	0.382396424	0.382396424	M1	Male	trans
cg17900689_GIGYF1	0.000269879	0.000515333	0.520578687	0.520578687	M1	Male	trans
cg05324349_CICP6	0.000269879	0.000515333	-0.766195176	0.766195176	M1	Male	trans
cg04017479_RNA5SP80	0.00026988	0.000515333	0.371225549	0.371225549	M1	Male	trans
cg02225599_SETD1A	0.000269881	0.000515333	0.479495104	0.479495104	M1	Male	trans
cg20638896_CHMP1AP1	0.000269881	0.000515333	-0.277247415	0.277247415	M1	Male	trans
cg20638896_H2BP3	0.000269881	0.000515333	-0.167424825	0.167424825	M1	Male	trans
cg20638896_RN7SL797P	0.000269881	0.000515333	-0.141499803	0.141499803	M1	Male	trans
cg20638896_RN7SKP226	0.000269881	0.000515333	-0.618104466	0.618104466	M1	Male	trans
cg20638896_IFNA17	0.000269881	0.000515333	-0.438693671	0.438693671	M1	Male	trans
cg20638896_OR4C10P	0.000269881	0.000515333	-0.618104466	0.618104466	M1	Male	trans
cg20638896_GPHB5	0.000269881	0.000515333	-0.438693671	0.438693671	M1	Male	trans
cg20638896_SNORD114-9	0.000269881	0.000515333	-0.565032139	0.565032139	M1	Male	trans
cg20638896_MIR654	0.000269881	0.000515333	-0.618104466	0.618104466	M1	Male	trans
cg20638896_RPS26P54	0.000269881	0.000515333	-0.414335072	0.414335072	M1	Male	trans
cg20638896_LINC01665	0.000269881	0.000515333	-0.618104466	0.618104466	M1	Male	trans
cg20638896_ENSG00000232408	0.000269881	0.000515333	-0.554494831	0.554494831	M1	Male	trans
cg20638896_ENSG00000236075	0.000269881	0.000515333	-0.359535947	0.359535947	M1	Male	trans
cg20638896_RNU4-65P	0.000269881	0.000515333	-0.29642151	0.29642151	M1	Male	trans
cg20638896_LINC00385	0.000269881	0.000515333	-0.31254446	0.31254446	M1	Male	trans
cg20638896_ENSG00000216811	0.000269881	0.000515333	-0.207404977	0.207404977	M1	Male	trans
cg20816047_BVES-AS1	0.000269883	0.000515335	-0.233133705	0.233133705	M1	Male	trans
cg15333688_ENSG00000223602	0.000269885	0.000515338	-0.780598387	0.780598387	M1	Male	trans
cg06817609_ENSG00000231986	0.000269886	0.000515339	-1.0354019	1.0354019	M1	Male	trans
cg20821566_CNTROB	0.000269887	0.000515339	0.489047516	0.489047516	M1	Male	trans
cg25690202_RPS3AP34	0.000269887	0.000515339	-0.613668143	0.613668143	M1	Male	trans
cg19832658_CALM1P2	0.000269888	0.000515339	-0.702570654	0.702570654	M1	Male	trans
cg11702172_CLSTN2	0.000269888	0.000515339	-0.200536708	0.200536708	M1	Male	trans
cg05976115_LINC02528	0.000269891	0.000515344	0.577394086	0.577394086	M1	Male	trans
cg26867200_POU3F3	0.000269893	0.000515346	-0.493947858	0.493947858	M1	Male	trans
cg03469633_NMNAT1P2	0.000269894	0.000515349	-2.154033737	2.154033737	M1	Male	trans
cg09575750_MTHFS	0.000269895	0.00051535	-0.557369739	0.557369739	M1	Male	trans
cg04735620_RN7SL191P	0.000269896	0.000515351	-0.928222671	0.928222671	M1	Male	trans
cg17847861_OR7E96P	0.000269898	0.000515354	0.448640279	0.448640279	M1	Male	trans
cg00572586_SLITRK2	0.000269899	0.000515354	0.34434471	0.34434471	M1	Male	trans
cg11665745_TRPC7	0.0002699	0.000515355	0.719590706	0.719590706	M1	Male	trans
cg21050001_PTH1R	0.0002699	0.000515355	-0.337031313	0.337031313	M1	Male	trans
cg07543199_ENSG00000227777	0.000269902	0.000515358	-0.759952323	0.759952323	M1	Male	trans
cg27251155_MGAT5B	0.000269903	0.000515358	-0.499392334	0.499392334	M1	Male	trans
cg27208514_MAL2	0.000269903	0.000515359	-0.370968618	0.370968618	M1	Male	trans
cg03308012_GPR88	0.000269905	0.000515359	-0.50341771	0.50341771	M1	Male	trans
cg05986572_CTRB2	0.000269905	0.000515359	0.531413	0.531413	M1	Male	trans
cg03854071_REXO1L1P	0.000269905	0.000515359	-1.071976118	1.071976118	M1	Male	trans
cg09053081_IQCF2	0.000269908	0.000515363	-0.481702625	0.481702625	M1	Male	trans
cg11170468_IL1RN	0.000269912	0.00051537	-0.340264195	0.340264195	M1	Male	trans
cg04548815_RNF123	0.000269915	0.000515375	0.700878079	0.700878079	M1	Male	trans
cg09936919_FHL3	0.000269917	0.000515378	0.650429889	0.650429889	M1	Male	trans
cg25486571_AQP2	0.000269918	0.000515379	-0.594482981	0.594482981	M1	Male	trans
cg11772310_SLC22A18	0.000269918	0.000515379	0.526191308	0.526191308	M1	Male	trans
cg12484022_PSCA	0.000269919	0.000515379	-0.491939216	0.491939216	M1	Male	trans
cg15408512_LINC02037	0.00026992	0.00051538	-0.488756658	0.488756658	M1	Male	trans
cg15408512_OR2T7	0.00026992	0.00051538	-0.187857525	0.187857525	M1	Male	trans
cg06422353_ARMC12	0.000269921	0.00051538	-0.518894944	0.518894944	M1	Male	trans
cg03179052_ACADSB	0.000269922	0.000515382	-1.128635889	1.128635889	M1	Male	trans
cg10250177_MIR620	0.000269925	0.000515387	0.394926232	0.394926232	M1	Male	trans
cg11851382_ENSG00000228697	0.000269927	0.00051539	-0.306522091	0.306522091	M1	Male	trans
cg10295807_FOXR1	0.000269929	0.000515391	-0.483316707	0.483316707	M1	Male	trans
cg00108210_ENSG00000225304	0.000269931	0.000515396	-0.42860215	0.42860215	M1	Male	trans
cg05868023_BMP2	0.000269934	0.000515399	1.004577576	1.004577576	M1	Male	trans
cg05248860_VWA3B	0.000269934	0.000515399	-0.637141727	0.637141727	M1	Male	trans
cg01091214_GPR17	0.000269937	0.000515403	-0.713763623	0.713763623	M1	Male	trans
cg16490877_TPI1P3	0.000269937	0.000515403	0.745824824	0.745824824	M1	Male	trans
cg05895376_PCDH8	0.000269937	0.000515403	0.154142312	0.154142312	M1	Male	trans
cg21641834_AKR1B1P4	0.00026994	0.000515407	-0.847784246	0.847784246	M1	Male	trans
cg07850274_FANCF	0.00026994	0.000515407	-0.610128554	0.610128554	M1	Male	trans
cg06570416_VDR	0.000269941	0.000515407	0.431398778	0.431398778	M1	Male	trans
cg00169694_RN7SKP208	0.000269945	0.000515414	-0.875074483	0.875074483	M1	Male	trans
cg16045677_NR4A1	0.00026995	0.000515423	-0.590212958	0.590212958	M1	Male	trans
cg09272186_RPL22P18	0.000269953	0.000515428	-0.930332616	0.930332616	M1	Male	trans
cg15317628_SLC35G5	0.000269953	0.000515428	0.5360007	0.5360007	M1	Male	trans
cg02478793_LINC02471	0.000269955	0.000515429	-0.530308849	0.530308849	M1	Male	trans
cg07963816_HDGFP1	0.000269955	0.000515429	-0.461854848	0.461854848	M1	Male	trans
cg14193001_SNAP91	0.000269955	0.000515429	-0.293541189	0.293541189	M1	Male	trans
cg02062451_SRSF3P6	0.000269957	0.000515429	-0.744195476	0.744195476	M1	Male	trans
cg24118983_LINC01142	0.000269957	0.000515429	-0.630187592	0.630187592	M1	Male	trans
cg24118983_CCER1	0.000269957	0.000515429	-0.250106936	0.250106936	M1	Male	trans
cg07264993_PAFAH1B1	0.000269958	0.000515431	-0.431459686	0.431459686	M1	Male	trans
cg26340737_ENSG00000213150	0.000269964	0.000515441	0.465928917	0.465928917	M1	Male	trans
cg18947032_PRYP3	0.000269966	0.000515442	0.434996935	0.434996935	M1	Male	trans
cg18947032_PRY	0.000269966	0.000515442	0.086041803	0.086041803	M1	Male	trans
cg18947032_PRY2	0.000269966	0.000515442	0.275162203	0.275162203	M1	Male	trans
cg23332689_DIO1	0.000269966	0.000515442	-0.5192096	0.5192096	M1	Male	trans
cg18743951_EMX1	0.000269967	0.000515442	-0.630186693	0.630186693	M1	Male	trans
cg07472196_CXCL16	0.00026997	0.000515448	0.668221556	0.668221556	M1	Male	trans
cg01091214_HSPA8P6	0.000269971	0.000515448	0.72343681	0.72343681	M1	Male	trans
cg24968733_H2AZP1	0.000269971	0.000515448	-0.524901115	0.524901115	M1	Male	trans
cg08770755_CD93	0.000269972	0.000515448	-0.40142628	0.40142628	M1	Male	trans
cg00204065_ENSG00000230392	0.000269974	0.00051545	-0.393371595	0.393371595	M1	Male	trans
cg13419774_ZNF429	0.000269976	0.00051545	-0.816614348	0.816614348	M1	Male	trans
cg02017486_NT5C1A	0.000269977	0.00051545	-0.235216385	0.235216385	M1	Male	trans
cg04905636_RNU4-7P	0.000269977	0.00051545	1.096107183	1.096107183	M1	Male	trans
cg20505989_KRTAP5-4	0.000269978	0.00051545	0.542898316	0.542898316	M1	Male	trans
cg12305545_SLCO1A2	0.000269979	0.00051545	-0.108548094	0.108548094	M1	Male	trans
cg03051617_PTGER3	0.00026998	0.00051545	-0.500900416	0.500900416	M1	Male	trans
cg03655023_GSK3B	0.000269982	0.00051545	-0.553347856	0.553347856	M1	Male	trans
cg10835559_RNY4P9	0.000269985	0.00051545	-0.55707258	0.55707258	M1	Male	trans
cg08012663_TMEM176A	0.000269985	0.00051545	-0.458581888	0.458581888	M1	Male	trans
cg02117609_NELL1	0.000269986	0.00051545	-0.731548607	0.731548607	M1	Male	trans
cg13889630_OR2V2	0.000269986	0.00051545	-0.037685308	0.037685308	M1	Male	trans
cg12305545_NPPC	0.000269986	0.00051545	-0.489720194	0.489720194	M1	Male	trans
cg27245817_FDFT1	0.000269987	0.00051545	-0.771076029	0.771076029	M1	Male	trans
cg00134973_RNA5SP397	0.000269989	0.00051545	-0.81167697	0.81167697	M1	Male	trans
cg24576868_MUC21	0.00026999	0.00051545	0.819866409	0.819866409	M1	Male	trans
cg03134747_NIPA2P1	0.000269991	0.00051545	-0.53869042	0.53869042	M1	Male	trans
cg02562282_ENSG00000243445	0.000269991	0.00051545	-0.640899778	0.640899778	M1	Male	trans
cg21149260_POTEF-AS1	0.000269992	0.00051545	-1.222071016	1.222071016	M1	Male	trans
cg21149260_MTND2P22	0.000269992	0.00051545	-1.222071016	1.222071016	M1	Male	trans
cg21149260_RNA5SP189	0.000269992	0.00051545	-1.222071016	1.222071016	M1	Male	trans
cg21149260_RPL37P15	0.000269992	0.00051545	-1.096306689	1.096306689	M1	Male	trans
cg21149260_RNU6-253P	0.000269992	0.00051545	-1.222071016	1.222071016	M1	Male	trans
cg21149260_SFTPA3P	0.000269992	0.00051545	-1.222071016	1.222071016	M1	Male	trans
cg21149260_RNY4P27	0.000269992	0.00051545	-1.096306689	1.096306689	M1	Male	trans
cg21149260_RN7SL164P	0.000269992	0.00051545	-1.090682878	1.090682878	M1	Male	trans
cg21149260_RN7SL586P	0.000269992	0.00051545	-1.222071016	1.222071016	M1	Male	trans
cg21149260_OR1F1	0.000269992	0.00051545	-0.502016897	0.502016897	M1	Male	trans
cg21149260_MC2R	0.000269992	0.00051545	-0.410065976	0.410065976	M1	Male	trans
cg21149260_KRTAP8-3P	0.000269992	0.00051545	-0.867353093	0.867353093	M1	Male	trans
cg21149260_ENSG00000212565	0.000269992	0.00051545	-0.268004522	0.268004522	M1	Male	trans
cg21149260_XRCC6P5	0.000269992	0.00051545	-0.390228816	0.390228816	M1	Male	trans
cg21149260_ENSG00000226041	0.000269992	0.00051545	-1.222071016	1.222071016	M1	Male	trans
cg21149260_ENSG00000234716	0.000269992	0.00051545	-0.985589679	0.985589679	M1	Male	trans
cg21149260_ENSG00000235047	0.000269992	0.00051545	-1.222071016	1.222071016	M1	Male	trans
cg21149260_ENSG00000235243	0.000269992	0.00051545	-0.502016897	0.502016897	M1	Male	trans
cg21149260_ENSG00000236102	0.000269992	0.00051545	-1.222071016	1.222071016	M1	Male	trans
cg21149260_ENSG00000236408	0.000269992	0.00051545	-0.867353093	0.867353093	M1	Male	trans
cg21149260_ENSG00000241804	0.000269992	0.00051545	-0.71084822	0.71084822	M1	Male	trans
cg21149260_ENSG00000243296	0.000269992	0.00051545	-0.867353093	0.867353093	M1	Male	trans
cg21149260_IGLV3-4	0.000269992	0.00051545	-0.432117368	0.432117368	M1	Male	trans
cg11328826_ADAM11	0.000269993	0.000515451	0.797204919	0.797204919	M1	Male	trans
cg03220912_GDNF	0.000269994	0.000515451	-0.39641094	0.39641094	M1	Male	trans
cg19500342_ENSG00000230021	0.000269994	0.000515451	0.595002379	0.595002379	M1	Male	trans
cg04665311_TPRG1	0.000269994	0.000515451	-0.479236494	0.479236494	M1	Male	trans
cg06107105_ATP6V1E1P1	0.000269995	0.000515451	-0.733168734	0.733168734	M1	Male	trans
cg00758881_PLCH1	0.000269995	0.000515451	0.633051026	0.633051026	M1	Male	trans
cg19010807_ZNF627	0.000269996	0.000515452	-0.72582114	0.72582114	M1	Male	trans
cg24413597_QARS1	0.000269998	0.000515454	0.397303895	0.397303895	M1	Male	trans
cg12655260_C5orf66	0.000269999	0.000515456	0.664182196	0.664182196	M1	Male	trans
cg17648080_PSRC1	0.00027	0.000515457	0.665412529	0.665412529	M1	Male	trans
cg10490099_ENSG00000170409	0.000270001	0.000515457	-0.377269596	0.377269596	M1	Male	trans
cg14560276_THNSL1	0.000270002	0.000515459	-0.815963104	0.815963104	M1	Male	trans
cg14994777_CEP70	0.000270005	0.000515463	-0.65583	0.65583	M1	Male	trans
cg09768455_FBXW4P1	0.000270006	0.000515464	0.562320702	0.562320702	M1	Male	trans
cg22253653_CCDC188	0.000270006	0.000515464	-0.410536153	0.410536153	M1	Male	trans
cg05895376_SALL1	0.000270007	0.000515464	0.42810452	0.42810452	M1	Male	trans
cg20961503_BNIP3P1	0.000270007	0.000515464	-0.946230017	0.946230017	M1	Male	trans
cg21750040_HMGN2P13	0.000270008	0.000515465	0.733400391	0.733400391	M1	Male	trans
cg14362780_CT47A4	0.000270008	0.000515465	-0.439601586	0.439601586	M1	Male	trans
cg17387571_UPF3AP2	0.000270009	0.000515465	0.412251236	0.412251236	M1	Male	trans
cg02871827_LINC00314	0.000270011	0.000515468	-0.688216942	0.688216942	M1	Male	trans
cg25284798_RNFT1P3	0.000270012	0.00051547	1.377145904	1.377145904	M1	Male	trans
cg02594345_RPS20P33	0.000270013	0.000515471	0.634937142	0.634937142	M1	Male	trans
cg24166175_IQCB2P	0.000270016	0.000515475	-0.828677337	0.828677337	M1	Male	trans
cg17324671_ZNF767P	0.000270016	0.000515475	-0.461599891	0.461599891	M1	Male	trans
cg09828310_ENSG00000225314	0.000270021	0.000515483	-0.332737906	0.332737906	M1	Male	trans
cg04779780_RAB5IF	0.000270022	0.000515484	0.499133676	0.499133676	M1	Male	trans
cg16413428_ENSG00000223509	0.000270022	0.000515484	-0.661020631	0.661020631	M1	Male	trans
cg02792740_NIP7	0.000270023	0.000515484	0.512762857	0.512762857	M1	Male	trans
cg13799853_RPS10P16	0.000270024	0.000515484	0.40877305	0.40877305	M1	Male	trans
cg02176651_C1orf185	0.000270024	0.000515484	-0.863537214	0.863537214	M1	Male	trans
cg23151860_GMPPB	0.000270024	0.000515484	-0.779982927	0.779982927	M1	Male	trans
cg03025569_CCL17	0.000270027	0.000515489	-0.616646382	0.616646382	M1	Male	trans
cg00000155_RNU6-37P	0.000270028	0.000515489	-0.423273823	0.423273823	M1	Male	trans
cg17451457_MIR1915HG	0.000270032	0.000515496	-0.582732124	0.582732124	M1	Male	trans
cg15913846_RNU7-63P	0.000270034	0.0005155	-0.593541913	0.593541913	M1	Male	trans
cg26502489_ENSG00000220522	0.000270035	0.000515501	-0.602145272	0.602145272	M1	Male	trans
cg08436660_HUS1B	0.000270037	0.000515503	0.605737202	0.605737202	M1	Male	trans
cg05154833_SNORD8	0.000270037	0.000515503	-0.362518584	0.362518584	M1	Male	trans
cg14473837_TBXA2R	0.000270038	0.000515504	-0.436606986	0.436606986	M1	Male	trans
cg00892312_ENSG00000234542	0.00027004	0.000515507	0.65800094	0.65800094	M1	Male	trans
cg11374826_RNU6-1081P	0.000270041	0.000515509	-0.721452907	0.721452907	M1	Male	trans
cg08012663_ST8SIA5	0.000270042	0.00051551	-0.419382264	0.419382264	M1	Male	trans
cg26872742_ARAFP1	0.000270043	0.00051551	-0.522637824	0.522637824	M1	Male	trans
cg18727350_RNU6-435P	0.000270045	0.000515511	0.683279928	0.683279928	M1	Male	trans
cg07850274_ATAD1	0.000270045	0.000515511	-0.618276542	0.618276542	M1	Male	trans
cg07068354_KANK4	0.000270045	0.000515511	0.582088474	0.582088474	M1	Male	trans
cg09603381_ENSG00000236886	0.000270045	0.000515511	-0.724949873	0.724949873	M1	Male	trans
cg19926096_MIR361	0.000270046	0.000515511	-0.520582537	0.520582537	M1	Male	trans
cg23047335_RN7SKP44	0.000270047	0.000515513	0.639040834	0.639040834	M1	Male	trans
cg07666727_REXO1L1P	0.000270048	0.000515513	-1.215553782	1.215553782	M1	Male	trans
cg08493356_ENSG00000237308	0.000270049	0.000515514	0.405576398	0.405576398	M1	Male	trans
cg19932420_RHOXF1P1	0.000270049	0.000515515	0.690831258	0.690831258	M1	Male	trans
cg06635371_CEP250-AS1	0.000270051	0.000515516	0.418919828	0.418919828	M1	Male	trans
cg04613428_ENSG00000237586	0.000270051	0.000515516	0.818460124	0.818460124	M1	Male	trans
cg12309176_RPS20P20	0.000270052	0.000515518	0.873584075	0.873584075	M1	Male	trans
cg13133747_LINC02869	0.000270054	0.000515519	0.6109717	0.6109717	M1	Male	trans
cg04105065_ENSG00000238221	0.000270054	0.000515519	-0.539292276	0.539292276	M1	Male	trans
cg23370820_PHBP11	0.000270056	0.00051552	-0.305223498	0.305223498	M1	Male	trans
cg14409406_LINC01515	0.000270057	0.000515522	-0.642583286	0.642583286	M1	Male	trans
cg23197837_USP17L1	0.000270057	0.000515522	-0.556671791	0.556671791	M1	Male	trans
cg11054397_ENSG00000229257	0.00027006	0.000515526	-0.501371004	0.501371004	M1	Male	trans
cg20739526_ASB14	0.00027006	0.000515526	0.499367994	0.499367994	M1	Male	trans
cg17051704_SGSM3	0.000270062	0.000515529	-0.462456183	0.462456183	M1	Male	trans
cg15806890_OR4F3	0.000270065	0.000515533	-0.516466025	0.516466025	M1	Male	trans
cg19703425_ENSG00000223908	0.000270065	0.000515533	-0.900280937	0.900280937	M1	Male	trans
cg01267068_ENSG00000241169	0.000270066	0.000515533	-0.642604594	0.642604594	M1	Male	trans
cg02114084_TFAP2B	0.000270066	0.000515533	-0.516234158	0.516234158	M1	Male	trans
cg13229245_TMEM267	0.00027007	0.000515539	0.347113661	0.347113661	M1	Male	trans
cg16835097_MLLT10P1	0.00027007	0.000515539	0.359973159	0.359973159	M1	Male	trans
cg16551849_ATP5F1AP8	0.000270071	0.00051554	-0.547302612	0.547302612	M1	Male	trans
cg03513472_PAX5	0.000270072	0.000515542	-0.604641757	0.604641757	M1	Male	trans
cg08158675_RPS20P32	0.000270073	0.000515542	-0.383950015	0.383950015	M1	Male	trans
cg22087659_PMS2P9	0.000270074	0.000515542	0.721837309	0.721837309	M1	Male	trans
cg06280075_LAPTM4BP1	0.000270075	0.000515544	-0.486075108	0.486075108	M1	Male	trans
cg00263677_RNU6-195P	0.000270076	0.000515544	-0.57770442	0.57770442	M1	Male	trans
cg16963484_U8	0.000270076	0.000515544	-0.467853562	0.467853562	M1	Male	trans
cg11116364_GDPD3	0.000270079	0.000515549	0.558808347	0.558808347	M1	Male	trans
cg21578644_IGHV1-2	0.000270082	0.000515554	-0.426958654	0.426958654	M1	Male	trans
cg24952959_RNU2-64P	0.000270083	0.000515555	0.432331855	0.432331855	M1	Male	trans
cg09563940_TRY2P	0.000270087	0.000515561	0.517969629	0.517969629	M1	Male	trans
cg02671217_LYPLA1	0.000270088	0.000515562	-0.544343417	0.544343417	M1	Male	trans
cg22040274_RPL10P12	0.000270089	0.000515564	-0.433460167	0.433460167	M1	Male	trans
cg19408449_SKAP2	0.00027009	0.000515564	-0.341400561	0.341400561	M1	Male	trans
cg25184805_ENSG00000223593	0.000270091	0.000515565	-0.49601789	0.49601789	M1	Male	trans
cg02029687_N4BP3	0.000270091	0.000515565	0.516093334	0.516093334	M1	Male	trans
cg00046336_THOC6	0.000270092	0.000515565	-0.425447773	0.425447773	M1	Male	trans
cg04198854_OR1E1	0.000270094	0.000515565	-1.208609903	1.208609903	M1	Male	trans
cg03655023_ESCO1	0.000270094	0.000515565	-0.552749001	0.552749001	M1	Male	trans
cg02604403_IL1A	0.000270094	0.000515565	0.26284818	0.26284818	M1	Male	trans
cg26621805_TRPC2	0.000270094	0.000515565	-1.197792127	1.197792127	M1	Male	trans
cg26223536_PROS1	0.000270094	0.000515565	-0.538450351	0.538450351	M1	Male	trans
cg01391681_SMARCE1P5	0.000270094	0.000515565	-0.371485597	0.371485597	M1	Male	trans
cg16711084_ULBP1	0.000270095	0.000515565	-0.607280881	0.607280881	M1	Male	trans
cg11056334_PDK4	0.000270097	0.000515568	-0.294302429	0.294302429	M1	Male	trans
cg01226797_RNU5A-5P	0.000270099	0.000515571	-0.44920466	0.44920466	M1	Male	trans
cg07822469_OR5G3	0.000270099	0.000515571	0.354691107	0.354691107	M1	Male	trans
cg12140554_SYDE1	0.0002701	0.000515573	-0.376113856	0.376113856	M1	Male	trans
cg22253653_WDR4	0.000270101	0.000515573	-0.357389721	0.357389721	M1	Male	trans
cg00419213_OR51D1	0.000270106	0.000515581	1.038559262	1.038559262	M1	Male	trans
cg03273265_SMIM23	0.000270107	0.000515581	-0.418146811	0.418146811	M1	Male	trans
cg26178311_RFX8	0.000270111	0.000515588	-0.286343479	0.286343479	M1	Male	trans
cg07793432_PIWIL4	0.000270113	0.000515589	-0.700706475	0.700706475	M1	Male	trans
cg03832440_ENSG00000203402	0.000270113	0.000515589	0.514159846	0.514159846	M1	Male	trans
cg19082069_BAD	0.000270113	0.000515589	0.522006246	0.522006246	M1	Male	trans
cg00173782_TBXA2R	0.000270113	0.000515589	-0.584949836	0.584949836	M1	Male	trans
cg10506445_SIX6	0.000270115	0.000515591	-0.384475873	0.384475873	M1	Male	trans
cg10934350_SMARCE1P2	0.000270115	0.000515591	0.594382852	0.594382852	M1	Male	trans
cg16711084_CHCHD2P2	0.000270115	0.000515591	-0.481721256	0.481721256	M1	Male	trans
cg15551646_ENSG00000213598	0.000270116	0.000515591	0.501766663	0.501766663	M1	Male	trans
cg06027927_SLC25A5P1	0.000270117	0.000515591	-0.417519597	0.417519597	M1	Male	trans
cg07777115_Y_RNA	0.000270118	0.000515591	-1.007746202	1.007746202	M1	Male	trans
cg15251010_SLC35E3	0.000270118	0.000515591	-0.871162656	0.871162656	M1	Male	trans
cg16078318_ENSG00000236867	0.000270118	0.000515591	-0.656507625	0.656507625	M1	Male	trans
cg24443367_RNU6-1311P	0.000270119	0.000515593	-0.60083798	0.60083798	M1	Male	trans
cg11889058_MSH5	0.00027012	0.000515594	-0.941110855	0.941110855	M1	Male	trans
cg22871801_IER3	0.000270121	0.000515594	0.495343084	0.495343084	M1	Male	trans
cg08396985_RNA5S14	0.000270126	0.000515603	-0.335799714	0.335799714	M1	Male	trans
cg19010807_TMEM254	0.000270127	0.000515603	-0.870012389	0.870012389	M1	Male	trans
cg03966322_ENSG00000237843	0.000270127	0.000515603	0.375701543	0.375701543	M1	Male	trans
cg27459981_TMEM128	0.000270128	0.000515603	0.519959409	0.519959409	M1	Male	trans
cg07264993_ENSG00000234389	0.000270128	0.000515603	-0.334562687	0.334562687	M1	Male	trans
cg06307166_RN7SKP189	0.000270129	0.000515603	-0.630159734	0.630159734	M1	Male	trans
cg13337086_PRUNEP1	0.00027013	0.000515603	-0.391859406	0.391859406	M1	Male	trans
cg19735532_SUMO4	0.00027013	0.000515603	0.686915417	0.686915417	M1	Male	trans
cg03549208_ENSG00000224972	0.00027013	0.000515603	-0.539579004	0.539579004	M1	Male	trans
cg25588120_ZNF529	0.00027013	0.000515603	-0.325948083	0.325948083	M1	Male	trans
cg27459981_IFT20	0.000270131	0.000515603	0.458243296	0.458243296	M1	Male	trans
cg14687118_CCNJL	0.000270132	0.000515603	-0.377928611	0.377928611	M1	Male	trans
cg07474672_CREG1	0.000270132	0.000515603	-0.640312784	0.640312784	M1	Male	trans
cg10295807_MCUB	0.000270132	0.000515603	-0.345666389	0.345666389	M1	Male	trans
cg08426938_ZNF165	0.000270133	0.000515603	-0.537802806	0.537802806	M1	Male	trans
cg17044790_ENSG00000243129	0.000270133	0.000515603	-0.512105453	0.512105453	M1	Male	trans
cg03966685_RAB17	0.000270133	0.000515603	0.600023297	0.600023297	M1	Male	trans
cg02514711_PTPRT-AS1	0.000270134	0.000515605	0.359245825	0.359245825	M1	Male	trans
cg22052629_CDC27	0.000270136	0.000515607	-0.529715237	0.529715237	M1	Male	trans
cg11070989_RNU6-203P	0.000270137	0.000515608	0.654076112	0.654076112	M1	Male	trans
cg09603381_MIR34AHG	0.000270138	0.00051561	0.73318802	0.73318802	M1	Male	trans
cg06955954_ENSG00000229019	0.000270139	0.00051561	-0.424250474	0.424250474	M1	Male	trans
cg16627759_RNU6-338P	0.000270141	0.000515612	-0.636804454	0.636804454	M1	Male	trans
cg12083928_VN2R1P	0.000270141	0.000515613	0.479210754	0.479210754	M1	Male	trans
cg12800122_CAMTA2	0.000270144	0.000515617	0.609638606	0.609638606	M1	Male	trans
cg05559648_DDX39AP1	0.000270146	0.00051562	0.619688031	0.619688031	M1	Male	trans
cg15541863_RN7SKP189	0.000270147	0.000515621	-0.634875606	0.634875606	M1	Male	trans
cg14994777_PIBF1	0.000270147	0.000515621	-0.658828653	0.658828653	M1	Male	trans
cg21890303_CNPY1	0.000270149	0.000515624	-0.42693603	0.42693603	M1	Male	trans
cg09126014_NPM1P11	0.000270151	0.000515625	-0.635682906	0.635682906	M1	Male	trans
cg09026849_WWC3-AS1	0.000270152	0.000515625	-0.55104343	0.55104343	M1	Male	trans
cg14220516_ENO3	0.000270152	0.000515625	0.658255667	0.658255667	M1	Male	trans
cg12593541_ENSG00000229209	0.000270152	0.000515625	0.619536893	0.619536893	M1	Male	trans
cg06228648_TRAV8-2	0.000270152	0.000515625	-1.042350872	1.042350872	M1	Male	trans
cg11023328_HMGN2P25	0.000270152	0.000515625	0.571227313	0.571227313	M1	Male	trans
cg13808160_ZNF750	0.000270153	0.000515625	0.750391832	0.750391832	M1	Male	trans
cg11722376_PLS1-AS1	0.000270156	0.00051563	0.554863515	0.554863515	M1	Male	trans
cg24831391_LINC02648	0.000270157	0.000515631	-0.614474448	0.614474448	M1	Male	trans
cg17813879_RN7SL741P	0.000270159	0.000515633	-0.501150439	0.501150439	M1	Male	trans
cg06747314_MIR155HG	0.000270159	0.000515633	-0.511965007	0.511965007	M1	Male	trans
cg13799853_TRAV4	0.00027016	0.000515633	0.426171672	0.426171672	M1	Male	trans
cg07532089_OR2L9P	0.000270162	0.000515633	-0.58742466	0.58742466	M1	Male	trans
cg11196529_ENSG00000236750	0.000270165	0.000515633	-0.722896679	0.722896679	M1	Male	trans
cg21111523_ENSG00000224569	0.000270166	0.000515633	-0.401974087	0.401974087	M1	Male	trans
cg01842321_OR8B8	0.000270166	0.000515633	-0.156484728	0.156484728	M1	Male	trans
cg21828663_ENSG00000226423	0.000270167	0.000515633	-0.683257457	0.683257457	M1	Male	trans
cg23137161_RNU6-1306P	0.000270169	0.000515633	0.607068466	0.607068466	M1	Male	trans
cg08229224_NIPSNAP3B	0.000270169	0.000515633	-0.473485282	0.473485282	M1	Male	trans
cg24432376_RPSAP20	0.00027017	0.000515633	-0.28546193	0.28546193	M1	Male	trans
cg19082069_CDC34	0.00027017	0.000515633	0.488058438	0.488058438	M1	Male	trans
cg09026849_RPL9P5	0.000270171	0.000515633	-0.474395064	0.474395064	M1	Male	trans
cg09391799_ACTG1P10	0.000270172	0.000515633	-0.532345412	0.532345412	M1	Male	trans
cg19836592_ACTRT3	0.000270173	0.000515633	0.778612048	0.778612048	M1	Male	trans
cg14397919_TMEM132D	0.000270174	0.000515633	-0.803240488	0.803240488	M1	Male	trans
cg20620047_RNU6-22P	0.000270175	0.000515633	1.377206279	1.377206279	M1	Male	trans
cg03873264_HJV	0.000270176	0.000515633	-0.585368776	0.585368776	M1	Male	trans
cg09235504_LINC01492	0.000270177	0.000515633	-1.575617974	1.575617974	M1	Male	trans
cg16263615_OR56A5	0.000270177	0.000515633	0.669159158	0.669159158	M1	Male	trans
cg16263615_LINC01736	0.000270177	0.000515633	0.806420957	0.806420957	M1	Male	trans
cg16263615_EHHADH-AS1	0.000270177	0.000515633	1.473951495	1.473951495	M1	Male	trans
cg16263615_RNU4-69P	0.000270177	0.000515633	0.826118093	0.826118093	M1	Male	trans
cg16263615_NPVF	0.000270177	0.000515633	1.473951495	1.473951495	M1	Male	trans
cg16263615_RNU6-532P	0.000270177	0.000515633	0.773860811	0.773860811	M1	Male	trans
cg16263615_RPSAP48	0.000270177	0.000515633	0.661132971	0.661132971	M1	Male	trans
cg16263615_RNY4P18	0.000270177	0.000515633	0.632986628	0.632986628	M1	Male	trans
cg16263615_RNA5SP347	0.000270177	0.000515633	1.124968093	1.124968093	M1	Male	trans
cg16263615_RN7SL50P	0.000270177	0.000515633	1.473951495	1.473951495	M1	Male	trans
cg16263615_FBLIM1P1	0.000270177	0.000515633	1.046122828	1.046122828	M1	Male	trans
cg16263615_ENSG00000229116	0.000270177	0.000515633	0.826118093	0.826118093	M1	Male	trans
cg16263615_ENSG00000232444	0.000270177	0.000515633	0.217095177	0.217095177	M1	Male	trans
cg16263615_RPSAP59	0.000270177	0.000515633	0.661132971	0.661132971	M1	Male	trans
cg16263615_ENSG00000234406	0.000270177	0.000515633	0.413059046	0.413059046	M1	Male	trans
cg16263615_ENSG00000235024	0.000270177	0.000515633	0.455272959	0.455272959	M1	Male	trans
cg16263615_ENSG00000239870	0.000270177	0.000515633	0.654939836	0.654939836	M1	Male	trans
cg16263615_ENSG00000242364	0.000270177	0.000515633	0.725154067	0.725154067	M1	Male	trans
cg16263615_CTBP2P5	0.000270177	0.000515633	1.322265942	1.322265942	M1	Male	trans
cg16263615_RPL29P28	0.000270177	0.000515633	0.857360811	0.857360811	M1	Male	trans
cg16263615_ENSG00000108516	0.000270177	0.000515633	0.605487362	0.605487362	M1	Male	trans
cg16263615_ENSG00000226829	0.000270177	0.000515633	1.322265942	1.322265942	M1	Male	trans
cg17830140_ENSG00000224155	0.000270178	0.000515634	-0.507248684	0.507248684	M1	Male	trans
cg11056334_MLH3	0.000270179	0.000515634	-0.34183554	0.34183554	M1	Male	trans
cg21696374_ENSG00000233586	0.000270179	0.000515634	-0.364077123	0.364077123	M1	Male	trans
cg04945651_TP53TG3C	0.000270179	0.000515634	-0.668985081	0.668985081	M1	Male	trans
cg09918713_OR52E4	0.00027018	0.000515635	0.383974016	0.383974016	M1	Male	trans
cg06880615_ITGAX	0.000270181	0.000515635	-0.363100259	0.363100259	M1	Male	trans
cg21298523_LINC01280	0.000270184	0.00051564	0.676130067	0.676130067	M1	Male	trans
cg08838447_SFRP5	0.000270184	0.00051564	-0.499546491	0.499546491	M1	Male	trans
cg20137750_MAS1	0.000270185	0.00051564	-0.408452288	0.408452288	M1	Male	trans
cg04695233_ENSG00000242140	0.000270185	0.00051564	-0.905019558	0.905019558	M1	Male	trans
cg07501868_SWI5	0.000270187	0.000515643	-0.74585708	0.74585708	M1	Male	trans
cg24855134_SLAMF6P1	0.000270187	0.000515643	-0.63006099	0.63006099	M1	Male	trans
cg26860792_MED14P1	0.000270188	0.000515643	0.81935777	0.81935777	M1	Male	trans
cg14281596_IRAK2	0.00027019	0.000515646	0.623325864	0.623325864	M1	Male	trans
cg12704098_NPM1P40	0.00027019	0.000515647	0.63910313	0.63910313	M1	Male	trans
cg19431048_ENSG00000221639	0.000270191	0.000515647	-0.429005236	0.429005236	M1	Male	trans
cg11002721_GAPDHP25	0.000270192	0.000515649	-1.108557761	1.108557761	M1	Male	trans
cg11054680_RN7SKP106	0.000270195	0.000515654	0.717704236	0.717704236	M1	Male	trans
cg12243172_SPAG17	0.000270198	0.000515657	-0.840958612	0.840958612	M1	Male	trans
cg08894280_CHCHD2P6	0.000270198	0.000515657	-1.136514203	1.136514203	M1	Male	trans
cg20017123_CYSRT1	0.000270199	0.000515657	-0.383047985	0.383047985	M1	Male	trans
cg09661733_RNU4-28P	0.000270201	0.00051566	-0.253249323	0.253249323	M1	Male	trans
cg12780324_ENSG00000237961	0.000270206	0.00051567	0.282053467	0.282053467	M1	Male	trans
cg24968733_CCR12P	0.000270207	0.00051567	-0.843182332	0.843182332	M1	Male	trans
cg00758881_CERKL	0.000270207	0.00051567	0.572109418	0.572109418	M1	Male	trans
cg20599295_IGLV3-10	0.000270208	0.00051567	-0.488326803	0.488326803	M1	Male	trans
cg03588513_BPIFB5P	0.000270208	0.00051567	-0.719941242	0.719941242	M1	Male	trans
cg21186955_RNASE2	0.00027021	0.000515673	0.767066748	0.767066748	M1	Male	trans
cg26594488_MTCO1P6	0.000270212	0.000515675	-0.510560688	0.510560688	M1	Male	trans
cg05490608_ZSCAN5B	0.000270212	0.000515675	-0.679271273	0.679271273	M1	Male	trans
cg16454852_PTPRD-AS1	0.000270214	0.000515678	-0.589468455	0.589468455	M1	Male	trans
cg00758881_HINT1P1	0.000270214	0.000515678	0.561527865	0.561527865	M1	Male	trans
cg12624031_PDXP	0.000270215	0.000515678	-0.36168222	0.36168222	M1	Male	trans
cg26593967_RNA5SP346	0.000270216	0.000515678	-0.526997188	0.526997188	M1	Male	trans
cg16122423_LINC01873	0.000270217	0.00051568	-0.699650974	0.699650974	M1	Male	trans
cg09661733_MIPEPP1	0.000270217	0.00051568	-0.403333756	0.403333756	M1	Male	trans
cg07615839_TLX3	0.000270217	0.00051568	0.705594466	0.705594466	M1	Male	trans
cg20470643_TSSK4	0.000270218	0.00051568	0.633110628	0.633110628	M1	Male	trans
cg09841631_ENSG00000236042	0.000270219	0.00051568	-0.924337432	0.924337432	M1	Male	trans
cg22762615_PRKAG3	0.000270221	0.000515683	0.516712011	0.516712011	M1	Male	trans
cg08008809_LINC01755	0.000270221	0.000515683	-0.857663023	0.857663023	M1	Male	trans
cg24711324_DEPDC4	0.000270224	0.000515688	-0.568376253	0.568376253	M1	Male	trans
cg22253653_LPAR5	0.000270225	0.000515689	-0.386544999	0.386544999	M1	Male	trans
cg13362012_TRBJ2-6	0.000270226	0.000515689	-0.649470826	0.649470826	M1	Male	trans
cg00892312_ENSG00000238094	0.000270226	0.000515689	0.838288009	0.838288009	M1	Male	trans
cg01354206_RNU6-19P	0.000270228	0.000515691	-0.555479154	0.555479154	M1	Male	trans
cg18972013_SEMA3F	0.000270228	0.000515692	0.557875949	0.557875949	M1	Male	trans
cg02216951_DTWD2	0.000270229	0.000515692	0.610604271	0.610604271	M1	Male	trans
cg18177183_DHRS13	0.00027023	0.000515692	0.387657899	0.387657899	M1	Male	trans
cg17329937_ENSG00000231029	0.00027023	0.000515692	-0.930274738	0.930274738	M1	Male	trans
cg04025879_STUB1P1	0.000270231	0.000515693	-0.699211002	0.699211002	M1	Male	trans
cg23767840_EDNRA	0.000270232	0.000515695	-0.472816736	0.472816736	M1	Male	trans
cg02491358_ENSG00000228019	0.000270233	0.000515695	0.714340216	0.714340216	M1	Male	trans
cg15113413_CD59	0.000270233	0.000515695	-0.827727066	0.827727066	M1	Male	trans
cg08215774_LPL	0.000270234	0.000515696	0.821115015	0.821115015	M1	Male	trans
cg24443367_EMX1	0.000270235	0.000515697	-0.779416789	0.779416789	M1	Male	trans
cg27380499_RAD51AP2	0.000270236	0.000515697	0.472554587	0.472554587	M1	Male	trans
cg04060288_UGP2	0.000270236	0.000515697	-0.858933167	0.858933167	M1	Male	trans
cg11086960_ENSG00000232001	0.000270236	0.000515697	-0.597276456	0.597276456	M1	Male	trans
cg13229245_PIGA	0.000270239	0.000515701	0.329309573	0.329309573	M1	Male	trans
cg19360212_SRP14P1	0.000270239	0.000515701	-0.535101742	0.535101742	M1	Male	trans
cg15901999_ADRB2	0.000270241	0.000515703	-0.422216281	0.422216281	M1	Male	trans
cg27606564_ENSG00000179577	0.000270242	0.000515703	-0.391606859	0.391606859	M1	Male	trans
cg23295942_ENSG00000231951	0.000270243	0.000515703	-0.477039518	0.477039518	M1	Male	trans
cg13316433_ENSG00000226345	0.000270243	0.000515703	0.791980217	0.791980217	M1	Male	trans
cg10897282_ESRRAP2	0.000270244	0.000515703	-0.512734135	0.512734135	M1	Male	trans
cg20150659_ZNF337	0.000270244	0.000515703	-0.497207864	0.497207864	M1	Male	trans
cg17656939_AGBL3	0.000270244	0.000515703	0.713222953	0.713222953	M1	Male	trans
cg20341836_ENSG00000237921	0.000270244	0.000515703	1.210113013	1.210113013	M1	Male	trans
cg25599786_Y_RNA	0.000270244	0.000515703	0.579023395	0.579023395	M1	Male	trans
cg04665311_ENSG00000223838	0.000270245	0.000515703	-0.292426839	0.292426839	M1	Male	trans
cg22451117_ENSG00000237224	0.000270247	0.000515706	-0.454833031	0.454833031	M1	Male	trans
cg14401592_RNU6-462P	0.000270247	0.000515706	-0.952974701	0.952974701	M1	Male	trans
cg04905636_FABP5	0.000270249	0.000515708	0.489542429	0.489542429	M1	Male	trans
cg16775224_AK4P3	0.00027025	0.000515709	0.637965764	0.637965764	M1	Male	trans
cg05081894_PSAPL1	0.00027025	0.000515709	-0.316160127	0.316160127	M1	Male	trans
cg07235343_PPIHP2	0.000270252	0.000515712	-0.69709462	0.69709462	M1	Male	trans
cg03958058_TLK2P2	0.000270253	0.000515712	-0.475259391	0.475259391	M1	Male	trans
cg03926165_ENSG00000232949	0.000270255	0.000515715	-1.067310137	1.067310137	M1	Male	trans
cg05138064_SNORA3B	0.000270256	0.000515716	-0.559755567	0.559755567	M1	Male	trans
cg08060936_SPDYE12P	0.000270256	0.000515716	0.591527839	0.591527839	M1	Male	trans
cg00718107_TMEM14DP	0.000270258	0.000515718	0.84153901	0.84153901	M1	Male	trans
cg03655023_NIPSNAP3A	0.000270259	0.00051572	-0.526050463	0.526050463	M1	Male	trans
cg14045652_OR51N1P	0.000270259	0.00051572	-1.098898479	1.098898479	M1	Male	trans
cg19432243_CCDC75P1	0.000270261	0.000515722	-0.60565733	0.60565733	M1	Male	trans
cg18212777_RPL5P23	0.000270262	0.000515722	0.516262708	0.516262708	M1	Male	trans
cg17849733_SNORA13	0.000270262	0.000515722	-0.399379865	0.399379865	M1	Male	trans
cg10301769_ITIH5	0.000270262	0.000515722	-0.329519811	0.329519811	M1	Male	trans
cg08870845_KLK2	0.000270263	0.000515723	-0.679731524	0.679731524	M1	Male	trans
cg04548815_ARFRP1	0.000270266	0.000515727	0.654130853	0.654130853	M1	Male	trans
cg06320570_ENSG00000234073	0.000270267	0.000515728	-1.06178591	1.06178591	M1	Male	trans
cg02385593_MPV17	0.000270267	0.000515728	-0.42314979	0.42314979	M1	Male	trans
cg24243314_ENSG00000231951	0.000270268	0.000515728	0.36519344	0.36519344	M1	Male	trans
cg07793432_SETD2	0.000270271	0.000515733	-0.65253589	0.65253589	M1	Male	trans
cg01725586_RNU6-836P	0.000270272	0.000515734	0.444038474	0.444038474	M1	Male	trans
cg04866810_LINC02642	0.000270273	0.000515736	-1.200269007	1.200269007	M1	Male	trans
cg09518226_TBX18-AS1	0.000270275	0.000515738	0.317091189	0.317091189	M1	Male	trans
cg25841491_LINC00692	0.000270277	0.000515743	1.235657408	1.235657408	M1	Male	trans
cg03894102_JHY	0.000270278	0.000515743	1.493721072	1.493721072	M1	Male	trans
cg08380910_RNA5S3	0.000270281	0.000515748	-0.33905161	0.33905161	M1	Male	trans
cg06284762_RAB13	0.000270282	0.000515748	0.636193542	0.636193542	M1	Male	trans
cg14409406_CAMLG	0.000270282	0.000515748	-0.536135189	0.536135189	M1	Male	trans
cg06906196_PLAU	0.000270282	0.000515748	0.499644575	0.499644575	M1	Male	trans
cg05818000_RNU6-468P	0.000270285	0.000515751	-0.439099516	0.439099516	M1	Male	trans
cg16064295_KBTBD2	0.000270285	0.000515752	-0.663896942	0.663896942	M1	Male	trans
cg00069540_SNORA31	0.000270286	0.000515752	0.544288332	0.544288332	M1	Male	trans
cg12705340_KLK3	0.000270288	0.000515755	0.655719565	0.655719565	M1	Male	trans
cg01764107_ENSG00000243389	0.000270289	0.000515755	-0.706135002	0.706135002	M1	Male	trans
cg07235133_ENSG00000229821	0.000270289	0.000515756	0.45536806	0.45536806	M1	Male	trans
cg14313932_PMAIP1	0.00027029	0.000515756	-0.332543246	0.332543246	M1	Male	trans
cg00448895_SRP14P1	0.000270292	0.000515758	0.813248287	0.813248287	M1	Male	trans
cg09841666_BPIFA4P	0.000270293	0.00051576	-0.598684173	0.598684173	M1	Male	trans
cg08517984_ARHGDIG	0.000270293	0.00051576	-0.159267374	0.159267374	M1	Male	trans
cg05398700_CKMT1B	0.000270295	0.000515762	-0.426129107	0.426129107	M1	Male	trans
cg19513321_RNU6-36P	0.000270295	0.000515762	0.638549132	0.638549132	M1	Male	trans
cg16627759_HNRNPA1P57	0.000270297	0.000515764	-0.919050541	0.919050541	M1	Male	trans
cg03832965_LRRC63	0.000270299	0.000515768	-0.487772176	0.487772176	M1	Male	trans
cg24166175_ENSG00000233919	0.0002703	0.000515768	-0.764547134	0.764547134	M1	Male	trans
cg07405255_TCN1	0.000270302	0.000515771	-0.515441858	0.515441858	M1	Male	trans
cg08398005_PGPEP1L	0.000270302	0.000515771	-0.602910384	0.602910384	M1	Male	trans
cg07773475_TNNT2	0.000270302	0.000515771	0.60109765	0.60109765	M1	Male	trans
cg20336539_ACTG1P10	0.000270303	0.000515771	0.631664263	0.631664263	M1	Male	trans
cg14731458_SDCBP2	0.000270304	0.000515771	0.531406396	0.531406396	M1	Male	trans
cg13088253_RNU1-123P	0.000270306	0.000515775	-0.424527212	0.424527212	M1	Male	trans
cg05747874_SBK2	0.000270307	0.000515776	0.826658725	0.826658725	M1	Male	trans
cg09325375_BST1	0.000270308	0.000515776	-0.39467664	0.39467664	M1	Male	trans
cg06180895_ASB18	0.000270308	0.000515776	-0.678814996	0.678814996	M1	Male	trans
cg22512208_ENSG00000218410	0.000270309	0.000515776	-1.031582385	1.031582385	M1	Male	trans
cg00060404_ENSG00000229019	0.000270309	0.000515776	-0.592045451	0.592045451	M1	Male	trans
cg07119149_TTC21B-AS1	0.000270309	0.000515776	-0.640249407	0.640249407	M1	Male	trans
cg09483607_GPBP1	0.000270309	0.000515776	-0.57563665	0.57563665	M1	Male	trans
cg04701596_GNGT1	0.00027031	0.000515776	-0.401024671	0.401024671	M1	Male	trans
cg25712985_ENSG00000234513	0.000270313	0.000515781	-0.633456786	0.633456786	M1	Male	trans
cg26767387_ASMT	0.000270314	0.000515781	0.593137764	0.593137764	M1	Male	trans
cg18871215_DPP6	0.000270315	0.000515782	0.110801672	0.110801672	M1	Male	trans
cg20699200_TECTB	0.000270316	0.000515782	-0.857735068	0.857735068	M1	Male	trans
cg06738047_CDH23-AS1	0.000270316	0.000515782	0.649825258	0.649825258	M1	Male	trans
cg07793432_MMGT1	0.000270316	0.000515782	-0.684509894	0.684509894	M1	Male	trans
cg03406245_ODAM	0.000270316	0.000515782	-0.716102328	0.716102328	M1	Male	trans
cg15712577_SELL	0.000270317	0.000515783	-0.252372333	0.252372333	M1	Male	trans
cg10953594_ENSG00000227189	0.000270318	0.000515783	0.678387415	0.678387415	M1	Male	trans
cg05741563_LINC01038	0.00027032	0.000515785	-0.701044828	0.701044828	M1	Male	trans
cg02025578_SLC1A7	0.000270321	0.000515785	0.298622402	0.298622402	M1	Male	trans
cg18650515_RNU6-25P	0.000270321	0.000515785	-0.605793042	0.605793042	M1	Male	trans
cg20160035_RPS2P17	0.000270321	0.000515785	-0.48827817	0.48827817	M1	Male	trans
cg22052629_OLA1	0.000270323	0.000515785	-0.502935612	0.502935612	M1	Male	trans
cg00587861_NOX3	0.000270323	0.000515785	-0.161569105	0.161569105	M1	Male	trans
cg00587861_ENSG00000234686	0.000270323	0.000515785	-0.582819344	0.582819344	M1	Male	trans
cg27380499_LRRC8C-DT	0.000270325	0.000515789	0.421161573	0.421161573	M1	Male	trans
cg11674404_CCDC115	0.000270326	0.000515789	-0.390351336	0.390351336	M1	Male	trans
cg22125926_RN7SL263P	0.000270326	0.000515789	0.509467023	0.509467023	M1	Male	trans
cg09272186_ENSG00000232361	0.000270326	0.000515789	1.658881901	1.658881901	M1	Male	trans
cg24711324_ZNF816	0.000270327	0.00051579	-0.550180605	0.550180605	M1	Male	trans
cg19493077_R3HDML	0.000270329	0.000515792	1.26027954	1.26027954	M1	Male	trans
cg24260021_CBLIF	0.000270329	0.000515793	0.517873198	0.517873198	M1	Male	trans
cg20824989_RWDD2A	0.00027033	0.000515794	0.581632593	0.581632593	M1	Male	trans
cg09435249_FAM183DP	0.000270331	0.000515794	-0.474523672	0.474523672	M1	Male	trans
cg09177248_CD300LB	0.000270332	0.000515794	-0.754350166	0.754350166	M1	Male	trans
cg10723869_RNU6-142P	0.000270332	0.000515794	-0.32484844	0.32484844	M1	Male	trans
cg00413587_ENSG00000197462	0.000270333	0.000515794	-0.80747973	0.80747973	M1	Male	trans
cg24051234_PBLD	0.000270333	0.000515795	-1.135198071	1.135198071	M1	Male	trans
cg21245844_FN3K	0.000270336	0.0005158	-0.346610441	0.346610441	M1	Male	trans
cg11592313_CHTF8P1	0.000270338	0.000515802	-0.788031361	0.788031361	M1	Male	trans
cg22168087_MYH6	0.000270339	0.000515804	0.540361315	0.540361315	M1	Male	trans
cg01716603_HLA-B	0.00027034	0.000515804	0.482898163	0.482898163	M1	Male	trans
cg01763875_DPPA5P4	0.000270341	0.000515804	-0.541851814	0.541851814	M1	Male	trans
cg15760474_ENSG00000213226	0.000270342	0.000515806	-0.409599853	0.409599853	M1	Male	trans
cg02234216_USH2A-AS1	0.000270342	0.000515806	0.285080067	0.285080067	M1	Male	trans
cg03865648_C1QB	0.000270343	0.000515806	0.750158581	0.750158581	M1	Male	trans
cg06758191_ADRA1A	0.000270346	0.000515811	-0.627815259	0.627815259	M1	Male	trans
cg16977073_ENSG00000224762	0.000270347	0.000515812	-0.458110997	0.458110997	M1	Male	trans
cg04310833_SNORA63C	0.000270349	0.000515816	-0.489827654	0.489827654	M1	Male	trans
cg03996398_SMR3B	0.00027035	0.000515817	0.68869167	0.68869167	M1	Male	trans
cg00826520_RPS29P6	0.000270351	0.000515818	-0.753907071	0.753907071	M1	Male	trans
cg22052629_CSNK1G1	0.000270353	0.000515819	-0.562158637	0.562158637	M1	Male	trans
cg24412958_IGFN1	0.000270353	0.000515819	-0.706548307	0.706548307	M1	Male	trans
cg09830308_TRAPPC4	0.000270353	0.000515819	0.419234538	0.419234538	M1	Male	trans
cg08036435_ENSG00000206647	0.000270354	0.000515819	0.378611869	0.378611869	M1	Male	trans
cg09176287_AKAP17BP	0.000270356	0.000515821	0.608036576	0.608036576	M1	Male	trans
cg16963484_ENSG00000202059	0.000270356	0.000515821	-0.349872735	0.349872735	M1	Male	trans
cg19776984_ENSG00000232806	0.000270359	0.000515826	-0.680247396	0.680247396	M1	Male	trans
cg06767552_ENSG00000232448	0.000270359	0.000515826	0.629439618	0.629439618	M1	Male	trans
cg22685867_VN1R110P	0.000270361	0.000515827	-0.725991865	0.725991865	M1	Male	trans
cg10723869_RNU2-20P	0.000270361	0.000515827	-0.532788501	0.532788501	M1	Male	trans
cg26371471_IFITM3P3	0.000270361	0.000515827	0.80913242	0.80913242	M1	Male	trans
cg02477557_OR4F6	0.000270362	0.000515827	0.181162489	0.181162489	M1	Male	trans
cg11511184_ROBO4	0.000270364	0.00051583	-0.606674983	0.606674983	M1	Male	trans
cg26926221_FILIP1	0.000270364	0.00051583	-0.676976922	0.676976922	M1	Male	trans
cg15419902_RNU4-4P	0.000270365	0.00051583	0.632113207	0.632113207	M1	Male	trans
cg23183144_ENSG00000238178	0.000270366	0.000515831	-0.775617101	0.775617101	M1	Male	trans
cg12163800_ZNF639	0.000270366	0.000515831	-2.433109717	2.433109717	M1	Male	trans
cg09830308_CAP2	0.000270373	0.000515842	0.47405624	0.47405624	M1	Male	trans
cg19708418_RNU6-951P	0.000270373	0.000515842	0.934029114	0.934029114	M1	Male	trans
cg09653571_ENSG00000225475	0.000270373	0.000515842	-1.298925928	1.298925928	M1	Male	trans
cg02792740_ANKRD50	0.000270377	0.000515849	0.492466099	0.492466099	M1	Male	trans
cg00970279_H2BC16P	0.000270378	0.000515849	0.486330033	0.486330033	M1	Male	trans
cg05597431_ENSG00000229985	0.000270378	0.000515849	-0.525120088	0.525120088	M1	Male	trans
cg23034799_REM1	0.000270378	0.000515849	0.320874151	0.320874151	M1	Male	trans
cg16939169_CRYAA	0.00027038	0.00051585	3.276153148	3.276153148	M1	Male	trans
cg03734225_LINC01517	0.00027038	0.000515851	-0.453231834	0.453231834	M1	Male	trans
cg20690695_CLGN	0.000270382	0.000515851	-0.642758825	0.642758825	M1	Male	trans
cg18931888_RPL5P35	0.000270382	0.000515851	-0.436124597	0.436124597	M1	Male	trans
cg08065101_HSFY2	0.000270382	0.000515851	0.724048666	0.724048666	M1	Male	trans
cg08065101_HSFY1	0.000270382	0.000515851	0.724048666	0.724048666	M1	Male	trans
cg09435929_U8	0.000270384	0.000515853	0.351474564	0.351474564	M1	Male	trans
cg10130418_VDR	0.000270385	0.000515855	0.567865865	0.567865865	M1	Male	trans
cg01269575_ENSG00000230205	0.000270389	0.000515857	-0.429250491	0.429250491	M1	Male	trans
cg08120184_IGKV3D-20	0.000270389	0.000515857	-0.858435815	0.858435815	M1	Male	trans
cg16796096_SLC16A12-AS1	0.000270389	0.000515857	0.441051918	0.441051918	M1	Male	trans
cg09368836_CHD5	0.000270389	0.000515857	-0.543388203	0.543388203	M1	Male	trans
cg12877532_BMP3	0.000270389	0.000515857	-0.545837906	0.545837906	M1	Male	trans
cg07920092_OR4F6	0.00027039	0.000515857	0.261684858	0.261684858	M1	Male	trans
cg19181996_CIR1P3	0.00027039	0.000515858	-1.992048834	1.992048834	M1	Male	trans
cg01702501_ENSG00000232905	0.000270391	0.000515858	-0.489687128	0.489687128	M1	Male	trans
cg13229245_PKD2	0.000270392	0.000515859	0.325657937	0.325657937	M1	Male	trans
cg03214444_SPCS2P4	0.000270396	0.000515865	-0.693601694	0.693601694	M1	Male	trans
cg22052629_CEP20	0.000270396	0.000515866	-0.519461189	0.519461189	M1	Male	trans
cg20821566_FGFRL1	0.000270398	0.000515869	0.43971848	0.43971848	M1	Male	trans
cg25706257_ENSG00000238854	0.000270399	0.000515869	-0.995156961	0.995156961	M1	Male	trans
cg07918589_ATP6V1B1	0.0002704	0.00051587	-0.604286358	0.604286358	M1	Male	trans
cg21856234_ENSG00000226810	0.000270403	0.000515875	0.497325258	0.497325258	M1	Male	trans
cg11139108_PADI1	0.000270404	0.000515876	0.626597523	0.626597523	M1	Male	trans
cg22007578_IGHV1-24	0.000270405	0.000515876	0.625043942	0.625043942	M1	Male	trans
cg26331395_PLAT	0.000270405	0.000515876	0.245224964	0.245224964	M1	Male	trans
cg06741645_MORF4L1P7	0.000270405	0.000515876	-0.859883034	0.859883034	M1	Male	trans
cg02345939_RABL2B	0.000270406	0.000515877	-0.884285535	0.884285535	M1	Male	trans
cg00046336_SIGLEC9	0.00027041	0.000515882	-0.228270434	0.228270434	M1	Male	trans
cg03324099_FGGY	0.000270411	0.000515882	0.607963776	0.607963776	M1	Male	trans
cg18875551_ENSG00000232627	0.000270411	0.000515882	-0.705886915	0.705886915	M1	Male	trans
cg13353337_TBC1D3P2	0.000270412	0.000515883	0.656514185	0.656514185	M1	Male	trans
cg01462607_RPS15AP5	0.000270412	0.000515884	0.768575682	0.768575682	M1	Male	trans
cg25325209_KCND1	0.000270413	0.000515884	-0.534557104	0.534557104	M1	Male	trans
cg06736113_TAF1B	0.000270414	0.000515884	-0.44115668	0.44115668	M1	Male	trans
cg26431671_MT1M	0.000270415	0.000515887	-0.691279497	0.691279497	M1	Male	trans
cg13845724_DOCK2	0.000270417	0.000515889	-0.494146796	0.494146796	M1	Male	trans
cg27545742_RNA5S5	0.000270418	0.000515889	-0.471745681	0.471745681	M1	Male	trans
cg14821409_RNU6-7	0.000270418	0.000515889	-0.395747705	0.395747705	M1	Male	trans
cg14560276_GPCPD1	0.000270418	0.000515889	-0.726703334	0.726703334	M1	Male	trans
cg11160054_SLC2A1-AS1	0.00027042	0.000515892	-0.520856924	0.520856924	M1	Male	trans
cg04281106_ADCY9	0.000270422	0.000515894	-0.435362529	0.435362529	M1	Male	trans
cg15833940_CGB2	0.000270423	0.000515896	0.604145209	0.604145209	M1	Male	trans
cg24137511_C4orf17	0.000270424	0.000515897	-0.634666114	0.634666114	M1	Male	trans
cg11674404_ENSG00000232261	0.000270426	0.0005159	0.318979386	0.318979386	M1	Male	trans
cg23721902_IFNA13	0.000270427	0.000515901	0.49279287	0.49279287	M1	Male	trans
cg14620839_GPC5	0.000270429	0.000515903	0.577620207	0.577620207	M1	Male	trans
cg11217037_IGLV1-47	0.00027043	0.000515905	-0.933567014	0.933567014	M1	Male	trans
cg14732488_UGT1A10	0.000270431	0.000515905	-0.368781325	0.368781325	M1	Male	trans
cg25621215_ADRA1A	0.000270433	0.000515909	-0.512622417	0.512622417	M1	Male	trans
cg04967129_ZNF33B	0.000270434	0.000515909	-0.590300895	0.590300895	M1	Male	trans
cg11889058_CRACR2A	0.000270434	0.000515909	-0.796436786	0.796436786	M1	Male	trans
cg15488978_MIXL1	0.000270434	0.000515909	-0.481595294	0.481595294	M1	Male	trans
cg24069928_KLHDC8A	0.000270436	0.00051591	-0.601070924	0.601070924	M1	Male	trans
cg15023922_ENO3	0.000270436	0.00051591	0.717700471	0.717700471	M1	Male	trans
cg15658784_PAX3	0.000270437	0.00051591	0.270544924	0.270544924	M1	Male	trans
cg20321556_CYB5R2	0.000270437	0.00051591	1.282690139	1.282690139	M1	Male	trans
cg23789019_IL9	0.000270437	0.00051591	0.411037816	0.411037816	M1	Male	trans
cg22052629_PLXDC2	0.000270437	0.00051591	-0.526885258	0.526885258	M1	Male	trans
cg14677912_BANF1P5	0.000270438	0.00051591	0.506868333	0.506868333	M1	Male	trans
cg07346920_UBTFL3	0.000270441	0.000515914	-0.511808846	0.511808846	M1	Male	trans
cg01055696_CSF2RB	0.000270441	0.000515914	-0.239681178	0.239681178	M1	Male	trans
cg03894102_DNAJA1	0.000270444	0.000515919	1.403065471	1.403065471	M1	Male	trans
cg23422156_ENSG00000227189	0.000270445	0.000515919	0.552318432	0.552318432	M1	Male	trans
cg08653161_OR4G2P	0.000270446	0.000515921	-0.284405824	0.284405824	M1	Male	trans
cg00504535_LAP3P2	0.000270448	0.000515923	-0.288293121	0.288293121	M1	Male	trans
cg08533711_C5AR1	0.000270449	0.000515924	-0.547568412	0.547568412	M1	Male	trans
cg12034111_SPTB	0.000270449	0.000515924	-0.197991019	0.197991019	M1	Male	trans
cg15026474_FBXW4P1	0.000270453	0.00051593	-0.435596223	0.435596223	M1	Male	trans
cg07096305_RPS20P14	0.000270455	0.000515932	0.475113318	0.475113318	M1	Male	trans
cg11056334_DPY19L1P1	0.000270455	0.000515932	-0.325784972	0.325784972	M1	Male	trans
cg16476991_ENSG00000229067	0.000270458	0.000515936	0.51782979	0.51782979	M1	Male	trans
cg19598692_MIR421	0.000270458	0.000515936	0.775015173	0.775015173	M1	Male	trans
cg07568841_ENSG00000205236	0.00027046	0.000515939	0.415949278	0.415949278	M1	Male	trans
cg02792740_ITSN1	0.000270461	0.00051594	0.559932338	0.559932338	M1	Male	trans
cg07601747_PLAAT3	0.000270462	0.00051594	0.530158908	0.530158908	M1	Male	trans
cg06415550_RPL21P1	0.000270462	0.00051594	-0.664470494	0.664470494	M1	Male	trans
cg21479603_RN7SL274P	0.000270463	0.000515941	-0.733002008	0.733002008	M1	Male	trans
cg18320766_IGHV4-61	0.000270466	0.000515947	0.748382169	0.748382169	M1	Male	trans
cg07850274_VCPIP1	0.000270468	0.000515949	-0.606440917	0.606440917	M1	Male	trans
cg18822925_ENO3	0.000270468	0.000515949	0.614717164	0.614717164	M1	Male	trans
cg15919105_OR2A14	0.000270469	0.000515949	0.8411493	0.8411493	M1	Male	trans
cg02305803_LEMD2	0.00027047	0.00051595	-0.52810087	0.52810087	M1	Male	trans
cg04543823_FCF1P4	0.000270471	0.000515951	-0.891212537	0.891212537	M1	Male	trans
cg19661478_GPR79	0.000270472	0.000515951	0.672078954	0.672078954	M1	Male	trans
cg00758881_MSI2	0.000270472	0.000515951	0.672946762	0.672946762	M1	Male	trans
cg19592252_KCNJ8	0.000270473	0.000515951	-0.58261331	0.58261331	M1	Male	trans
cg16977073_BRI3P3	0.000270473	0.000515951	-0.479580022	0.479580022	M1	Male	trans
cg21525898_ENSG00000224054	0.000270474	0.000515951	-0.988224622	0.988224622	M1	Male	trans
cg21525898_XGY1	0.000270474	0.000515951	-0.504629908	0.504629908	M1	Male	trans
cg23097845_PGM5	0.000270474	0.000515951	-0.696400741	0.696400741	M1	Male	trans
cg21360245_ENSG00000201733	0.000270474	0.000515951	-0.384112001	0.384112001	M1	Male	trans
cg08662043_CCDC15	0.000270475	0.000515951	-0.42643967	0.42643967	M1	Male	trans
cg01861555_GNA12	0.000270475	0.000515951	-1.522297341	1.522297341	M1	Male	trans
cg26459473_ARSDP1	0.000270476	0.000515951	-0.35209181	0.35209181	M1	Male	trans
cg05360307_RASGEF1C	0.000270476	0.000515951	-0.676789133	0.676789133	M1	Male	trans
cg12845678_EVI5L	0.000270477	0.000515951	0.556855021	0.556855021	M1	Male	trans
cg12163800_MYO1B	0.000270478	0.000515954	-2.631955462	2.631955462	M1	Male	trans
cg22714776_KRTAP5-1	0.000270479	0.000515954	-0.569345473	0.569345473	M1	Male	trans
cg25243455_ENSG00000225605	0.000270481	0.000515958	0.405921601	0.405921601	M1	Male	trans
cg05818000_EIF4E3	0.000270482	0.000515958	-0.526274656	0.526274656	M1	Male	trans
cg11002721_MXD1	0.000270485	0.000515963	-0.635143786	0.635143786	M1	Male	trans
cg20692464_SAR1AP4	0.000270485	0.000515963	-1.058313863	1.058313863	M1	Male	trans
cg13465461_ENSG00000231398	0.000270487	0.000515965	-0.556375671	0.556375671	M1	Male	trans
cg05396439_PDYN	0.000270488	0.000515966	-0.395679551	0.395679551	M1	Male	trans
cg07850274_CLSTN2	0.00027049	0.000515968	-0.31199811	0.31199811	M1	Male	trans
cg18452169_RPS19P6	0.00027049	0.000515968	-1.216457051	1.216457051	M1	Male	trans
cg18079296_NMNAT1P2	0.00027049	0.000515968	-0.778906333	0.778906333	M1	Male	trans
cg20821566_RBM27	0.000270491	0.000515968	-0.535200892	0.535200892	M1	Male	trans
cg07474672_AGTPBP1	0.000270492	0.000515968	-0.632880581	0.632880581	M1	Male	trans
cg24525967_ENSG00000227133	0.000270492	0.000515968	-0.441456397	0.441456397	M1	Male	trans
cg18396527_LINC01817	0.000270492	0.000515968	-0.427621025	0.427621025	M1	Male	trans
cg09977852_Y_RNA	0.000270492	0.000515968	-0.505978754	0.505978754	M1	Male	trans
cg02792740_WDR44	0.000270493	0.000515968	0.603592975	0.603592975	M1	Male	trans
cg09391279_HSF2	0.000270493	0.000515968	-0.517188901	0.517188901	M1	Male	trans
cg13547127_RNF212	0.000270496	0.000515972	0.761130233	0.761130233	M1	Male	trans
cg10611760_FAM222A	0.000270496	0.000515972	0.426637475	0.426637475	M1	Male	trans
cg17324671_TLDC2	0.000270497	0.000515972	-0.509421597	0.509421597	M1	Male	trans
cg04999352_ENSG00000201733	0.000270497	0.000515972	0.48054388	0.48054388	M1	Male	trans
cg04633141_LDHD	0.0002705	0.000515977	-0.451658213	0.451658213	M1	Male	trans
cg19988733_SLC2A14	0.000270502	0.00051598	-0.130369516	0.130369516	M1	Male	trans
cg22650617_PRH1	0.000270504	0.000515982	-0.547728835	0.547728835	M1	Male	trans
cg06088084_ALDH7A1P4	0.000270507	0.000515987	0.398720899	0.398720899	M1	Male	trans
cg00667948_FAM90A26	0.000270507	0.000515987	-0.49852127	0.49852127	M1	Male	trans
cg12181907_ENSG00000234132	0.000270509	0.00051599	-0.934985637	0.934985637	M1	Male	trans
cg07424927_RPS18P9	0.000270511	0.000515991	0.626914375	0.626914375	M1	Male	trans
cg21353050_LINC01913	0.000270511	0.000515991	-0.432298908	0.432298908	M1	Male	trans
cg02792740_COG2	0.000270511	0.000515991	0.485699026	0.485699026	M1	Male	trans
cg04116297_OR51I2	0.000270514	0.000515996	-0.434000288	0.434000288	M1	Male	trans
cg06661812_CLSTN2	0.000270516	0.000515999	-0.385320902	0.385320902	M1	Male	trans
cg06001045_DUXAP9	0.00027052	0.000516004	-0.445762512	0.445762512	M1	Male	trans
cg14025941_ITPK1P1	0.000270521	0.000516004	0.98881183	0.98881183	M1	Male	trans
cg14206878_MIR1255B2	0.000270521	0.000516004	-0.406469643	0.406469643	M1	Male	trans
cg07254630_PTGFRN	0.000270521	0.000516004	0.375297484	0.375297484	M1	Male	trans
cg11935592_OR7A5	0.000270521	0.000516004	-0.231888225	0.231888225	M1	Male	trans
cg05619116_SERPINA9	0.000270522	0.000516004	0.731615352	0.731615352	M1	Male	trans
cg08467103_MTND2P12	0.000270523	0.000516006	0.578246992	0.578246992	M1	Male	trans
cg09095858_RN7SL354P	0.000270524	0.000516008	-0.703503723	0.703503723	M1	Male	trans
cg05758100_TMEM212-IT1	0.000270525	0.000516008	-0.626079641	0.626079641	M1	Male	trans
cg07712598_CYB5D2	0.00027053	0.000516017	-0.578112253	0.578112253	M1	Male	trans
cg10991855_WDFY3	0.000270532	0.00051602	-0.492561645	0.492561645	M1	Male	trans
cg27204205_TTC21B	0.000270533	0.000516021	-1.05294389	1.05294389	M1	Male	trans
cg25963539_ENSG00000227723	0.000270534	0.000516021	-0.723477949	0.723477949	M1	Male	trans
cg11807238_ENSG00000227072	0.000270535	0.000516023	-0.555440795	0.555440795	M1	Male	trans
cg02695239_FCAMR	0.000270536	0.000516025	-0.639102197	0.639102197	M1	Male	trans
cg02039555_OR51N1P	0.000270537	0.000516025	-1.137234705	1.137234705	M1	Male	trans
cg06741645_YPEL4	0.000270538	0.000516026	0.779269941	0.779269941	M1	Male	trans
cg07833852_LHFPL3	0.000270538	0.000516026	-0.430184037	0.430184037	M1	Male	trans
cg13127920_RNA5SP334	0.00027054	0.000516028	-0.383104122	0.383104122	M1	Male	trans
cg04726019_SYNE1-AS1	0.000270543	0.000516033	-0.495624046	0.495624046	M1	Male	trans
cg21517812_PPIAP81	0.000270544	0.000516035	-0.726732104	0.726732104	M1	Male	trans
cg22237859_KRTAP5-8	0.000270546	0.000516036	-0.501860747	0.501860747	M1	Male	trans
cg06571405_ENSG00000243176	0.00027055	0.000516036	0.550388659	0.550388659	M1	Male	trans
cg16248390_ARRDC2	0.00027055	0.000516036	0.965300851	0.965300851	M1	Male	trans
cg03734225_ODR4	0.00027055	0.000516036	-0.433448626	0.433448626	M1	Male	trans
cg03179052_FBXL20	0.00027055	0.000516036	-1.167231155	1.167231155	M1	Male	trans
cg05518022_HNRNPA1P29	0.000270551	0.000516036	0.211906526	0.211906526	M1	Male	trans
cg14313932_TENT5A	0.000270551	0.000516036	-0.362127471	0.362127471	M1	Male	trans
cg24022528_WIF1	0.000270553	0.000516036	-0.483827656	0.483827656	M1	Male	trans
cg03894102_TTC9C	0.000270554	0.000516036	1.424228651	1.424228651	M1	Male	trans
cg26791660_RN7SL255P	0.000270555	0.000516036	0.817321975	0.817321975	M1	Male	trans
cg06832862_SLC8A2	0.000270556	0.000516036	-0.183251558	0.183251558	M1	Male	trans
cg21201844_ALDOAP2	0.000270556	0.000516036	0.434920809	0.434920809	M1	Male	trans
cg27459981_GTF2H3	0.00027056	0.000516036	0.481274163	0.481274163	M1	Male	trans
cg10032131_WT1	0.00027056	0.000516036	0.35001406	0.35001406	M1	Male	trans
cg07235133_ANK1	0.000270562	0.000516036	0.672592819	0.672592819	M1	Male	trans
cg13217238_ACSL3-AS1	0.000270562	0.000516036	0.489692842	0.489692842	M1	Male	trans
cg05154833_ACTR1AP1	0.000270564	0.000516036	-0.423953226	0.423953226	M1	Male	trans
cg14062304_ADRA1D	0.000270565	0.000516036	-0.733623796	0.733623796	M1	Male	trans
cg18634516_SEC14L6	0.000270565	0.000516036	-0.568135884	0.568135884	M1	Male	trans
cg09855983_EEF1A2	0.000270566	0.000516036	-0.869443193	0.869443193	M1	Male	trans
cg26244205_MRPS21P2	0.00027057	0.000516036	0.646985353	0.646985353	M1	Male	trans
cg26244205_HNRNPA1P46	0.00027057	0.000516036	1.315065407	1.315065407	M1	Male	trans
cg26244205_CYCSP8	0.00027057	0.000516036	1.315065407	1.315065407	M1	Male	trans
cg26244205_EIF4BP4	0.00027057	0.000516036	1.315065407	1.315065407	M1	Male	trans
cg26244205_ANKRD49P4	0.00027057	0.000516036	1.315065407	1.315065407	M1	Male	trans
cg26244205_LINC00395	0.00027057	0.000516036	0.933354963	0.933354963	M1	Male	trans
cg26244205_ELK2AP	0.00027057	0.000516036	0.190357579	0.190357579	M1	Male	trans
cg26244205_ENSG00000225325	0.00027057	0.000516036	1.315065407	1.315065407	M1	Male	trans
cg26244205_ENSG00000229532	0.00027057	0.000516036	1.315065407	1.315065407	M1	Male	trans
cg26244205_ENSG00000234296	0.00027057	0.000516036	0.494244773	0.494244773	M1	Male	trans
cg26244205_ENSG00000235350	0.00027057	0.000516036	0.933354963	0.933354963	M1	Male	trans
cg26244205_ENSG00000236544	0.00027057	0.000516036	0.933354963	0.933354963	M1	Male	trans
cg26244205_ENSG00000237378	0.00027057	0.000516036	1.045311794	1.045311794	M1	Male	trans
cg26244205_HNRNPA1P64	0.00027057	0.000516036	1.080436482	1.080436482	M1	Male	trans
cg26244205_LINC01304	0.00027057	0.000516036	1.179730951	1.179730951	M1	Male	trans
cg26244205_OR51T1	0.00027057	0.000516036	0.540218241	0.540218241	M1	Male	trans
cg26244205_RNU6-616P	0.00027057	0.000516036	0.73706586	0.73706586	M1	Male	trans
cg26244205_ATOH1	0.00027057	0.000516036	0.764940738	0.764940738	M1	Male	trans
cg26244205_SNCB	0.00027057	0.000516036	0.342526771	0.342526771	M1	Male	trans
cg26244205_MRPL42P3	0.00027057	0.000516036	0.764940738	0.764940738	M1	Male	trans
cg26244205_RNU6-246P	0.00027057	0.000516036	0.764940738	0.764940738	M1	Male	trans
cg26244205_OR6C75	0.00027057	0.000516036	0.178933958	0.178933958	M1	Male	trans
cg26244205_OR4N5	0.00027057	0.000516036	0.098954618	0.098954618	M1	Male	trans
cg15026474_ISCUP1	0.000270571	0.000516036	-0.813262438	0.813262438	M1	Male	trans
cg15026474_OR2M1P	0.000270571	0.000516036	-0.34698995	0.34698995	M1	Male	trans
cg15026474_LINC01804	0.000270571	0.000516036	-0.364784468	0.364784468	M1	Male	trans
cg15026474_KRASP1	0.000270571	0.000516036	-0.729568936	0.729568936	M1	Male	trans
cg15026474_SPACA1	0.000270571	0.000516036	-0.813262438	0.813262438	M1	Male	trans
cg15026474_NFYAP1	0.000270571	0.000516036	-0.197589798	0.197589798	M1	Male	trans
cg15026474_RN7SL571P	0.000270571	0.000516036	-0.455816095	0.455816095	M1	Male	trans
cg15026474_ACSM2B	0.000270571	0.000516036	-0.813262438	0.813262438	M1	Male	trans
cg15026474_RPS2P6	0.000270571	0.000516036	-0.389760643	0.389760643	M1	Male	trans
cg15026474_KRTAP8-2P	0.000270571	0.000516036	-0.328037858	0.328037858	M1	Male	trans
cg15026474_RN7SKP169	0.000270571	0.000516036	-0.813262438	0.813262438	M1	Male	trans
cg15026474_ENSG00000218561	0.000270571	0.000516036	-0.364784468	0.364784468	M1	Male	trans
cg15026474_ENSG00000224504	0.000270571	0.000516036	-0.577205156	0.577205156	M1	Male	trans
cg15026474_ENSG00000235281	0.000270571	0.000516036	-0.813262438	0.813262438	M1	Male	trans
cg15026474_OR2AF1P	0.000270571	0.000516036	-0.437259404	0.437259404	M1	Male	trans
cg15026474_ENSG00000224384	0.000270571	0.000516036	-0.411226068	0.411226068	M1	Male	trans
cg15026474_ENSG00000227438	0.000270571	0.000516036	-0.47305447	0.47305447	M1	Male	trans
cg15412826_KLK10	0.000270572	0.000516036	-0.556610846	0.556610846	M1	Male	trans
cg11536248_LINC00841	0.000270573	0.000516036	-0.741064049	0.741064049	M1	Male	trans
cg15630394_LIN7A	0.000270573	0.000516036	-0.45267511	0.45267511	M1	Male	trans
cg23805120_MEGF10	0.000270574	0.000516036	-0.740428412	0.740428412	M1	Male	trans
cg07601093_GLE1	0.000270574	0.000516036	0.855248919	0.855248919	M1	Male	trans
cg19498912_MIR26B	0.000270575	0.000516037	-0.549294298	0.549294298	M1	Male	trans
cg00710456_OXGR1	0.000270576	0.000516038	-0.414879063	0.414879063	M1	Male	trans
cg16271481_OR2B6	0.000270577	0.000516038	-0.833585339	0.833585339	M1	Male	trans
cg08894280_CICP18	0.000270577	0.000516038	-1.283432942	1.283432942	M1	Male	trans
cg11104828_RN7SL173P	0.000270579	0.000516041	-0.773079215	0.773079215	M1	Male	trans
cg03689146_LHB	0.000270579	0.000516042	-0.450768732	0.450768732	M1	Male	trans
cg14294245_ENSG00000227775	0.00027058	0.000516042	-0.513281072	0.513281072	M1	Male	trans
cg07096305_COMMD3	0.000270581	0.000516044	0.502862836	0.502862836	M1	Male	trans
cg10301769_ENSG00000238232	0.000270582	0.000516044	-0.641852826	0.641852826	M1	Male	trans
cg21021608_SNORD115-4	0.000270582	0.000516044	-0.612807502	0.612807502	M1	Male	trans
cg15001930_CACNB4	0.000270583	0.000516044	-0.493371802	0.493371802	M1	Male	trans
cg19285799_NDUFA4	0.000270584	0.000516045	0.848487623	0.848487623	M1	Male	trans
cg02792740_EYA1	0.000270586	0.000516048	0.475745845	0.475745845	M1	Male	trans
cg03549208_RAD52	0.000270592	0.000516059	-0.502931972	0.502931972	M1	Male	trans
cg07096305_SHLD2P1	0.000270592	0.000516059	0.590142222	0.590142222	M1	Male	trans
cg17271146_ENSG00000228729	0.000270593	0.000516059	-0.39414978	0.39414978	M1	Male	trans
cg08426938_IKZF2	0.000270594	0.00051606	-0.512939476	0.512939476	M1	Male	trans
cg16565324_OR6K3	0.000270595	0.000516061	-0.380057405	0.380057405	M1	Male	trans
cg16156113_MARK2P15	0.000270596	0.000516063	-0.385142304	0.385142304	M1	Male	trans
cg13419774_LIPT2	0.000270597	0.000516063	-0.854622622	0.854622622	M1	Male	trans
cg26073403_CSH1	0.000270598	0.000516065	-0.346543613	0.346543613	M1	Male	trans
cg17324671_ENSG00000219023	0.000270599	0.000516065	-0.428142239	0.428142239	M1	Male	trans
cg04738673_HNF1A	0.0002706	0.000516066	-0.561638865	0.561638865	M1	Male	trans
cg02705619_DMBT1L1	0.0002706	0.000516066	-0.896979175	0.896979175	M1	Male	trans
cg07712598_SF3A1	0.000270603	0.00051607	-0.607938126	0.607938126	M1	Male	trans
cg04479876_C10orf67	0.000270603	0.00051607	0.512031524	0.512031524	M1	Male	trans
cg00760733_DLX6	0.000270606	0.000516074	0.656359098	0.656359098	M1	Male	trans
cg03644281_YBX2P1	0.000270607	0.000516077	-0.491933645	0.491933645	M1	Male	trans
cg20720042_ZDHHC20P1	0.000270608	0.000516077	-0.690093108	0.690093108	M1	Male	trans
cg09919756_MIR140	0.000270609	0.000516078	-0.6324614	0.6324614	M1	Male	trans
cg16999170_SLC49A4	0.00027061	0.000516078	-0.835503655	0.835503655	M1	Male	trans
cg22166914_PRM2	0.00027061	0.000516078	-0.547142825	0.547142825	M1	Male	trans
cg11868136_ATP2B1	0.000270611	0.000516079	-0.358775569	0.358775569	M1	Male	trans
cg19646112_HOXA3	0.000270613	0.000516082	0.667983882	0.667983882	M1	Male	trans
cg04142998_PGGT1BP2	0.000270613	0.000516082	-0.927077796	0.927077796	M1	Male	trans
cg23064609_ENSG00000225111	0.000270615	0.000516084	-0.627078771	0.627078771	M1	Male	trans
cg06502685_LIMCH1	0.000270616	0.000516085	-0.388510424	0.388510424	M1	Male	trans
cg15447512_GAPDHP45	0.000270617	0.000516085	0.499612713	0.499612713	M1	Male	trans
cg07601093_TMEM254	0.00027062	0.000516091	0.869120171	0.869120171	M1	Male	trans
cg06094062_ENSG00000227249	0.000270622	0.000516093	-0.812282831	0.812282831	M1	Male	trans
cg06906196_RNU6-195P	0.000270623	0.000516093	-0.681319882	0.681319882	M1	Male	trans
cg04108334_LMAN1L	0.000270623	0.000516093	-0.288695997	0.288695997	M1	Male	trans
cg07242776_ENSG00000231980	0.000270624	0.000516093	-0.516874802	0.516874802	M1	Male	trans
cg13799853_ENSG00000230649	0.000270624	0.000516093	0.479790988	0.479790988	M1	Male	trans
cg09711028_RAB42	0.000270624	0.000516093	0.530732735	0.530732735	M1	Male	trans
cg14621217_CLDN11	0.000270625	0.000516093	0.596264113	0.596264113	M1	Male	trans
cg24473292_CCDC182	0.000270625	0.000516093	-0.358931103	0.358931103	M1	Male	trans
cg16255663_OR7E53P	0.000270625	0.000516093	-0.430244242	0.430244242	M1	Male	trans
cg16900209_KLKP1	0.000270626	0.000516094	0.41496138	0.41496138	M1	Male	trans
cg03118261_TRAV8-2	0.000270629	0.000516099	0.899797254	0.899797254	M1	Male	trans
cg23352245_UBTFL6	0.000270631	0.000516101	-0.650790577	0.650790577	M1	Male	trans
cg24968733_ENSG00000235251	0.000270632	0.000516102	-0.570589884	0.570589884	M1	Male	trans
cg27039034_BHLHB9	0.000270632	0.000516102	0.469243036	0.469243036	M1	Male	trans
cg04025917_LINC02096	0.000270633	0.000516103	0.817025564	0.817025564	M1	Male	trans
cg26015513_DYNLT3P1	0.000270635	0.000516105	-0.451585647	0.451585647	M1	Male	trans
cg00999469_CWF19L1	0.000270635	0.000516105	0.647152557	0.647152557	M1	Male	trans
cg25562878_RNU4-81P	0.000270635	0.000516105	0.482882963	0.482882963	M1	Male	trans
cg14710552_NHSL2	0.000270636	0.000516106	0.203663917	0.203663917	M1	Male	trans
cg16963484_ENSG00000224092	0.000270639	0.00051611	-0.469582156	0.469582156	M1	Male	trans
cg04506514_SPRR1A	0.000270641	0.000516113	0.395832897	0.395832897	M1	Male	trans
cg01915688_IGHV5-51	0.000270641	0.000516113	-0.975521547	0.975521547	M1	Male	trans
cg05343811_PSCA	0.000270642	0.000516113	-0.554228328	0.554228328	M1	Male	trans
cg04608916_MIR103A2	0.000270642	0.000516113	-0.881554432	0.881554432	M1	Male	trans
cg06063484_ENSG00000237319	0.000270644	0.000516114	2.365771808	2.365771808	M1	Male	trans
cg07793432_DNAJC19	0.000270644	0.000516114	-0.732461808	0.732461808	M1	Male	trans
cg10113760_RNU1-78P	0.000270645	0.000516115	0.645085811	0.645085811	M1	Male	trans
cg06578063_RN7SL496P	0.000270646	0.000516117	-0.354540871	0.354540871	M1	Male	trans
cg23151860_PRRT3	0.000270647	0.000516118	-0.738306174	0.738306174	M1	Male	trans
cg19232395_ZNF32-AS3	0.000270648	0.000516118	-0.620851423	0.620851423	M1	Male	trans
cg24272257_CDV3P1	0.000270649	0.000516118	-0.483391619	0.483391619	M1	Male	trans
cg24272257_RNF6P1	0.000270649	0.000516118	-0.485364551	0.485364551	M1	Male	trans
cg03655023_RBM26	0.000270649	0.000516118	-0.568489414	0.568489414	M1	Male	trans
cg17661601_USP9YP32	0.00027065	0.000516119	-0.880144332	0.880144332	M1	Male	trans
cg07052624_RNU6-310P	0.00027065	0.000516119	-0.803733452	0.803733452	M1	Male	trans
cg17051704_ZDHHC12	0.000270654	0.000516124	-0.422571077	0.422571077	M1	Male	trans
cg13293729_KCTD16	0.000270654	0.000516124	-0.661434145	0.661434145	M1	Male	trans
cg07564962_ENSG00000241219	0.000270655	0.000516125	-0.53154282	0.53154282	M1	Male	trans
cg14526732_ENSG00000224972	0.000270657	0.000516127	0.34044294	0.34044294	M1	Male	trans
cg04873061_HMGN2P36	0.000270658	0.000516127	0.669876179	0.669876179	M1	Male	trans
cg14861778_RNU1-52P	0.000270658	0.000516127	-1.003596986	1.003596986	M1	Male	trans
cg19836592_BMS1P12	0.000270658	0.000516127	-0.863259884	0.863259884	M1	Male	trans
cg00240598_SEMG2	0.000270658	0.000516127	-0.544968073	0.544968073	M1	Male	trans
cg25808225_TMEM256P2	0.000270659	0.000516127	0.707554075	0.707554075	M1	Male	trans
cg11171466_NLRP14	0.00027066	0.000516128	-0.597231522	0.597231522	M1	Male	trans
cg26767387_LZTS2	0.00027066	0.000516128	0.504315286	0.504315286	M1	Male	trans
cg01861555_BCL9L	0.000270661	0.00051613	-1.721015151	1.721015151	M1	Male	trans
cg27513510_AWAT2	0.000270664	0.000516132	-0.752743986	0.752743986	M1	Male	trans
cg12010643_ELOA-AS1	0.000270664	0.000516132	-0.697963505	0.697963505	M1	Male	trans
cg17969084_ENSG00000228368	0.000270664	0.000516132	0.429890433	0.429890433	M1	Male	trans
cg26720125_CHST1	0.000270665	0.000516133	-0.500468801	0.500468801	M1	Male	trans
cg20697094_RPL31P47	0.000270667	0.000516136	0.402856364	0.402856364	M1	Male	trans
cg12872555_TMEM25	0.000270675	0.000516151	-0.487547377	0.487547377	M1	Male	trans
cg12800122_STX4	0.000270679	0.000516158	0.597018058	0.597018058	M1	Male	trans
cg01403557_ENSG00000242439	0.000270681	0.000516159	-1.028060949	1.028060949	M1	Male	trans
cg13095300_CLEC2A	0.000270681	0.000516159	-0.34868339	0.34868339	M1	Male	trans
cg06107105_RPL7P44	0.000270682	0.00051616	-0.357339776	0.357339776	M1	Male	trans
cg16315887_PSCA	0.000270682	0.00051616	-0.508709342	0.508709342	M1	Male	trans
cg11368935_ENSG00000225869	0.000270685	0.000516164	-0.575320439	0.575320439	M1	Male	trans
cg15627834_SSMEM1	0.000270686	0.000516165	-0.329502021	0.329502021	M1	Male	trans
cg12623735_ATXN7L3	0.000270687	0.000516167	0.591730369	0.591730369	M1	Male	trans
cg13828701_LRRC41	0.000270689	0.00051617	0.499921057	0.499921057	M1	Male	trans
cg17591121_RNU6-247P	0.00027069	0.00051617	0.691630937	0.691630937	M1	Male	trans
cg21200382_ELOCP36	0.000270691	0.00051617	0.431735648	0.431735648	M1	Male	trans
cg21200382_ELOCP26	0.000270691	0.00051617	0.441025555	0.441025555	M1	Male	trans
cg02061007_LINC01346	0.000270691	0.00051617	-0.96300156	0.96300156	M1	Male	trans
cg06654936_VSIG4	0.000270692	0.000516172	0.699259331	0.699259331	M1	Male	trans
cg07264993_PICALM	0.000270693	0.000516172	-0.419959297	0.419959297	M1	Male	trans
cg08229224_MINDY2	0.000270695	0.000516176	-0.475287891	0.475287891	M1	Male	trans
cg07914385_ENSG00000232906	0.000270699	0.000516182	-0.280537235	0.280537235	M1	Male	trans
cg10198148_TFCP2L1	0.0002707	0.000516182	0.703041401	0.703041401	M1	Male	trans
cg04132177_ENSG00000236118	0.0002707	0.000516182	-0.412137141	0.412137141	M1	Male	trans
cg05575399_ENSG00000229869	0.000270703	0.000516186	0.519061418	0.519061418	M1	Male	trans
cg03699103_SPATA31B1P	0.000270704	0.000516187	-1.035097356	1.035097356	M1	Male	trans
cg14409406_AKAP9	0.000270705	0.000516189	-0.541221167	0.541221167	M1	Male	trans
cg01479031_SULT4A1	0.000270706	0.00051619	-0.390841655	0.390841655	M1	Male	trans
cg01772677_MTND4P10	0.00027071	0.000516197	-0.763886963	0.763886963	M1	Male	trans
cg02069524_USP9YP32	0.000270712	0.000516199	-1.001759837	1.001759837	M1	Male	trans
cg19932577_CXCL9	0.000270713	0.0005162	-0.263726982	0.263726982	M1	Male	trans
cg16767880_EEF1DP1	0.000270713	0.0005162	0.568710223	0.568710223	M1	Male	trans
cg13044693_HHIP	0.000270714	0.000516201	0.59197982	0.59197982	M1	Male	trans
cg07601093_ALDH18A1	0.000270715	0.000516203	0.78862753	0.78862753	M1	Male	trans
cg01704040_SPAM1	0.000270717	0.000516204	-0.453330643	0.453330643	M1	Male	trans
cg13370086_VASH2	0.000270717	0.000516204	-0.710834044	0.710834044	M1	Male	trans
cg27204205_AMIGO2	0.000270721	0.000516211	-0.769347539	0.769347539	M1	Male	trans
cg07850274_PHTF2	0.000270721	0.000516211	-0.665740364	0.665740364	M1	Male	trans
cg22924504_AIF1L	0.000270722	0.000516211	-0.613544549	0.613544549	M1	Male	trans
cg11134437_HSP90AA4P	0.000270723	0.000516211	0.700325316	0.700325316	M1	Male	trans
cg26373733_RNU6ATAC33P	0.000270724	0.000516211	0.436254546	0.436254546	M1	Male	trans
cg01429053_TLE1P1	0.000270724	0.000516211	-0.664410539	0.664410539	M1	Male	trans
cg07330196_FKBP1B	0.000270724	0.000516211	-0.688854365	0.688854365	M1	Male	trans
cg01176826_KRTAP4-9	0.000270727	0.000516216	0.427449467	0.427449467	M1	Male	trans
cg01176826_ENSG00000225286	0.000270727	0.000516216	0.177881175	0.177881175	M1	Male	trans
cg18650515_SKP1P1	0.00027073	0.000516221	-0.579559356	0.579559356	M1	Male	trans
cg02477557_RPS20P12	0.000270731	0.000516222	0.619057488	0.619057488	M1	Male	trans
cg15712577_RAB30	0.000270733	0.000516224	-0.368572048	0.368572048	M1	Male	trans
cg01708411_KRT19P2	0.000270733	0.000516224	0.398300235	0.398300235	M1	Male	trans
cg23496358_RN7SL98P	0.000270734	0.000516224	-0.795478286	0.795478286	M1	Male	trans
cg24439232_ENSG00000231986	0.000270735	0.000516225	-0.687306968	0.687306968	M1	Male	trans
cg07474672_AMD1	0.000270736	0.000516225	-0.566374736	0.566374736	M1	Male	trans
cg14994777_MAGI2	0.000270736	0.000516225	-0.63093104	0.63093104	M1	Male	trans
cg14821409_API5P2	0.00027074	0.000516232	-0.43209116	0.43209116	M1	Male	trans
cg27384879_ADORA1	0.000270741	0.000516232	0.765288606	0.765288606	M1	Male	trans
cg12083928_TRGV5	0.000270741	0.000516232	0.466258204	0.466258204	M1	Male	trans
cg25181525_RN7SKP245	0.000270744	0.000516236	-0.478749397	0.478749397	M1	Male	trans
cg00421369_MIR1183	0.000270745	0.000516237	0.798247763	0.798247763	M1	Male	trans
cg15712577_RPL6P24	0.000270746	0.000516237	-0.293207152	0.293207152	M1	Male	trans
cg00204065_GAL	0.000270752	0.000516248	-0.63773068	0.63773068	M1	Male	trans
cg26474203_CBX3P9	0.000270753	0.000516249	-0.444100195	0.444100195	M1	Male	trans
cg10557658_RPS27AP20	0.000270754	0.00051625	-0.645118871	0.645118871	M1	Male	trans
cg20630363_TMEM35A	0.000270754	0.000516251	0.686763265	0.686763265	M1	Male	trans
cg11086960_ACVR2A	0.000270756	0.000516251	-0.657944075	0.657944075	M1	Male	trans
cg01080012_RNU6-838P	0.000270756	0.000516251	-0.81890963	0.81890963	M1	Male	trans
cg04783966_ENSG00000233565	0.000270756	0.000516251	2.979270405	2.979270405	M1	Male	trans
cg06730002_CCL17	0.000270756	0.000516251	0.64109493	0.64109493	M1	Male	trans
cg05898907_MIR556	0.000270757	0.000516251	-0.68475087	0.68475087	M1	Male	trans
cg24245601_FCGR1B	0.000270759	0.000516254	-0.483714471	0.483714471	M1	Male	trans
cg06373377_RNU6-508P	0.000270765	0.000516264	-0.572054967	0.572054967	M1	Male	trans
cg20344908_GLULP4	0.000270765	0.000516264	-0.418755035	0.418755035	M1	Male	trans
cg20821566_DMXL2	0.000270766	0.000516264	-0.551140156	0.551140156	M1	Male	trans
cg08524072_C2orf83	0.000270767	0.000516264	-0.361683977	0.361683977	M1	Male	trans
cg04719528_RNU6-442P	0.00027077	0.000516264	-0.449893362	0.449893362	M1	Male	trans
cg26757562_ENSG00000235775	0.00027077	0.000516264	-0.42862451	0.42862451	M1	Male	trans
cg16064295_SUMO3	0.000270772	0.000516264	-0.611859977	0.611859977	M1	Male	trans
cg01117061_MKRN8P	0.000270775	0.000516264	0.773449555	0.773449555	M1	Male	trans
cg07096305_RPS6KA5	0.000270776	0.000516264	0.444377035	0.444377035	M1	Male	trans
cg18972013_ABCD1	0.000270776	0.000516264	0.515049281	0.515049281	M1	Male	trans
cg05214771_RPL10AP2	0.000270778	0.000516264	-0.616321226	0.616321226	M1	Male	trans
cg18081349_BICD1P1	0.000270779	0.000516264	-0.584429325	0.584429325	M1	Male	trans
cg09711028_ENSG00000218410	0.00027078	0.000516264	-0.986124319	0.986124319	M1	Male	trans
cg19010807_PGGT1BP1	0.00027078	0.000516264	-0.873116278	0.873116278	M1	Male	trans
cg03143591_ENSG00000233332	0.00027078	0.000516264	-0.419542159	0.419542159	M1	Male	trans
cg16640305_OR4X2	0.000270781	0.000516264	-0.48190162	0.48190162	M1	Male	trans
cg01915688_CR1	0.000270783	0.000516264	-0.373300696	0.373300696	M1	Male	trans
cg17765009_RPL9P18	0.000270783	0.000516264	-0.612876356	0.612876356	M1	Male	trans
cg10508127_ITGBL1	0.000270784	0.000516264	-0.622965004	0.622965004	M1	Male	trans
cg23151860_TMEM144	0.000270784	0.000516264	0.889864266	0.889864266	M1	Male	trans
cg24099990_ENSG00000213361	0.000270785	0.000516264	-0.754456562	0.754456562	M1	Male	trans
cg02225599_ZMIZ1	0.000270786	0.000516264	0.507412723	0.507412723	M1	Male	trans
cg11718675_PAX1	0.000270786	0.000516264	-0.919015966	0.919015966	M1	Male	trans
cg15273609_RPL7AP71	0.000270786	0.000516264	-0.683103406	0.683103406	M1	Male	trans
cg05505459_MSH3	0.000270788	0.000516264	-0.733852409	0.733852409	M1	Male	trans
cg15202500_ENSG00000221300	0.000270789	0.000516264	-0.951017576	0.951017576	M1	Male	trans
cg13175575_ENSG00000240579	0.00027079	0.000516264	-0.665308316	0.665308316	M1	Male	trans
cg26935330_HBBP1	0.00027079	0.000516264	-0.552125574	0.552125574	M1	Male	trans
cg26935330_ENSG00000233842	0.00027079	0.000516264	-0.552125574	0.552125574	M1	Male	trans
cg26935330_MTCO1P5	0.00027079	0.000516264	-0.415306615	0.415306615	M1	Male	trans
cg26935330_TRBV22OR9-2	0.00027079	0.000516264	-0.77792616	0.77792616	M1	Male	trans
cg26935330_RNU6-271P	0.00027079	0.000516264	-0.77792616	0.77792616	M1	Male	trans
cg26935330_SLN	0.00027079	0.000516264	-0.172832971	0.172832971	M1	Male	trans
cg26935330_RNU1-55P	0.00027079	0.000516264	-0.261033153	0.261033153	M1	Male	trans
cg26935330_ENSG00000213750	0.00027079	0.000516264	-0.348934572	0.348934572	M1	Male	trans
cg26935330_NOLC1P1	0.00027079	0.000516264	-0.77792616	0.77792616	M1	Male	trans
cg26935330_ENSG00000236151	0.00027079	0.000516264	-0.77792616	0.77792616	M1	Male	trans
cg26935330_ENSG00000236920	0.00027079	0.000516264	-0.77792616	0.77792616	M1	Male	trans
cg26935330_DEFB132	0.00027079	0.000516264	-0.31956578	0.31956578	M1	Male	trans
cg21237749_LINC01803	0.000270791	0.000516264	-0.832735279	0.832735279	M1	Male	trans
cg14084042_C3P1	0.000270791	0.000516264	0.179209358	0.179209358	M1	Male	trans
cg13370086_CAMKMT	0.000270791	0.000516264	-0.741363039	0.741363039	M1	Male	trans
cg09480417_RPL23AP3	0.000270792	0.000516264	-0.539842015	0.539842015	M1	Male	trans
cg06022607_RNU6-279P	0.000270793	0.000516264	-0.910550063	0.910550063	M1	Male	trans
cg06022607_OR2G3	0.000270793	0.000516264	-0.305535109	0.305535109	M1	Male	trans
cg06022607_RNA5SP127	0.000270793	0.000516264	-0.910550063	0.910550063	M1	Male	trans
cg06022607_RNU6-348P	0.000270793	0.000516264	-0.317977875	0.317977875	M1	Male	trans
cg06022607_RNA5SP150	0.000270793	0.000516264	-0.910550063	0.910550063	M1	Male	trans
cg06022607_RN7SL101P	0.000270793	0.000516264	-0.511336216	0.511336216	M1	Male	trans
cg06022607_RPL35AP12	0.000270793	0.000516264	-0.646254107	0.646254107	M1	Male	trans
cg06022607_RNU6-164P	0.000270793	0.000516264	-0.529644254	0.529644254	M1	Male	trans
cg06022607_SLC17A4	0.000270793	0.000516264	-0.529644254	0.529644254	M1	Male	trans
cg06022607_RPS29P33	0.000270793	0.000516264	-0.816844612	0.816844612	M1	Male	trans
cg06022607_TRIM51	0.000270793	0.000516264	-0.208975999	0.208975999	M1	Male	trans
cg06022607_RNA5SP361	0.000270793	0.000516264	-0.611070217	0.611070217	M1	Male	trans
cg06022607_RNU6-333P	0.000270793	0.000516264	-0.910550063	0.910550063	M1	Male	trans
cg06022607_LINC00388	0.000270793	0.000516264	-0.910550063	0.910550063	M1	Male	trans
cg06022607_RNU6-1131P	0.000270793	0.000516264	-0.910550063	0.910550063	M1	Male	trans
cg06022607_RNA5SP499	0.000270793	0.000516264	-0.910550063	0.910550063	M1	Male	trans
cg06022607_ENSG00000225480	0.000270793	0.000516264	-0.646254107	0.646254107	M1	Male	trans
cg06022607_ENSG00000242222	0.000270793	0.000516264	-0.646254107	0.646254107	M1	Male	trans
cg10817223_CTSL3P	0.000270793	0.000516264	-0.473911358	0.473911358	M1	Male	trans
cg16747922_RNU6-435P	0.000270794	0.000516264	0.650568139	0.650568139	M1	Male	trans
cg18014437_RPS4XP16	0.000270794	0.000516264	0.564991472	0.564991472	M1	Male	trans
cg22445217_ABCC13	0.000270794	0.000516264	-0.426126173	0.426126173	M1	Male	trans
cg14030993_ENSG00000241097	0.000270795	0.000516266	0.356879746	0.356879746	M1	Male	trans
cg09734394_OXA1L	0.000270796	0.000516266	-1.079676417	1.079676417	M1	Male	trans
cg12163800_UST	0.000270797	0.000516267	-2.385639811	2.385639811	M1	Male	trans
cg14506029_TBXA2R	0.000270798	0.000516269	-0.43365526	0.43365526	M1	Male	trans
cg22541535_MAP7D1	0.000270799	0.000516269	-0.439537268	0.439537268	M1	Male	trans
cg16108059_ENSG00000223675	0.000270801	0.00051627	-0.490647579	0.490647579	M1	Male	trans
cg16999170_BTBD10	0.000270805	0.000516278	-0.75554289	0.75554289	M1	Male	trans
cg15672365_CD14	0.00027081	0.000516286	-0.414999601	0.414999601	M1	Male	trans
cg10178621_DNM1P46	0.000270815	0.000516296	-1.967801736	1.967801736	M1	Male	trans
cg06502685_UBE2V2	0.000270816	0.000516297	-0.399945277	0.399945277	M1	Male	trans
cg17051704_RNF103	0.000270819	0.000516301	0.52017234	0.52017234	M1	Male	trans
cg12427264_MTSS2	0.000270819	0.000516301	0.573536075	0.573536075	M1	Male	trans
cg05138064_NRBF2P3	0.000270819	0.000516301	-0.438862871	0.438862871	M1	Male	trans
cg10723869_KRTAP24-1	0.00027082	0.000516301	-0.521385328	0.521385328	M1	Male	trans
cg00668592_CLSTN2	0.000270821	0.000516302	-0.261589971	0.261589971	M1	Male	trans
cg05097165_RPS3AP10	0.000270821	0.000516302	-0.950642431	0.950642431	M1	Male	trans
cg06758833_UGT1A11P	0.000270822	0.000516303	-0.176894443	0.176894443	M1	Male	trans
cg21668166_DUSP2	0.000270824	0.000516304	-0.48637769	0.48637769	M1	Male	trans
cg13339009_RNU6-625P	0.000270826	0.000516308	-0.308955911	0.308955911	M1	Male	trans
cg02345939_SEPTIN5	0.000270827	0.000516308	-0.652608489	0.652608489	M1	Male	trans
cg20727187_OTOG	0.000270827	0.000516308	0.65981321	0.65981321	M1	Male	trans
cg07424927_ENSG00000236431	0.000270829	0.000516312	0.658867995	0.658867995	M1	Male	trans
cg22791879_AKT1S1	0.000270831	0.000516313	-0.468864055	0.468864055	M1	Male	trans
cg03081173_MIR30E	0.000270831	0.000516313	0.487153865	0.487153865	M1	Male	trans
cg12623735_ZDHHC18	0.000270832	0.000516313	0.504935789	0.504935789	M1	Male	trans
cg15577010_BTF3P12	0.000270835	0.000516318	0.43705537	0.43705537	M1	Male	trans
cg06540372_GAPDHP57	0.000270835	0.000516318	-0.47150926	0.47150926	M1	Male	trans
cg02792740_ZBTB10	0.000270836	0.000516319	0.501278976	0.501278976	M1	Male	trans
cg10034640_RNU6-878P	0.000270836	0.000516319	-0.426879407	0.426879407	M1	Male	trans
cg18749990_MROH5	0.000270837	0.000516319	-0.418703054	0.418703054	M1	Male	trans
cg02792740_ZNF654	0.000270838	0.000516321	0.530589539	0.530589539	M1	Male	trans
cg14994777_SYNGR2	0.000270839	0.000516322	0.523325823	0.523325823	M1	Male	trans
cg10810509_SLC7A3	0.00027084	0.000516322	-0.943694461	0.943694461	M1	Male	trans
cg01617432_CXCL1	0.00027084	0.000516322	0.462223965	0.462223965	M1	Male	trans
cg15113413_ENSG00000240399	0.000270845	0.000516329	-1.118518885	1.118518885	M1	Male	trans
cg16096414_RNA5SP105	0.000270845	0.000516329	-0.716323126	0.716323126	M1	Male	trans
cg17623793_HMGB3P10	0.000270848	0.000516334	-0.461632248	0.461632248	M1	Male	trans
cg14867071_RNU6-1316P	0.000270851	0.000516339	0.655688786	0.655688786	M1	Male	trans
cg24578004_FCRL3	0.000270851	0.000516339	-0.707607848	0.707607848	M1	Male	trans
cg04510815_ENSG00000224273	0.000270852	0.00051634	-0.394518269	0.394518269	M1	Male	trans
cg09918713_ENSG00000214748	0.000270853	0.00051634	0.39506708	0.39506708	M1	Male	trans
cg27558387_HACD4	0.000270853	0.000516341	-0.69502731	0.69502731	M1	Male	trans
cg15865055_GLULP4	0.000270854	0.000516341	-0.416598541	0.416598541	M1	Male	trans
cg14409406_SERINC1	0.000270855	0.000516342	-0.549449937	0.549449937	M1	Male	trans
cg16767880_H2AC18	0.000270858	0.000516346	0.493558658	0.493558658	M1	Male	trans
cg08866794_MIR3074	0.000270859	0.000516348	0.41000753	0.41000753	M1	Male	trans
cg05355764_MANSC4	0.000270859	0.000516348	-0.270443385	0.270443385	M1	Male	trans
cg00711542_TMEM47	0.00027086	0.000516348	-0.496890833	0.496890833	M1	Male	trans
cg26837508_ENSG00000217514	0.000270863	0.000516353	-2.074994842	2.074994842	M1	Male	trans
cg05115862_ENSG00000236308	0.000270864	0.000516353	-0.4293833	0.4293833	M1	Male	trans
cg25079651_ENSG00000232383	0.000270864	0.000516353	-0.310886238	0.310886238	M1	Male	trans
cg04126584_ENSG00000233494	0.000270864	0.000516353	-0.779146009	0.779146009	M1	Male	trans
cg10503606_RFLNA	0.000270865	0.000516354	-0.469964515	0.469964515	M1	Male	trans
cg13229245_TDRKH	0.000270866	0.000516354	0.335918818	0.335918818	M1	Male	trans
cg07096305_CEP295	0.000270872	0.000516365	0.508948421	0.508948421	M1	Male	trans
cg17918184_SLC25A24P2	0.000270873	0.000516366	-0.296366398	0.296366398	M1	Male	trans
cg24427175_GDPD3	0.000270874	0.000516366	0.484605112	0.484605112	M1	Male	trans
cg15074728_LINC00690	0.000270875	0.000516366	-0.450344863	0.450344863	M1	Male	trans
cg06752779_LPGAT1-AS1	0.000270875	0.000516366	-0.560421417	0.560421417	M1	Male	trans
cg06902555_TRAM1	0.000270875	0.000516366	-0.693197997	0.693197997	M1	Male	trans
cg16111704_RNU6-611P	0.000270876	0.000516366	0.441307892	0.441307892	M1	Male	trans
cg00758881_RCL1	0.000270876	0.000516366	0.596338268	0.596338268	M1	Male	trans
cg20644084_ENSG00000213774	0.000270876	0.000516366	0.592186681	0.592186681	M1	Male	trans
cg21668166_CLSPN	0.000270877	0.000516367	-0.396657583	0.396657583	M1	Male	trans
cg12916198_KLK3	0.000270878	0.000516368	0.772254455	0.772254455	M1	Male	trans
cg01207767_TRBJ2-5	0.000270879	0.000516369	-0.551236943	0.551236943	M1	Male	trans
cg02216951_BCO1	0.00027088	0.00051637	0.611350733	0.611350733	M1	Male	trans
cg08157914_OR2T33	0.000270884	0.000516375	-0.260794371	0.260794371	M1	Male	trans
cg14011315_ENSG00000234061	0.000270884	0.000516375	-0.38232182	0.38232182	M1	Male	trans
cg20055392_DEFB108C	0.000270885	0.000516375	-0.759871587	0.759871587	M1	Male	trans
cg16841727_OR5A1	0.000270885	0.000516375	-0.078329522	0.078329522	M1	Male	trans
cg24232370_TMEM114	0.000270886	0.000516375	-0.123414242	0.123414242	M1	Male	trans
cg26150096_TMC6	0.000270886	0.000516375	0.673480564	0.673480564	M1	Male	trans
cg17304678_HOMER2	0.000270886	0.000516375	0.75258899	0.75258899	M1	Male	trans
cg25317319_ACOT2	0.000270887	0.000516375	-0.493292589	0.493292589	M1	Male	trans
cg24101364_H1-9P	0.000270887	0.000516375	-0.56226266	0.56226266	M1	Male	trans
cg26150096_ARHGAP45	0.000270888	0.000516375	0.61273524	0.61273524	M1	Male	trans
cg04553112_ROR1-AS1	0.000270888	0.000516375	0.494834755	0.494834755	M1	Male	trans
cg25983023_TRAV9-2	0.000270888	0.000516375	-0.954410282	0.954410282	M1	Male	trans
cg11056334_SLC25A51	0.00027089	0.000516379	-0.33187924	0.33187924	M1	Male	trans
cg25938960_RNU6-1324P	0.000270891	0.00051638	-0.809681093	0.809681093	M1	Male	trans
cg07501868_E2F6P3	0.000270897	0.000516388	-0.953007799	0.953007799	M1	Male	trans
cg24440633_CBARP	0.000270897	0.000516388	-0.630767365	0.630767365	M1	Male	trans
cg27204205_TTC8	0.000270897	0.000516388	-0.986791999	0.986791999	M1	Male	trans
cg13523561_NRXN2	0.000270898	0.000516388	-0.362732303	0.362732303	M1	Male	trans
cg20943084_BOD1L2	0.0002709	0.000516391	0.605895935	0.605895935	M1	Male	trans
cg06556435_FAM222A	0.0002709	0.000516391	0.527302507	0.527302507	M1	Male	trans
cg17969084_TRBVA	0.000270903	0.000516394	0.216625213	0.216625213	M1	Male	trans
cg19703425_AVIL	0.000270903	0.000516395	-0.964874565	0.964874565	M1	Male	trans
cg12800122_TJAP1	0.000270905	0.000516398	0.544116522	0.544116522	M1	Male	trans
cg11868136_SP2-AS1	0.000270909	0.000516404	-0.396105087	0.396105087	M1	Male	trans
cg14136626_U8	0.00027091	0.000516405	-0.978645217	0.978645217	M1	Male	trans
cg05097165_RNU6-236P	0.000270911	0.000516407	-0.699698686	0.699698686	M1	Male	trans
cg20882490_IGLV5-37	0.000270912	0.000516408	-0.70240302	0.70240302	M1	Male	trans
cg07254630_TRBV6-1	0.000270914	0.00051641	-0.571349171	0.571349171	M1	Male	trans
cg20821566_BRAT1	0.000270915	0.000516411	0.448665209	0.448665209	M1	Male	trans
cg22253653_ENSG00000237224	0.000270915	0.000516411	-0.455818942	0.455818942	M1	Male	trans
cg27507473_SYCN	0.000270916	0.000516411	0.543419006	0.543419006	M1	Male	trans
cg19994026_MIP	0.000270916	0.000516411	-0.474879383	0.474879383	M1	Male	trans
cg00077738_ENSG00000226197	0.000270917	0.000516411	-1.059841601	1.059841601	M1	Male	trans
cg05154833_SLC9C1	0.000270917	0.000516412	-0.468694956	0.468694956	M1	Male	trans
cg10991855_KAT7	0.00027092	0.000516415	-0.435165432	0.435165432	M1	Male	trans
cg20218571_CYCSP45	0.000270921	0.000516416	-0.556862006	0.556862006	M1	Male	trans
cg02207084_ENSG00000235526	0.000270923	0.000516421	-0.61391762	0.61391762	M1	Male	trans
cg03348901_RNU6-304P	0.000270927	0.000516427	0.332433451	0.332433451	M1	Male	trans
cg20237074_ENSG00000235271	0.000270928	0.000516427	-0.576827524	0.576827524	M1	Male	trans
cg18941079_MTCYBP5	0.000270928	0.000516427	-1.095177066	1.095177066	M1	Male	trans
cg09096476_IFITM3P3	0.000270929	0.000516429	-0.927177861	0.927177861	M1	Male	trans
cg11674404_CIPC	0.000270932	0.000516433	-0.420636752	0.420636752	M1	Male	trans
cg04969274_FAM236D	0.000270932	0.000516433	0.811455402	0.811455402	M1	Male	trans
cg04662079_DHDH	0.000270934	0.000516435	-0.770556548	0.770556548	M1	Male	trans
cg09080788_MTCYBP24	0.000270934	0.000516435	-0.396245126	0.396245126	M1	Male	trans
cg16582255_ENSG00000217030	0.000270936	0.000516436	-0.414040152	0.414040152	M1	Male	trans
cg04572021_FABP4	0.000270936	0.000516436	-1.711054091	1.711054091	M1	Male	trans
cg02949296_SPRED3	0.000270937	0.000516436	-0.429946529	0.429946529	M1	Male	trans
cg01716603_OPN1SW	0.000270937	0.000516436	-0.811353802	0.811353802	M1	Male	trans
cg06501606_MIR769	0.000270937	0.000516436	-0.399356069	0.399356069	M1	Male	trans
cg26695123_ENSG00000225187	0.000270938	0.000516436	-0.732662062	0.732662062	M1	Male	trans
cg03386509_LINC01765	0.000270938	0.000516436	0.5186529	0.5186529	M1	Male	trans
cg03610527_FABP5	0.000270939	0.000516437	-0.341158953	0.341158953	M1	Male	trans
cg20067334_ZNF519P1	0.000270939	0.000516437	0.55973607	0.55973607	M1	Male	trans
cg03655023_SP3	0.00027094	0.000516437	-0.529625714	0.529625714	M1	Male	trans
cg16255663_GAS1RR	0.000270941	0.000516437	-0.447976695	0.447976695	M1	Male	trans
cg24719399_ATF4P1	0.000270943	0.000516441	0.505498137	0.505498137	M1	Male	trans
cg05476733_ENSG00000226423	0.000270946	0.000516447	-0.751276041	0.751276041	M1	Male	trans
cg26603220_SNORD116-8	0.000270949	0.000516451	0.504105997	0.504105997	M1	Male	trans
cg24092000_LDLRAD4	0.00027095	0.000516451	-0.575733961	0.575733961	M1	Male	trans
cg21428780_GMNC	0.00027095	0.000516451	-0.635123548	0.635123548	M1	Male	trans
cg19560656_ENSG00000233968	0.00027095	0.000516451	0.623936211	0.623936211	M1	Male	trans
cg11469818_TRAJ57	0.000270954	0.000516456	-0.566818353	0.566818353	M1	Male	trans
cg22798247_ENSG00000188512	0.000270954	0.000516456	-0.761567206	0.761567206	M1	Male	trans
cg08827342_RNU6-1055P	0.000270954	0.000516456	-0.523670138	0.523670138	M1	Male	trans
cg24101364_DPPA3P2	0.000270956	0.000516456	-0.634318362	0.634318362	M1	Male	trans
cg07096305_VPS35	0.000270956	0.000516456	0.462343953	0.462343953	M1	Male	trans
cg21234914_TNP2	0.000270956	0.000516456	-0.682897954	0.682897954	M1	Male	trans
cg17257016_SSX1	0.000270956	0.000516456	-0.983439921	0.983439921	M1	Male	trans
cg20516643_ATP2B3	0.000270957	0.000516456	-0.793514063	0.793514063	M1	Male	trans
cg05937774_ENSG00000237472	0.000270957	0.000516456	-1.139042157	1.139042157	M1	Male	trans
cg00879723_ISLR2	0.000270957	0.000516456	-0.355921489	0.355921489	M1	Male	trans
cg07917878_TEX33	0.000270959	0.000516458	-0.394749444	0.394749444	M1	Male	trans
cg02134705_REN	0.00027096	0.000516459	-0.448163383	0.448163383	M1	Male	trans
cg16100147_MMP19	0.000270961	0.000516461	-0.311021989	0.311021989	M1	Male	trans
cg18626502_RNA5SP48	0.000270962	0.000516461	-0.961319806	0.961319806	M1	Male	trans
cg16936906_FAM227B	0.000270966	0.000516467	-0.98937001	0.98937001	M1	Male	trans
cg24952959_VDAC1P13	0.000270966	0.000516467	0.404895258	0.404895258	M1	Male	trans
cg12488096_HMGB3P13	0.000270966	0.000516467	-0.809424163	0.809424163	M1	Male	trans
cg21237370_MIR95	0.000270967	0.000516467	-0.694233208	0.694233208	M1	Male	trans
cg11552287_CD300LB	0.000270968	0.000516468	0.536346028	0.536346028	M1	Male	trans
cg02148024_RNU4-50P	0.000270968	0.000516468	0.639591637	0.639591637	M1	Male	trans
cg26989911_GJA4	0.000270971	0.000516473	-0.367488233	0.367488233	M1	Male	trans
cg09807356_TBC1D3P2	0.000270974	0.000516477	-0.503707764	0.503707764	M1	Male	trans
cg03348901_ENSG00000237265	0.000270975	0.000516477	0.347169386	0.347169386	M1	Male	trans
cg07793432_SAPCD2	0.000270975	0.000516477	0.597836774	0.597836774	M1	Male	trans
cg15718583_ENSG00000230698	0.000270975	0.000516477	0.584191155	0.584191155	M1	Male	trans
cg01912455_TREX2	0.000270978	0.000516481	0.716202566	0.716202566	M1	Male	trans
cg14987596_LYPLA1P1	0.000270979	0.000516481	-0.651788486	0.651788486	M1	Male	trans
cg21243064_ENSG00000230343	0.000270979	0.000516481	-0.510370728	0.510370728	M1	Male	trans
cg08474651_PDE6B-AS1	0.000270979	0.000516481	0.400532287	0.400532287	M1	Male	trans
cg00667948_ENSG00000206356	0.00027098	0.000516481	-0.405990485	0.405990485	M1	Male	trans
cg11056334_GTF3C4	0.000270981	0.000516483	-0.347893056	0.347893056	M1	Male	trans
cg19082069_PPP6R1	0.000270981	0.000516483	0.533217015	0.533217015	M1	Male	trans
cg23116016_LINC01264	0.000270983	0.000516484	-0.472733632	0.472733632	M1	Male	trans
cg01373687_HOXB-AS2	0.000270983	0.000516484	-0.287301672	0.287301672	M1	Male	trans
cg04739200_ENSG00000205236	0.000270983	0.000516484	-0.342332362	0.342332362	M1	Male	trans
cg06024364_SDC4P	0.000270984	0.000516485	-0.519782706	0.519782706	M1	Male	trans
cg07890549_ENSG00000231198	0.000270985	0.000516486	-0.844582123	0.844582123	M1	Male	trans
cg12143131_UPK2	0.000270987	0.000516487	0.548093857	0.548093857	M1	Male	trans
cg01372465_TRAJ57	0.000270987	0.000516487	-0.904681072	0.904681072	M1	Male	trans
cg02486253_ITPRID1	0.000270988	0.000516489	0.549384882	0.549384882	M1	Male	trans
cg22253653_F2RL2	0.00027099	0.000516492	-0.303625292	0.303625292	M1	Male	trans
cg03910065_SNX32	0.000270993	0.000516496	1.566206226	1.566206226	M1	Male	trans
cg04678080_RNU1-52P	0.000270994	0.000516498	0.54498874	0.54498874	M1	Male	trans
cg09739726_ENSG00000236241	0.000270995	0.000516498	-0.600829084	0.600829084	M1	Male	trans
cg23151860_SEPTIN10	0.000270996	0.000516498	0.766343478	0.766343478	M1	Male	trans
cg14501357_DAP3P2	0.000270996	0.000516498	-0.686900528	0.686900528	M1	Male	trans
cg07850274_KIF24	0.000270998	0.000516502	-0.628183622	0.628183622	M1	Male	trans
cg14046470_SORT1	0.000271002	0.000516509	-0.391009913	0.391009913	M1	Male	trans
cg03613140_SORCS1	0.000271004	0.000516511	-0.711604155	0.711604155	M1	Male	trans
cg06502685_ENSG00000225678	0.000271007	0.000516515	-0.42853914	0.42853914	M1	Male	trans
cg10787600_HCG4P8	0.000271007	0.000516515	-0.349042433	0.349042433	M1	Male	trans
cg11296759_BEND7P1	0.000271007	0.000516515	-0.64389247	0.64389247	M1	Male	trans
cg13070581_EIF3MP1	0.000271008	0.000516515	0.725127822	0.725127822	M1	Male	trans
cg09977852_SNORD6	0.000271008	0.000516515	-0.518054786	0.518054786	M1	Male	trans
cg13930375_MIR222	0.000271009	0.000516516	-0.305747779	0.305747779	M1	Male	trans
cg02805689_TMPRSS6	0.000271009	0.000516516	-0.040230095	0.040230095	M1	Male	trans
cg07601093_DNAH3	0.000271011	0.000516517	0.797386641	0.797386641	M1	Male	trans
cg09974432_COL17A1	0.000271011	0.000516517	0.414293393	0.414293393	M1	Male	trans
cg07850274_TP53RK	0.000271013	0.000516517	-0.642241025	0.642241025	M1	Male	trans
cg21237749_SIAH3	0.000271013	0.000516517	-0.538875505	0.538875505	M1	Male	trans
cg03480243_MAP3K2-DT	0.000271015	0.000516517	-0.527474493	0.527474493	M1	Male	trans
cg00629730_SNORD113-3	0.000271018	0.000516517	-0.461372747	0.461372747	M1	Male	trans
cg07472332_PABPC1L	0.000271019	0.000516517	-0.736213175	0.736213175	M1	Male	trans
cg10347082_MTCO3P40	0.00027102	0.000516517	-0.442721668	0.442721668	M1	Male	trans
cg08849049_RNU6-1240P	0.000271022	0.000516517	0.664499525	0.664499525	M1	Male	trans
cg08849049_RPL31P13	0.000271022	0.000516517	0.78503344	0.78503344	M1	Male	trans
cg08849049_LINC01247	0.000271022	0.000516517	0.78503344	0.78503344	M1	Male	trans
cg08849049_LINC01795	0.000271022	0.000516517	0.78503344	0.78503344	M1	Male	trans
cg08849049_IGKV1OR2-3	0.000271022	0.000516517	1.106085425	1.106085425	M1	Male	trans
cg08849049_DNAJC17P1	0.000271022	0.000516517	0.78503344	0.78503344	M1	Male	trans
cg08849049_MIR548A1	0.000271022	0.000516517	1.106085425	1.106085425	M1	Male	trans
cg08849049_RPS29P15	0.000271022	0.000516517	1.106085425	1.106085425	M1	Male	trans
cg08849049_RPS8P4	0.000271022	0.000516517	0.421475622	0.421475622	M1	Male	trans
cg08849049_RPL30P12	0.000271022	0.000516517	1.106085425	1.106085425	M1	Male	trans
cg08849049_MIR1-1HG	0.000271022	0.000516517	0.78503344	0.78503344	M1	Male	trans
cg08849049_ENSG00000220204	0.000271022	0.000516517	1.106085425	1.106085425	M1	Male	trans
cg08849049_ENSG00000234932	0.000271022	0.000516517	0.643382296	0.643382296	M1	Male	trans
cg08849049_SNRPGP8	0.000271022	0.000516517	0.391105522	0.391105522	M1	Male	trans
cg08849049_RNU2-16P	0.000271022	0.000516517	0.422100325	0.422100325	M1	Male	trans
cg08849049_RNU2-48P	0.000271022	0.000516517	0.643382296	0.643382296	M1	Male	trans
cg08849049_RNU1-148P	0.000271022	0.000516517	0.396230301	0.396230301	M1	Male	trans
cg08849049_RPL19P20	0.000271022	0.000516517	0.454370953	0.454370953	M1	Male	trans
cg08849049_ENSG00000237163	0.000271022	0.000516517	0.454370953	0.454370953	M1	Male	trans
cg08849049_ENSG00000237480	0.000271022	0.000516517	0.485136939	0.485136939	M1	Male	trans
cg09653424_ENSG00000203402	0.000271023	0.000516517	0.557697467	0.557697467	M1	Male	trans
cg03591123_CLMP	0.000271023	0.000516517	-0.358843846	0.358843846	M1	Male	trans
cg24413826_GLYR1	0.000271024	0.000516517	0.558332213	0.558332213	M1	Male	trans
cg23973115_KRTAP5-8	0.000271025	0.000516518	1.174848204	1.174848204	M1	Male	trans
cg19546703_DLX1	0.000271025	0.000516518	0.797972476	0.797972476	M1	Male	trans
cg00490039_ACNATP	0.000271026	0.000516518	-0.146216808	0.146216808	M1	Male	trans
cg17369140_LINC01310	0.000271027	0.000516519	0.57370246	0.57370246	M1	Male	trans
cg20271057_ENSG00000205236	0.000271028	0.000516519	-0.408498374	0.408498374	M1	Male	trans
cg09837951_C15orf62	0.000271028	0.000516519	0.405110857	0.405110857	M1	Male	trans
cg00759146_ZNF860	0.000271028	0.000516519	-0.618954332	0.618954332	M1	Male	trans
cg12349317_LYPD9P	0.000271029	0.000516519	0.354569565	0.354569565	M1	Male	trans
cg12349317_ENSG00000235149	0.000271029	0.000516519	0.282304621	0.282304621	M1	Male	trans
cg20968717_IRGM	0.000271033	0.000516526	-0.404963101	0.404963101	M1	Male	trans
cg12386544_KIF5A	0.000271034	0.000516527	-0.061715514	0.061715514	M1	Male	trans
cg17263716_ASS1	0.000271034	0.000516527	0.484881917	0.484881917	M1	Male	trans
cg01561629_TMEM207	0.000271037	0.000516528	-0.404674254	0.404674254	M1	Male	trans
cg15883884_ENSG00000231100	0.000271037	0.000516528	4.563502682	4.563502682	M1	Male	trans
cg06027927_FNBP1	0.000271037	0.000516528	-0.402199183	0.402199183	M1	Male	trans
cg09774124_ENSG00000236489	0.000271037	0.000516528	-0.569679113	0.569679113	M1	Male	trans
cg12562232_HNRNPA1P29	0.000271037	0.000516528	-0.207771786	0.207771786	M1	Male	trans
cg05943251_H3-4	0.000271038	0.000516528	-0.479150881	0.479150881	M1	Male	trans
cg12177001_MKI67	0.000271041	0.000516533	0.641012341	0.641012341	M1	Male	trans
cg26913306_PLPPR1	0.000271043	0.000516537	-0.469151324	0.469151324	M1	Male	trans
cg24046884_ENSG00000215871	0.000271046	0.000516541	-0.923450575	0.923450575	M1	Male	trans
cg08229224_CCDC66	0.00027105	0.000516549	-0.455393943	0.455393943	M1	Male	trans
cg10112694_CD99	0.000271051	0.00051655	-0.458717596	0.458717596	M1	Male	trans
cg10603748_HMGCS2	0.000271054	0.000516554	-0.596899109	0.596899109	M1	Male	trans
cg27390524_DSC1	0.000271056	0.000516554	-0.300805889	0.300805889	M1	Male	trans
cg04663285_PDLIM2	0.000271056	0.000516554	-0.368642382	0.368642382	M1	Male	trans
cg02792740_ZCCHC9	0.000271056	0.000516554	0.533228315	0.533228315	M1	Male	trans
cg10336014_PPIAP16	0.000271056	0.000516554	-0.668760386	0.668760386	M1	Male	trans
cg10295807_MTATP8P2	0.000271057	0.000516554	-0.344804909	0.344804909	M1	Male	trans
cg07264993_HSPD1	0.000271057	0.000516554	-0.406176034	0.406176034	M1	Male	trans
cg14409406_ACADSB	0.000271058	0.000516554	-0.555685268	0.555685268	M1	Male	trans
cg23805755_HEPHL1	0.000271058	0.000516554	-0.202683293	0.202683293	M1	Male	trans
cg18889973_KLK3	0.000271058	0.000516554	-0.466770214	0.466770214	M1	Male	trans
cg01439560_BPIFB4	0.000271058	0.000516554	-0.359759199	0.359759199	M1	Male	trans
cg22040274_SAMD3	0.000271059	0.000516554	-0.55489766	0.55489766	M1	Male	trans
cg09608134_PRSS40A	0.00027106	0.000516554	0.890306035	0.890306035	M1	Male	trans
cg15798563_PROS1	0.00027106	0.000516554	-0.863962759	0.863962759	M1	Male	trans
cg03055671_CKMT1B	0.00027106	0.000516554	0.500769797	0.500769797	M1	Male	trans
cg07439594_ETNPPL	0.000271061	0.000516554	-0.368270146	0.368270146	M1	Male	trans
cg03485681_NPY5R	0.000271061	0.000516554	-0.750409504	0.750409504	M1	Male	trans
cg11171466_RPL26P19	0.000271063	0.000516557	-0.581602743	0.581602743	M1	Male	trans
cg05565355_DUOXA2	0.000271064	0.000516557	0.659030583	0.659030583	M1	Male	trans
cg24600457_SRRM3	0.000271064	0.000516557	-0.363520522	0.363520522	M1	Male	trans
cg24612059_DKK2	0.000271064	0.000516557	-0.688936539	0.688936539	M1	Male	trans
cg03549208_ENSG00000231329	0.000271066	0.00051656	-0.521632818	0.521632818	M1	Male	trans
cg25880954_EPHX4	0.000271067	0.00051656	-0.522622656	0.522622656	M1	Male	trans
cg10816863_EGFR-AS1	0.000271067	0.00051656	0.901071678	0.901071678	M1	Male	trans
cg22867944_IL9	0.000271069	0.000516562	0.45643005	0.45643005	M1	Male	trans
cg17790417_RPS26P4	0.00027107	0.000516564	1.030411976	1.030411976	M1	Male	trans
cg02792740_TRHDE-AS1	0.000271071	0.000516565	0.415911571	0.415911571	M1	Male	trans
cg04493778_KLF2P3	0.000271073	0.000516566	-1.153015609	1.153015609	M1	Male	trans
cg11563784_SLC7A13	0.000271073	0.000516566	-0.528208654	0.528208654	M1	Male	trans
cg11171466_B3GALNT1	0.000271074	0.000516566	-0.625985191	0.625985191	M1	Male	trans
cg09055743_ENSG00000236366	0.000271074	0.000516566	-0.998321391	0.998321391	M1	Male	trans
cg20007465_RNU1-98P	0.000271074	0.000516566	1.723633702	1.723633702	M1	Male	trans
cg27605211_CYP1A2	0.000271075	0.000516566	-0.085271943	0.085271943	M1	Male	trans
cg13845724_RNU4-88P	0.000271075	0.000516566	-0.419128676	0.419128676	M1	Male	trans
cg06005197_CD300E	0.000271076	0.000516566	-0.323754306	0.323754306	M1	Male	trans
cg20644084_ENSG00000227021	0.000271076	0.000516566	-0.694031058	0.694031058	M1	Male	trans
cg17141237_IL1B	0.000271076	0.000516567	-0.211522197	0.211522197	M1	Male	trans
cg09396308_TMEM156	0.000271077	0.000516568	-0.479987694	0.479987694	M1	Male	trans
cg07555268_SYNE1	0.000271079	0.000516569	0.707131649	0.707131649	M1	Male	trans
cg22796355_DUXAP9	0.00027108	0.000516571	-0.680654295	0.680654295	M1	Male	trans
cg11921888_DPPA2P2	0.00027108	0.000516571	-0.438635178	0.438635178	M1	Male	trans
cg15391723_SDHDP6	0.000271081	0.000516571	-0.695769462	0.695769462	M1	Male	trans
cg02207084_KRT6C	0.000271084	0.000516575	-0.738022615	0.738022615	M1	Male	trans
cg19952435_RN7SL482P	0.000271084	0.000516575	0.539364237	0.539364237	M1	Male	trans
cg12008478_HGFAC	0.000271087	0.000516579	-0.451449843	0.451449843	M1	Male	trans
cg02601452_ZNF786	0.000271089	0.000516582	-0.575576654	0.575576654	M1	Male	trans
cg24051234_PFN4	0.000271091	0.000516585	-1.04537326	1.04537326	M1	Male	trans
cg02671217_SIAH1	0.000271091	0.000516585	-0.569193615	0.569193615	M1	Male	trans
cg06696666_B4GALT1	0.000271093	0.000516587	-0.897594185	0.897594185	M1	Male	trans
cg09661713_SKP1P3	0.000271093	0.000516587	-1.015841121	1.015841121	M1	Male	trans
cg26946042_MUC5AC	0.000271094	0.000516588	0.8441894	0.8441894	M1	Male	trans
cg03460678_RNU7-197P	0.000271095	0.000516588	-0.404911452	0.404911452	M1	Male	trans
cg09422908_KRT17P7	0.000271096	0.000516589	-0.32002293	0.32002293	M1	Male	trans
cg17051704_CASC4P1	0.000271096	0.000516589	0.490054498	0.490054498	M1	Male	trans
cg17104484_ENSG00000203648	0.000271097	0.00051659	-0.377758514	0.377758514	M1	Male	trans
cg15702483_NUTM2B	0.000271097	0.00051659	-0.487517206	0.487517206	M1	Male	trans
cg14564616_ENSG00000235881	0.000271102	0.000516596	0.673930115	0.673930115	M1	Male	trans
cg06832862_DBP	0.000271102	0.000516596	-0.406248317	0.406248317	M1	Male	trans
cg07912401_ENSG00000187812	0.000271105	0.000516601	-0.593587755	0.593587755	M1	Male	trans
cg21137446_MUC21	0.000271107	0.000516604	1.032441827	1.032441827	M1	Male	trans
cg08662043_ELAVL2	0.000271108	0.000516605	-0.326983381	0.326983381	M1	Male	trans
cg03734225_IMPACT	0.000271108	0.000516605	-0.439560686	0.439560686	M1	Male	trans
cg04430228_TRBV4-2	0.000271109	0.000516605	-0.831754121	0.831754121	M1	Male	trans
cg03655023_AIG1	0.00027111	0.000516606	-0.530888891	0.530888891	M1	Male	trans
cg09483607_CRNKL1	0.000271111	0.000516608	-0.548667036	0.548667036	M1	Male	trans
cg13172076_DNAJA4	0.000271112	0.000516608	-0.835844069	0.835844069	M1	Male	trans
cg23150798_ENSG00000242327	0.000271112	0.000516608	-0.54455007	0.54455007	M1	Male	trans
cg11674404_ATP7B	0.000271113	0.00051661	-0.342962366	0.342962366	M1	Male	trans
cg05976115_ANKRD33	0.000271114	0.00051661	-0.810392571	0.810392571	M1	Male	trans
cg27560690_FTCD-AS1	0.000271117	0.000516616	-0.276054959	0.276054959	M1	Male	trans
cg07416455_BTK	0.000271118	0.000516616	-0.746171863	0.746171863	M1	Male	trans
cg24555207_ENSG00000228143	0.000271118	0.000516616	-0.574866453	0.574866453	M1	Male	trans
cg06088084_ENSG00000212930	0.00027112	0.000516617	0.651665944	0.651665944	M1	Male	trans
cg20137750_CALHM3	0.000271121	0.000516617	-0.320443693	0.320443693	M1	Male	trans
cg18834082_SPATA31A6	0.000271121	0.000516617	0.929278815	0.929278815	M1	Male	trans
cg20150659_ENSG00000231604	0.000271121	0.000516617	-0.517382027	0.517382027	M1	Male	trans
cg08828819_C5orf47	0.000271121	0.000516617	0.384719431	0.384719431	M1	Male	trans
cg25531986_ACOT1	0.000271123	0.00051662	-0.249319125	0.249319125	M1	Male	trans
cg11921888_GPC5-AS1	0.000271124	0.00051662	-0.534231057	0.534231057	M1	Male	trans
cg09272186_PIGN	0.000271125	0.000516622	1.385724863	1.385724863	M1	Male	trans
cg19351336_TMEM132E	0.000271128	0.000516626	-0.479215073	0.479215073	M1	Male	trans
cg04525308_ENSG00000229042	0.000271129	0.000516626	-0.851682503	0.851682503	M1	Male	trans
cg26034147_RNA5SP91	0.000271132	0.000516632	-0.414342585	0.414342585	M1	Male	trans
cg12312923_ENSG00000216324	0.000271133	0.000516632	-0.595415072	0.595415072	M1	Male	trans
cg14198352_SNORD115-35	0.000271134	0.000516632	-0.51218456	0.51218456	M1	Male	trans
cg04308328_ADAMTS7	0.000271134	0.000516632	0.641011452	0.641011452	M1	Male	trans
cg22052629_SRP72	0.000271137	0.000516636	-0.500056487	0.500056487	M1	Male	trans
cg12623735_EPN3	0.000271138	0.000516637	0.602723981	0.602723981	M1	Male	trans
cg03734225_ENSG00000233575	0.000271138	0.000516637	-0.40917771	0.40917771	M1	Male	trans
cg03920574_P3H2	0.000271139	0.000516637	0.848018625	0.848018625	M1	Male	trans
cg16596598_ASS1P1	0.000271139	0.000516637	-0.300134297	0.300134297	M1	Male	trans
cg18941079_GUCA1C	0.000271139	0.000516637	-1.059933034	1.059933034	M1	Male	trans
cg22451117_ENSG00000223905	0.00027114	0.000516638	-0.400561158	0.400561158	M1	Male	trans
cg26106590_OR7E85BP	0.000271142	0.00051664	-0.276115173	0.276115173	M1	Male	trans
cg23383887_ENSG00000235095	0.000271142	0.00051664	-0.658824059	0.658824059	M1	Male	trans
cg14785984_LINC02667	0.00027115	0.000516653	-0.36205659	0.36205659	M1	Male	trans
cg24092000_PROX1	0.000271152	0.000516657	-0.440009676	0.440009676	M1	Male	trans
cg01722343_CTSZ	0.000271154	0.000516658	-1.715790659	1.715790659	M1	Male	trans
cg03160045_PSRC1	0.000271154	0.000516658	0.586881954	0.586881954	M1	Male	trans
cg18499401_GRHL3-AS1	0.000271154	0.000516658	-0.353209743	0.353209743	M1	Male	trans
cg00760733_PPIAP81	0.000271156	0.000516658	0.934044673	0.934044673	M1	Male	trans
cg26075213_NKX2-6	0.000271156	0.000516658	-0.358849372	0.358849372	M1	Male	trans
cg22551062_PPIAP33	0.000271157	0.000516659	-0.657690951	0.657690951	M1	Male	trans
cg10771048_LAIR1	0.000271157	0.00051666	0.419716389	0.419716389	M1	Male	trans
cg23773384_ENSG00000228353	0.00027116	0.000516664	-0.420960823	0.420960823	M1	Male	trans
cg07474672_RN7SL60P	0.000271161	0.000516664	-0.581679192	0.581679192	M1	Male	trans
cg23309512_MARK4	0.000271161	0.000516664	0.432202919	0.432202919	M1	Male	trans
cg15299008_GNB3	0.000271162	0.000516664	0.42085249	0.42085249	M1	Male	trans
cg23404528_ADAMTS18	0.000271162	0.000516664	0.306669906	0.306669906	M1	Male	trans
cg23914255_PAF1	0.000271162	0.000516664	-0.527347802	0.527347802	M1	Male	trans
cg27513510_ENSG00000214803	0.000271162	0.000516664	-0.841303087	0.841303087	M1	Male	trans
cg00893657_TPTE2P4	0.000271165	0.000516666	-0.523128013	0.523128013	M1	Male	trans
cg09974432_TICRR	0.000271165	0.000516666	0.474121022	0.474121022	M1	Male	trans
cg10429221_ENSG00000236154	0.000271167	0.000516669	-0.376765129	0.376765129	M1	Male	trans
cg20630363_ZNF223	0.000271167	0.000516669	0.626650503	0.626650503	M1	Male	trans
cg16970850_TOP3B	0.000271168	0.000516669	0.582114932	0.582114932	M1	Male	trans
cg07022959_ISL1	0.000271169	0.000516669	-0.49050213	0.49050213	M1	Male	trans
cg26990625_TMEM229A	0.000271169	0.000516669	0.246773772	0.246773772	M1	Male	trans
cg08060936_IER3	0.00027117	0.000516669	0.443900833	0.443900833	M1	Male	trans
cg14408173_SECTM1	0.00027117	0.000516669	0.420313887	0.420313887	M1	Male	trans
cg03197961_RNU1-22P	0.00027117	0.000516669	-2.147295832	2.147295832	M1	Male	trans
cg21075845_TIMM8BP1	0.000271172	0.000516671	-0.883066525	0.883066525	M1	Male	trans
cg03655023_NDUFB5	0.000271172	0.000516671	-0.52828397	0.52828397	M1	Male	trans
cg11494710_PTRHD1	0.000271176	0.000516678	0.6039817	0.6039817	M1	Male	trans
cg17782619_GSTA3	0.000271177	0.000516679	-0.488660719	0.488660719	M1	Male	trans
cg20727187_ENSG00000225952	0.000271183	0.00051669	0.739182309	0.739182309	M1	Male	trans
cg10039163_ENSG00000224493	0.000271184	0.00051669	-0.604064061	0.604064061	M1	Male	trans
cg03802852_RNA5SP46	0.000271185	0.00051669	-1.020203869	1.020203869	M1	Male	trans
cg01665243_TMEM52B	0.000271187	0.000516693	0.512205272	0.512205272	M1	Male	trans
cg23634134_ENSG00000225140	0.000271188	0.000516695	0.480159621	0.480159621	M1	Male	trans
cg07110166_GDF15	0.000271189	0.000516696	-0.36068863	0.36068863	M1	Male	trans
cg12421834_XAGE1A	0.00027119	0.000516697	0.404019693	0.404019693	M1	Male	trans
cg12421834_XAGE1B	0.00027119	0.000516697	0.404019693	0.404019693	M1	Male	trans
cg16616362_SPTLC1P5	0.000271192	0.000516699	-0.51536846	0.51536846	M1	Male	trans
cg04007989_GPBAR1	0.000271193	0.0005167	0.666258882	0.666258882	M1	Male	trans
cg12427264_RABGGTA	0.000271195	0.000516703	0.514500624	0.514500624	M1	Male	trans
cg21369801_NPM1P11	0.000271196	0.000516703	-0.593951228	0.593951228	M1	Male	trans
cg23328066_DNAAF1	0.000271197	0.000516704	-1.281251493	1.281251493	M1	Male	trans
cg16711084_HOXA13	0.000271199	0.000516708	-0.402302801	0.402302801	M1	Male	trans
cg03179052_MRPS9	0.0002712	0.000516708	-1.072011472	1.072011472	M1	Male	trans
cg25880954_RNU2-23P	0.0002712	0.000516708	-0.720447562	0.720447562	M1	Male	trans
cg11166303_REN	0.0002712	0.000516708	-0.558116581	0.558116581	M1	Male	trans
cg05353752_MXRA5Y	0.000271201	0.000516708	-0.468653561	0.468653561	M1	Male	trans
cg07405255_DEFB109C	0.000271202	0.000516708	-0.897147584	0.897147584	M1	Male	trans
cg20863800_ACTBP8	0.000271202	0.000516708	-0.874989236	0.874989236	M1	Male	trans
cg03220912_CBLN1	0.000271202	0.000516708	-0.471888455	0.471888455	M1	Male	trans
cg26361533_FAM86KP	0.000271204	0.00051671	0.59132469	0.59132469	M1	Male	trans
cg13217238_RN7SL561P	0.000271205	0.000516711	0.679065559	0.679065559	M1	Male	trans
cg00516582_PFDN2	0.000271206	0.000516713	-0.561929803	0.561929803	M1	Male	trans
cg26676157_ENSG00000205236	0.000271208	0.000516716	0.424184534	0.424184534	M1	Male	trans
cg13643886_RNU6-206P	0.000271209	0.000516718	-0.852642335	0.852642335	M1	Male	trans
cg00758881_OSBPL6	0.000271211	0.000516719	0.568649669	0.568649669	M1	Male	trans
cg05505459_IGSF10	0.000271211	0.00051672	-0.580929525	0.580929525	M1	Male	trans
cg02025578_NMTRQ-TTG12-1	0.000271213	0.000516722	0.602911631	0.602911631	M1	Male	trans
cg04672837_BIRC5	0.000271213	0.000516722	0.546293308	0.546293308	M1	Male	trans
cg23789977_NHLH2	0.000271217	0.000516727	-0.18031933	0.18031933	M1	Male	trans
cg08406102_SLIT3	0.000271217	0.000516727	0.783811035	0.783811035	M1	Male	trans
cg02401524_RALGAPA1P1	0.000271218	0.000516728	-0.646263965	0.646263965	M1	Male	trans
cg26034147_DUTP6	0.000271219	0.000516728	-0.555799104	0.555799104	M1	Male	trans
cg01124926_IFNA4	0.000271221	0.000516729	-0.406854484	0.406854484	M1	Male	trans
cg04322353_UGT3A1	0.000271222	0.000516729	-0.343727936	0.343727936	M1	Male	trans
cg16138690_ETV2	0.000271222	0.000516729	-0.46037019	0.46037019	M1	Male	trans
cg23695794_VN1R3	0.000271222	0.000516729	-0.708499641	0.708499641	M1	Male	trans
cg15577010_ENSG00000241772	0.000271223	0.000516729	0.457925188	0.457925188	M1	Male	trans
cg08509907_TRIM58	0.000271224	0.000516729	-0.537265076	0.537265076	M1	Male	trans
cg15447512_ENSG00000226624	0.000271224	0.000516729	0.617912357	0.617912357	M1	Male	trans
cg12686105_SNORD108	0.000271224	0.000516729	-0.422485566	0.422485566	M1	Male	trans
cg01257178_LGI3	0.000271225	0.000516729	-0.404266216	0.404266216	M1	Male	trans
cg17051704_MROH1	0.000271225	0.000516729	-0.513762207	0.513762207	M1	Male	trans
cg11444278_APOA1-AS	0.000271225	0.000516729	0.421124303	0.421124303	M1	Male	trans
cg04325406_SLC35C2P1	0.000271226	0.000516729	-0.758202989	0.758202989	M1	Male	trans
cg23891611_RN7SL100P	0.000271226	0.000516729	-0.290855707	0.290855707	M1	Male	trans
cg01227445_MIR1207	0.000271226	0.000516729	-0.769683512	0.769683512	M1	Male	trans
cg07784793_LINC01743	0.000271226	0.000516729	-0.711495155	0.711495155	M1	Male	trans
cg13168129_IGHD1-7	0.000271228	0.00051673	0.415856593	0.415856593	M1	Male	trans
cg23151860_SHKBP1	0.00027123	0.000516733	-0.573815415	0.573815415	M1	Male	trans
cg18844178_RNA5SP474	0.000271231	0.000516735	-0.693008976	0.693008976	M1	Male	trans
cg07096305_YTHDF2	0.000271232	0.000516736	0.490338734	0.490338734	M1	Male	trans
cg07850274_MSH4	0.000271232	0.000516736	-0.674149807	0.674149807	M1	Male	trans
cg08157914_ENSG00000224644	0.000271234	0.000516739	-1.37441033	1.37441033	M1	Male	trans
cg22114242_CDC25B	0.000271236	0.00051674	0.693615786	0.693615786	M1	Male	trans
cg13817083_PPIAP82	0.000271237	0.000516743	-0.60547575	0.60547575	M1	Male	trans
cg22362389_RNU6-11P	0.000271238	0.000516743	-0.737823114	0.737823114	M1	Male	trans
cg18187859_ENO3	0.000271239	0.000516744	-0.560440731	0.560440731	M1	Male	trans
cg12163800_BLOC1S5	0.000271241	0.000516748	-2.388849637	2.388849637	M1	Male	trans
cg12028326_ADAMTS1	0.000271242	0.000516748	-0.114282422	0.114282422	M1	Male	trans
cg04608651_SHMT1	0.000271243	0.000516749	0.437836332	0.437836332	M1	Male	trans
cg02703728_RNU6-435P	0.000271243	0.000516749	0.679815139	0.679815139	M1	Male	trans
cg09381630_CRYGB	0.000271247	0.000516755	-0.529241971	0.529241971	M1	Male	trans
cg03655023_MCM3AP-AS1	0.000271247	0.000516755	-0.576535568	0.576535568	M1	Male	trans
cg25102279_AMD1P2	0.000271248	0.000516755	-0.424207831	0.424207831	M1	Male	trans
cg21049487_PCDH11Y	0.00027125	0.000516758	-0.386905083	0.386905083	M1	Male	trans
cg16596598_RPL4P2	0.000271254	0.000516765	-0.406862515	0.406862515	M1	Male	trans
cg04425604_ENSG00000224469	0.000271255	0.000516767	-0.747471192	0.747471192	M1	Male	trans
cg25657443_PKMP1	0.000271256	0.000516767	-0.53002508	0.53002508	M1	Male	trans
cg10897282_NACA	0.000271258	0.00051677	-0.468473337	0.468473337	M1	Male	trans
cg13799853_ENSG00000239203	0.000271259	0.000516772	0.486925621	0.486925621	M1	Male	trans
cg13896190_ENSG00000111788	0.00027126	0.000516773	-0.448488218	0.448488218	M1	Male	trans
cg22043586_CBLIF	0.000271262	0.000516774	0.536878438	0.536878438	M1	Male	trans
cg03929761_HBG2	0.000271262	0.000516774	-0.590924695	0.590924695	M1	Male	trans
cg15833940_TBXA2R	0.000271263	0.000516776	0.352338522	0.352338522	M1	Male	trans
cg27204205_RFX3	0.000271263	0.000516776	-0.978469898	0.978469898	M1	Male	trans
cg11155090_ENSG00000228923	0.000271266	0.00051678	-0.709896012	0.709896012	M1	Male	trans
cg13914612_LAPTM4BP1	0.000271267	0.00051678	-0.56685014	0.56685014	M1	Male	trans
cg11500903_ACVR1B	0.000271267	0.00051678	0.412061643	0.412061643	M1	Male	trans
cg00999469_CIAO1	0.000271268	0.000516781	0.737341989	0.737341989	M1	Male	trans
cg20025711_CFB	0.000271268	0.000516781	0.59431085	0.59431085	M1	Male	trans
cg16963484_SGPP1	0.000271269	0.000516781	-0.40598447	0.40598447	M1	Male	trans
cg07532089_ENSG00000225112	0.000271271	0.000516783	-0.531966942	0.531966942	M1	Male	trans
cg11171466_MOB1B	0.000271271	0.000516783	-0.612357423	0.612357423	M1	Male	trans
cg26701270_PER1	0.000271272	0.000516784	-0.609820949	0.609820949	M1	Male	trans
cg10959048_ENSG00000233060	0.000271272	0.000516784	-0.907559841	0.907559841	M1	Male	trans
cg02345327_FTLP1	0.000271273	0.000516785	-0.726209922	0.726209922	M1	Male	trans
cg09583984_COMETT	0.000271274	0.000516785	-0.458141652	0.458141652	M1	Male	trans
cg24636969_ENSG00000224172	0.000271275	0.000516787	0.581893966	0.581893966	M1	Male	trans
cg00758881_DNAL1	0.000271275	0.000516787	0.593161961	0.593161961	M1	Male	trans
cg06377473_RAET1L	0.000271278	0.00051679	0.359516377	0.359516377	M1	Male	trans
cg20821566_B4GALNT3	0.000271278	0.00051679	0.491062709	0.491062709	M1	Male	trans
cg11674404_C1orf74	0.000271279	0.00051679	-0.355639204	0.355639204	M1	Male	trans
cg17733601_SLC9A3P1	0.000271281	0.000516795	-0.418592654	0.418592654	M1	Male	trans
cg12594940_IGFBP1	0.000271283	0.000516795	-1.026696379	1.026696379	M1	Male	trans
cg00270291_SPA17	0.000271283	0.000516795	0.398903887	0.398903887	M1	Male	trans
cg11382248_ENSG00000226938	0.000271283	0.000516795	-0.702723309	0.702723309	M1	Male	trans
cg04000274_ZNF354C	0.000271285	0.000516798	-0.974010416	0.974010416	M1	Male	trans
cg12823408_SST	0.000271286	0.000516799	-0.242774426	0.242774426	M1	Male	trans
cg10801331_NKAIN2	0.000271287	0.000516799	-1.503750255	1.503750255	M1	Male	trans
cg09420458_RXRG	0.000271287	0.000516799	0.823261261	0.823261261	M1	Male	trans
cg12372163_NFKB2	0.000271289	0.000516802	-0.416386338	0.416386338	M1	Male	trans
cg21673338_DESI1	0.000271291	0.000516804	-0.747921218	0.747921218	M1	Male	trans
cg03958058_ENSG00000242097	0.000271291	0.000516804	-0.409698921	0.409698921	M1	Male	trans
cg05633670_ENSG00000205236	0.000271294	0.000516808	0.412755987	0.412755987	M1	Male	trans
cg09315614_GPR153	0.000271296	0.000516811	0.565977455	0.565977455	M1	Male	trans
cg07914267_ENSG00000236510	0.000271299	0.000516816	-0.855050853	0.855050853	M1	Male	trans
cg25938960_RECK	0.000271302	0.000516819	-0.7875795	0.7875795	M1	Male	trans
cg24855134_L3MBTL3	0.000271302	0.000516819	-0.741100814	0.741100814	M1	Male	trans
cg03558233_ENSG00000223774	0.000271303	0.000516821	-0.573892888	0.573892888	M1	Male	trans
cg05073233_H3P11	0.000271304	0.000516821	0.988294062	0.988294062	M1	Male	trans
cg16476710_HM13-IT1	0.000271305	0.000516822	0.757754884	0.757754884	M1	Male	trans
cg27070070_ENSG00000235858	0.000271305	0.000516822	-0.835072715	0.835072715	M1	Male	trans
cg03179052_DDX3X	0.000271306	0.000516822	-1.046671681	1.046671681	M1	Male	trans
cg09919756_TMIGD1	0.000271306	0.000516822	-0.532398999	0.532398999	M1	Male	trans
cg07793432_BBOF1	0.000271308	0.000516825	-0.631676342	0.631676342	M1	Male	trans
cg22762615_LGMN	0.000271309	0.000516827	0.361173627	0.361173627	M1	Male	trans
cg08004951_ENSG00000237760	0.00027131	0.000516828	-0.557944136	0.557944136	M1	Male	trans
cg21316960_ENSG00000236800	0.000271312	0.000516829	-0.488518899	0.488518899	M1	Male	trans
cg13468092_KLHL38	0.000271312	0.000516829	-0.379161959	0.379161959	M1	Male	trans
cg07532089_MYO7B	0.000271312	0.000516829	-0.379647399	0.379647399	M1	Male	trans
cg02782331_SSBL5P	0.000271314	0.000516831	-0.742168103	0.742168103	M1	Male	trans
cg16964206_RPL26	0.000271315	0.000516832	-0.682796312	0.682796312	M1	Male	trans
cg00758881_C7orf57	0.00027132	0.000516841	0.671059297	0.671059297	M1	Male	trans
cg20695805_ENSG00000226558	0.000271322	0.000516843	0.357714521	0.357714521	M1	Male	trans
cg20028646_LINC00351	0.000271323	0.000516845	0.520639271	0.520639271	M1	Male	trans
cg03308012_ENSG00000228345	0.000271324	0.000516846	-0.674639884	0.674639884	M1	Male	trans
cg16958927_SNORD115-25	0.000271325	0.000516846	-0.647866528	0.647866528	M1	Male	trans
cg06736160_SMG1P4	0.000271326	0.000516848	-0.411110422	0.411110422	M1	Male	trans
cg16274716_PDIA2	0.000271327	0.000516848	-0.105564032	0.105564032	M1	Male	trans
cg04398972_SMAD6	0.000271329	0.000516851	0.582443055	0.582443055	M1	Male	trans
cg24102319_RHOXF1P1	0.000271329	0.000516852	0.599426184	0.599426184	M1	Male	trans
cg17139095_HLA-E	0.00027133	0.000516852	0.713022468	0.713022468	M1	Male	trans
cg09830308_UFC1	0.00027133	0.000516852	0.393031915	0.393031915	M1	Male	trans
cg24897754_MIR30E	0.000271332	0.000516854	0.786153755	0.786153755	M1	Male	trans
cg01808320_RN7SL107P	0.000271333	0.000516855	-0.080052582	0.080052582	M1	Male	trans
cg19326856_NMNAT1P3	0.000271334	0.000516856	0.933408437	0.933408437	M1	Male	trans
cg19326856_ENSG00000219273	0.000271334	0.000516856	0.564495822	0.564495822	M1	Male	trans
cg24046884_ATXN7L1	0.000271336	0.000516858	-1.035818529	1.035818529	M1	Male	trans
cg14019746_CT47A3	0.000271337	0.000516859	0.641380241	0.641380241	M1	Male	trans
cg18867202_OPN1MW2	0.000271337	0.000516859	-0.471777238	0.471777238	M1	Male	trans
cg23805755_SNRPGP10	0.000271338	0.000516859	-0.541923375	0.541923375	M1	Male	trans
cg27245817_FAM161A	0.000271339	0.000516859	-0.696507365	0.696507365	M1	Male	trans
cg04485371_WARS2P1	0.000271339	0.000516859	-0.715583721	0.715583721	M1	Male	trans
cg04485371_ENSG00000223504	0.000271339	0.000516859	-0.534271698	0.534271698	M1	Male	trans
cg19084628_RNU6-1024P	0.000271341	0.000516861	-0.739873144	0.739873144	M1	Male	trans
cg04678080_RPL21P67	0.000271346	0.00051687	0.402675069	0.402675069	M1	Male	trans
cg05505459_LEKR1	0.000271347	0.000516871	-0.696180074	0.696180074	M1	Male	trans
cg21916557_USP9YP15	0.000271349	0.000516871	-0.658989694	0.658989694	M1	Male	trans
cg16851139_SYCP2L	0.000271349	0.000516871	-0.554554535	0.554554535	M1	Male	trans
cg23289024_RABGAP1L-AS1	0.00027135	0.000516871	0.610381166	0.610381166	M1	Male	trans
cg16242615_SNORD18B	0.00027135	0.000516871	0.333176475	0.333176475	M1	Male	trans
cg16551849_ENSG00000233144	0.00027135	0.000516871	-0.381040006	0.381040006	M1	Male	trans
cg16655291_CDY17P	0.000271352	0.000516871	-0.596733794	0.596733794	M1	Male	trans
cg12398261_VPS18	0.000271352	0.000516871	3.096526696	3.096526696	M1	Male	trans
cg22025816_IRAK2	0.000271353	0.000516871	0.694110193	0.694110193	M1	Male	trans
cg12869097_FBL	0.000271353	0.000516871	-0.409624232	0.409624232	M1	Male	trans
cg10991855_RBBP4P2	0.000271354	0.000516871	-0.457525083	0.457525083	M1	Male	trans
cg05204104_CPA4	0.000271354	0.000516871	0.309768987	0.309768987	M1	Male	trans
cg15909981_RN7SKP15	0.000271355	0.000516871	0.42318179	0.42318179	M1	Male	trans
cg24349631_XRCC6P1	0.000271356	0.000516871	0.590976785	0.590976785	M1	Male	trans
cg14409406_RRAGB	0.000271356	0.000516871	-0.4977345	0.4977345	M1	Male	trans
cg07656719_ENSG00000232732	0.000271357	0.000516871	-0.360308305	0.360308305	M1	Male	trans
cg13172076_DCBLD2	0.000271357	0.000516871	-0.805985455	0.805985455	M1	Male	trans
cg00837832_GTSF1L	0.000271359	0.000516871	-0.776077393	0.776077393	M1	Male	trans
cg23806703_LINC01755	0.00027136	0.000516871	-0.91340512	0.91340512	M1	Male	trans
cg08268925_EEF1GP1	0.00027136	0.000516871	-0.714149066	0.714149066	M1	Male	trans
cg05043952_FZD2	0.00027136	0.000516871	0.478047739	0.478047739	M1	Male	trans
cg16684958_NANOGP9	0.000271361	0.000516871	0.847328863	0.847328863	M1	Male	trans
cg17186655_CDH23-AS1	0.000271362	0.000516871	0.66283448	0.66283448	M1	Male	trans
cg03958512_ASS1	0.000271364	0.000516871	0.644888412	0.644888412	M1	Male	trans
cg18619880_ENSG00000232197	0.000271367	0.000516871	0.616908841	0.616908841	M1	Male	trans
cg18987683_LCN8	0.00027137	0.000516871	0.420806169	0.420806169	M1	Male	trans
cg05689028_ENSG00000232626	0.00027137	0.000516871	-0.57791813	0.57791813	M1	Male	trans
cg06320570_ENSG00000233068	0.000271371	0.000516871	-1.039690805	1.039690805	M1	Male	trans
cg06053623_ENSG00000234116	0.000271372	0.000516871	-0.316419325	0.316419325	M1	Male	trans
cg09936919_PCBP4	0.000271372	0.000516871	0.560661603	0.560661603	M1	Male	trans
cg15178807_RNA5SP124	0.000271373	0.000516871	-0.593627478	0.593627478	M1	Male	trans
cg01520297_CNTNAP5	0.000271376	0.000516871	-0.347520045	0.347520045	M1	Male	trans
cg10662221_ENSG00000234425	0.000271376	0.000516871	0.552684212	0.552684212	M1	Male	trans
cg20748012_IRS2	0.00027138	0.000516871	-0.468312414	0.468312414	M1	Male	trans
cg04737166_CDK11A	0.00027138	0.000516871	0.551324439	0.551324439	M1	Male	trans
cg18966810_HMGB3P12	0.000271382	0.000516871	-0.710189967	0.710189967	M1	Male	trans
cg06169048_HCK	0.000271384	0.000516871	-0.194628271	0.194628271	M1	Male	trans
cg12761728_ENPP3	0.000271385	0.000516871	-0.616188846	0.616188846	M1	Male	trans
cg27146574_CPA3	0.000271387	0.000516871	-0.966197243	0.966197243	M1	Male	trans
cg14529767_IL9	0.000271387	0.000516871	0.394375414	0.394375414	M1	Male	trans
cg06696666_SCD	0.000271387	0.000516871	-1.001384367	1.001384367	M1	Male	trans
cg08090313_MEIS1-AS2	0.000271387	0.000516871	0.90371038	0.90371038	M1	Male	trans
cg12494166_ENSG00000229203	0.000271388	0.000516871	-0.437208032	0.437208032	M1	Male	trans
cg17969084_FRG2FP	0.000271388	0.000516871	0.568622062	0.568622062	M1	Male	trans
cg17969084_HSBP1P2	0.000271388	0.000516871	0.354944275	0.354944275	M1	Male	trans
cg25754561_ANGPTL6	0.000271388	0.000516871	-0.502023147	0.502023147	M1	Male	trans
cg12522870_ZNF101P1	0.000271389	0.000516871	-0.425734807	0.425734807	M1	Male	trans
cg11157765_ENSG00000240996	0.00027139	0.000516871	-0.609417571	0.609417571	M1	Male	trans
cg00406188_TDRP	0.000271391	0.000516871	-0.336232992	0.336232992	M1	Male	trans
cg19653415_ENSG00000235902	0.000271392	0.000516871	-0.771809169	0.771809169	M1	Male	trans
cg20509117_EDAR	0.000271394	0.000516871	0.322999053	0.322999053	M1	Male	trans
cg05123276_ENSG00000226130	0.000271396	0.000516871	-0.991641837	0.991641837	M1	Male	trans
cg13172076_STAP1	0.000271397	0.000516871	-0.547081599	0.547081599	M1	Male	trans
cg20720042_TMEM31	0.000271397	0.000516871	-0.592147479	0.592147479	M1	Male	trans
cg19675272_ENSG00000228982	0.000271398	0.000516871	0.732049624	0.732049624	M1	Male	trans
cg04060456_RPL21P18	0.000271398	0.000516871	-0.418902404	0.418902404	M1	Male	trans
cg11597277_CAMKK1	0.000271399	0.000516871	-0.380177911	0.380177911	M1	Male	trans
cg11722376_PMP22	0.000271399	0.000516871	0.365885844	0.365885844	M1	Male	trans
cg07793432_UBE3A	0.0002714	0.000516871	-0.644045029	0.644045029	M1	Male	trans
cg04070200_AKAP4	0.000271403	0.000516871	-0.456614622	0.456614622	M1	Male	trans
cg03958058_RNU6-474P	0.000271405	0.000516871	-0.596803539	0.596803539	M1	Male	trans
cg03958058_LINC00410	0.000271405	0.000516871	-0.136980678	0.136980678	M1	Male	trans
cg03958058_KRTAP9-3	0.000271405	0.000516871	-0.34938618	0.34938618	M1	Male	trans
cg03958058_ENSG00000197476	0.000271405	0.000516871	-0.477442831	0.477442831	M1	Male	trans
cg03958058_ENSG00000212608	0.000271405	0.000516871	-0.34938618	0.34938618	M1	Male	trans
cg03958058_KRT8P27	0.000271405	0.000516871	-0.527366832	0.527366832	M1	Male	trans
cg03958058_RNU6-777P	0.000271405	0.000516871	-0.193635395	0.193635395	M1	Male	trans
cg03958058_LINC02810	0.000271405	0.000516871	-0.218989377	0.218989377	M1	Male	trans
cg03958058_RPL36AP10	0.000271405	0.000516871	-0.690964602	0.690964602	M1	Male	trans
cg03958058_LINC01774	0.000271405	0.000516871	-0.490405448	0.490405448	M1	Male	trans
cg03958058_IGKV1D-35	0.000271405	0.000516871	-0.690964602	0.690964602	M1	Male	trans
cg03958058_IGKV2D-26	0.000271405	0.000516871	-0.415340696	0.415340696	M1	Male	trans
cg03958058_HMGN2P22	0.000271405	0.000516871	-0.690964602	0.690964602	M1	Male	trans
cg03958058_LINC01940	0.000271405	0.000516871	-0.690964602	0.690964602	M1	Male	trans
cg03958058_CDYLP1	0.000271405	0.000516871	-0.690964602	0.690964602	M1	Male	trans
cg03958058_RPL7AP23	0.000271405	0.000516871	-0.690964602	0.690964602	M1	Male	trans
cg03958058_LINC02045	0.000271405	0.000516871	-0.690964602	0.690964602	M1	Male	trans
cg03958058_OTOL1	0.000271405	0.000516871	-0.690964602	0.690964602	M1	Male	trans
cg03958058_MEMO1P3	0.000271405	0.000516871	-0.490405448	0.490405448	M1	Male	trans
cg03958058_RNU6ATAC5P	0.000271405	0.000516871	-0.282477721	0.282477721	M1	Male	trans
cg03958058_RNU1-138P	0.000271405	0.000516871	-0.052855413	0.052855413	M1	Male	trans
cg03958058_RNU6-456P	0.000271405	0.000516871	-0.278707755	0.278707755	M1	Male	trans
cg03958058_PRL	0.000271405	0.000516871	-0.567685349	0.567685349	M1	Male	trans
cg03958058_RNU1-105P	0.000271405	0.000516871	-0.690964602	0.690964602	M1	Male	trans
cg03958058_GFRAL	0.000271405	0.000516871	-0.690964602	0.690964602	M1	Male	trans
cg03958058_RNU6-829P	0.000271405	0.000516871	-0.247522575	0.247522575	M1	Male	trans
cg03958058_C10orf120	0.000271405	0.000516871	-0.40191687	0.40191687	M1	Male	trans
cg03958058_RNU6-600P	0.000271405	0.000516871	-0.690964602	0.690964602	M1	Male	trans
cg03958058_RPS29P1	0.000271405	0.000516871	-0.690964602	0.690964602	M1	Male	trans
cg03958058_IGHD6-25	0.000271405	0.000516871	-0.40191687	0.40191687	M1	Male	trans
cg03958058_IGHD5-24	0.000271405	0.000516871	-0.490405448	0.490405448	M1	Male	trans
cg03958058_KRTAP4-5	0.000271405	0.000516871	-0.604673815	0.604673815	M1	Male	trans
cg03958058_KRTAP4-3	0.000271405	0.000516871	-0.690964602	0.690964602	M1	Male	trans
cg03958058_RNU7-186P	0.000271405	0.000516871	-0.690964602	0.690964602	M1	Male	trans
cg03958058_MIR548XHG	0.000271405	0.000516871	-0.671505528	0.671505528	M1	Male	trans
cg03958058_POTEH-AS1	0.000271405	0.000516871	-0.461189988	0.461189988	M1	Male	trans
cg03958058_ENSG00000201500	0.000271405	0.000516871	-0.490405448	0.490405448	M1	Male	trans
cg03958058_RNA5SP513	0.000271405	0.000516871	-0.490405448	0.490405448	M1	Male	trans
cg03958058_RNA5SP505	0.000271405	0.000516871	-0.490405448	0.490405448	M1	Male	trans
cg03958058_ENSG00000216368	0.000271405	0.000516871	-0.690964602	0.690964602	M1	Male	trans
cg03958058_ENSG00000229486	0.000271405	0.000516871	-0.690964602	0.690964602	M1	Male	trans
cg03958058_ENSG00000232515	0.000271405	0.000516871	-0.690964602	0.690964602	M1	Male	trans
cg03958058_ENSG00000232663	0.000271405	0.000516871	-0.690964602	0.690964602	M1	Male	trans
cg03958058_ENSG00000232895	0.000271405	0.000516871	-0.627968128	0.627968128	M1	Male	trans
cg03958058_ENSG00000235168	0.000271405	0.000516871	-0.422102975	0.422102975	M1	Male	trans
cg03958058_MIR1269A	0.000271405	0.000516871	-0.259687192	0.259687192	M1	Male	trans
cg03958058_KRTAP4-6	0.000271405	0.000516871	-0.231853199	0.231853199	M1	Male	trans
cg00667948_ENSG00000231362	0.000271405	0.000516871	-0.456540092	0.456540092	M1	Male	trans
cg23131393_A4GALT	0.000271406	0.000516871	0.51693833	0.51693833	M1	Male	trans
cg02792740_MRPL33	0.000271406	0.000516871	0.524627878	0.524627878	M1	Male	trans
cg02747169_HAO2-IT1	0.000271406	0.000516871	-0.910944174	0.910944174	M1	Male	trans
cg02747169_CYCSP53	0.000271406	0.000516871	-0.910944174	0.910944174	M1	Male	trans
cg02747169_RPL5P15	0.000271406	0.000516871	-0.910944174	0.910944174	M1	Male	trans
cg02747169_OLIG3	0.000271406	0.000516871	-0.910944174	0.910944174	M1	Male	trans
cg02747169_TRIM77	0.000271406	0.000516871	-0.910944174	0.910944174	M1	Male	trans
cg02747169_MIR184	0.000271406	0.000516871	-0.910944174	0.910944174	M1	Male	trans
cg02747169_IGLV2-33	0.000271406	0.000516871	-0.910944174	0.910944174	M1	Male	trans
cg02747169_ENSG00000228361	0.000271406	0.000516871	-0.910944174	0.910944174	M1	Male	trans
cg02747169_ENSG00000232089	0.000271406	0.000516871	-0.910944174	0.910944174	M1	Male	trans
cg02747169_ENSG00000232418	0.000271406	0.000516871	-0.910944174	0.910944174	M1	Male	trans
cg02747169_TAS2R16	0.000271406	0.000516871	-0.408599082	0.408599082	M1	Male	trans
cg02747169_MIR1252	0.000271406	0.000516871	-0.245705135	0.245705135	M1	Male	trans
cg02747169_SLC10A2	0.000271406	0.000516871	-0.44816595	0.44816595	M1	Male	trans
cg02747169_RPL15P20	0.000271406	0.000516871	-0.529873498	0.529873498	M1	Male	trans
cg02747169_AHCYP4	0.000271406	0.000516871	-0.646533823	0.646533823	M1	Male	trans
cg02747169_TRAV9-1	0.000271406	0.000516871	-0.646533823	0.646533823	M1	Male	trans
cg02747169_MIR329-1	0.000271406	0.000516871	-0.646533823	0.646533823	M1	Male	trans
cg02747169_GJD2	0.000271406	0.000516871	-0.167771084	0.167771084	M1	Male	trans
cg02747169_ENSG00000237498	0.000271406	0.000516871	-0.646533823	0.646533823	M1	Male	trans
cg02747169_ENSG00000237503	0.000271406	0.000516871	-0.293003654	0.293003654	M1	Male	trans
cg02747169_ENSG00000242545	0.000271406	0.000516871	-0.646533823	0.646533823	M1	Male	trans
cg02747169_MTRES1P1	0.000271406	0.000516871	-0.207893614	0.207893614	M1	Male	trans
cg14831289_RNA5S4	0.000271409	0.000516874	-0.86532881	0.86532881	M1	Male	trans
cg17593097_RPL35AP19	0.000271409	0.000516874	-0.461565178	0.461565178	M1	Male	trans
cg06320570_PTPDC1	0.000271409	0.000516874	-1.019249933	1.019249933	M1	Male	trans
cg25348374_ENSG00000236892	0.00027141	0.000516874	0.651892415	0.651892415	M1	Male	trans
cg02875253_ENSG00000227034	0.000271411	0.000516876	0.723842861	0.723842861	M1	Male	trans
cg12944418_RAB28P1	0.000271411	0.000516876	-0.786422667	0.786422667	M1	Male	trans
cg05317381_TCF21	0.000271413	0.000516878	-0.97620411	0.97620411	M1	Male	trans
cg03328827_H3P36	0.000271415	0.00051688	-0.367694462	0.367694462	M1	Male	trans
cg27098121_FBXW4P1	0.000271417	0.000516883	0.58631552	0.58631552	M1	Male	trans
cg19935718_ENSG00000223946	0.00027142	0.000516887	0.598648279	0.598648279	M1	Male	trans
cg09177248_CLEC4D	0.00027142	0.000516887	-0.690453437	0.690453437	M1	Male	trans
cg13114300_RNU6-1201P	0.00027142	0.000516887	-0.845557126	0.845557126	M1	Male	trans
cg02476436_ELOCP28	0.000271421	0.000516887	-0.555280856	0.555280856	M1	Male	trans
cg19203369_EPS15-AS1	0.000271422	0.000516888	0.978533003	0.978533003	M1	Male	trans
cg12030941_RNU6-920P	0.000271424	0.000516891	0.409209287	0.409209287	M1	Male	trans
cg21890303_WDR97	0.000271427	0.000516895	-0.340520832	0.340520832	M1	Male	trans
cg25479708_C4BPAP1	0.000271428	0.000516895	0.58425344	0.58425344	M1	Male	trans
cg10886620_PCSK1N	0.000271428	0.000516895	-0.750136019	0.750136019	M1	Male	trans
cg24114899_ENSG00000239593	0.000271428	0.000516895	-0.403759552	0.403759552	M1	Male	trans
cg15280675_SPDYC	0.000271428	0.000516895	0.631886432	0.631886432	M1	Male	trans
cg23151860_RIPOR1	0.000271429	0.000516897	-0.781678108	0.781678108	M1	Male	trans
cg04707531_OR4M2B	0.00027143	0.000516898	0.372441186	0.372441186	M1	Male	trans
cg10736692_ENSG00000217702	0.000271433	0.000516902	-3.206386296	3.206386296	M1	Male	trans
cg19653415_LAT2	0.000271435	0.000516905	-0.48994476	0.48994476	M1	Male	trans
cg12823408_VSTM2L	0.000271436	0.000516906	-0.431516607	0.431516607	M1	Male	trans
cg13180375_RNU6-125P	0.000271437	0.000516907	0.64878479	0.64878479	M1	Male	trans
cg01062838_C11orf54	0.000271439	0.00051691	-0.811748764	0.811748764	M1	Male	trans
cg05387905_RPL21P41	0.000271439	0.00051691	-0.665176079	0.665176079	M1	Male	trans
cg15120247_TRAPPC6B	0.000271441	0.000516912	-0.469363275	0.469363275	M1	Male	trans
cg25938960_C1orf87	0.000271442	0.000516913	-0.679408049	0.679408049	M1	Male	trans
cg24728770_ENSG00000242097	0.000271443	0.000516914	-0.434612624	0.434612624	M1	Male	trans
cg03120254_RN7SKP128	0.000271445	0.000516917	-1.192528408	1.192528408	M1	Male	trans
cg20045237_ENSG00000239739	0.000271447	0.00051692	-0.935741341	0.935741341	M1	Male	trans
cg14170504_ENSG00000222031	0.000271449	0.000516922	0.339447567	0.339447567	M1	Male	trans
cg19285799_COA6	0.000271449	0.000516923	0.920595875	0.920595875	M1	Male	trans
cg07793432_ENTPD6	0.000271454	0.00051693	0.593618871	0.593618871	M1	Male	trans
cg03881934_RNU6-1100P	0.000271455	0.00051693	-0.951762273	0.951762273	M1	Male	trans
cg19748086_KRT17P5	0.000271455	0.00051693	0.299090703	0.299090703	M1	Male	trans
cg16542345_GALNT13	0.000271455	0.00051693	-0.471162996	0.471162996	M1	Male	trans
cg16080175_ENSG00000237525	0.000271456	0.00051693	-0.404000103	0.404000103	M1	Male	trans
cg03206660_ATP5PDP4	0.000271456	0.000516931	0.706241023	0.706241023	M1	Male	trans
cg19703425_ENSG00000229854	0.000271457	0.000516932	-0.858213267	0.858213267	M1	Male	trans
cg20699200_RN7SL255P	0.000271459	0.000516935	1.277330525	1.277330525	M1	Male	trans
cg27459981_MEAF6	0.000271461	0.000516936	0.466988135	0.466988135	M1	Male	trans
cg26361533_CPZ	0.000271461	0.000516936	0.47614476	0.47614476	M1	Male	trans
cg15633919_ENSG00000241539	0.000271465	0.000516942	-0.537892277	0.537892277	M1	Male	trans
cg19687532_SUCLA2P2	0.000271466	0.000516942	-0.741973375	0.741973375	M1	Male	trans
cg00512404_ENSG00000218029	0.000271466	0.000516942	0.598742571	0.598742571	M1	Male	trans
cg15293181_RNA5S4	0.000271466	0.000516942	-0.64183487	0.64183487	M1	Male	trans
cg23487414_MIR203A	0.000271466	0.000516942	0.704093461	0.704093461	M1	Male	trans
cg25481838_PASK	0.000271467	0.000516942	-0.900054187	0.900054187	M1	Male	trans
cg19787727_THAP12P5	0.000271467	0.000516942	1.013763325	1.013763325	M1	Male	trans
cg02792740_PRKAG2	0.00027147	0.000516944	0.452514177	0.452514177	M1	Male	trans
cg03179052_BBS2	0.00027147	0.000516944	-1.112471821	1.112471821	M1	Male	trans
cg07793432_SSR1P1	0.00027147	0.000516944	-0.721831668	0.721831668	M1	Male	trans
cg08433110_OR2W6P	0.00027147	0.000516944	-0.336300235	0.336300235	M1	Male	trans
cg13398470_ENSG00000237325	0.000271473	0.000516948	0.551151422	0.551151422	M1	Male	trans
cg15175351_ENSG00000228734	0.000271473	0.000516948	-0.663027534	0.663027534	M1	Male	trans
cg08422863_PLAU	0.000271475	0.00051695	0.372888208	0.372888208	M1	Male	trans
cg23974730_OR2S1P	0.000271475	0.00051695	0.385868221	0.385868221	M1	Male	trans
cg17604362_HBAP1	0.000271475	0.00051695	-0.643600435	0.643600435	M1	Male	trans
cg03655023_COMMD8	0.000271479	0.000516955	-0.520230734	0.520230734	M1	Male	trans
cg10348204_RN7SKP91	0.000271479	0.000516955	-0.887664091	0.887664091	M1	Male	trans
cg20748012_TRAV20	0.00027148	0.000516956	-0.660173329	0.660173329	M1	Male	trans
cg19943770_ENSG00000237993	0.000271481	0.000516957	-0.376322438	0.376322438	M1	Male	trans
cg06502685_ABCG2	0.000271481	0.000516957	-0.431137403	0.431137403	M1	Male	trans
cg09673061_CLCNKB	0.000271482	0.000516958	-0.560653074	0.560653074	M1	Male	trans
cg08426938_ZMYND8	0.000271484	0.000516959	-0.565748184	0.565748184	M1	Male	trans
cg23312375_ENSG00000233850	0.000271485	0.000516959	-0.377744954	0.377744954	M1	Male	trans
cg14086691_ENSG00000206878	0.000271485	0.000516959	-0.639854832	0.639854832	M1	Male	trans
cg04243292_RPL36AP36	0.000271489	0.000516966	-0.510515312	0.510515312	M1	Male	trans
cg13318793_SMPD3	0.000271492	0.000516972	-0.6593764	0.6593764	M1	Male	trans
cg14560276_ENSG00000229016	0.000271493	0.000516972	-0.712660637	0.712660637	M1	Male	trans
cg01731023_SNORD115-36	0.000271494	0.000516972	-0.549023304	0.549023304	M1	Male	trans
cg01620164_RPL35AP34	0.000271494	0.000516972	0.461147376	0.461147376	M1	Male	trans
cg18791391_RNU6-1274P	0.000271494	0.000516973	0.615011434	0.615011434	M1	Male	trans
cg20983125_SLAMF7	0.000271498	0.000516978	-0.272325465	0.272325465	M1	Male	trans
cg21519235_ATOH8	0.000271499	0.000516979	0.588694175	0.588694175	M1	Male	trans
cg11056334_LY75	0.000271499	0.000516979	-0.352893454	0.352893454	M1	Male	trans
cg26030431_LIPC	0.000271499	0.000516979	0.48181227	0.48181227	M1	Male	trans
cg03583463_IFNA13	0.0002715	0.000516979	-0.572083629	0.572083629	M1	Male	trans
cg02481442_ENSG00000203593	0.000271501	0.00051698	-0.830571089	0.830571089	M1	Male	trans
cg06635478_MAP9	0.000271502	0.00051698	-0.485160416	0.485160416	M1	Male	trans
cg07372034_FBN3	0.000271503	0.000516982	0.625724371	0.625724371	M1	Male	trans
cg07264993_CASC4P1	0.000271504	0.000516982	-0.401563307	0.401563307	M1	Male	trans
cg06556435_ENSG00000226594	0.000271504	0.000516982	-0.712789451	0.712789451	M1	Male	trans
cg04255276_NCAPD2P1	0.000271505	0.000516982	0.352193808	0.352193808	M1	Male	trans
cg02775897_MXRA8	0.000271506	0.000516982	0.586328408	0.586328408	M1	Male	trans
cg14267705_NUFIP1	0.000271506	0.000516982	-0.707392681	0.707392681	M1	Male	trans
cg02463727_IFNA1	0.000271506	0.000516982	-0.813059164	0.813059164	M1	Male	trans
cg20821566_NLK	0.000271507	0.000516984	-0.576846808	0.576846808	M1	Male	trans
cg12273284_SMIM21	0.000271509	0.000516985	0.522654522	0.522654522	M1	Male	trans
cg10145319_MIR596	0.000271509	0.000516985	-0.433305251	0.433305251	M1	Male	trans
cg10728282_ENSG00000224348	0.00027151	0.000516987	0.636625441	0.636625441	M1	Male	trans
cg11674404_PPP2R5D	0.000271513	0.000516991	-0.426529536	0.426529536	M1	Male	trans
cg25033405_RPL14P6	0.000271514	0.000516992	-0.408909338	0.408909338	M1	Male	trans
cg11996817_PAX3	0.000271515	0.000516992	-0.405935261	0.405935261	M1	Male	trans
cg08186671_SNORA33	0.000271515	0.000516993	-0.690854197	0.690854197	M1	Male	trans
cg01332476_RNA5SP119	0.000271516	0.000516993	0.640799436	0.640799436	M1	Male	trans
cg23034799_ST13P4	0.000271516	0.000516993	0.309715022	0.309715022	M1	Male	trans
cg03485681_NYX	0.000271517	0.000516994	-0.8121208	0.8121208	M1	Male	trans
cg12714795_ENSG00000203402	0.000271518	0.000516995	0.428619028	0.428619028	M1	Male	trans
cg18477969_TRBV5-3	0.000271519	0.000516995	-0.476023795	0.476023795	M1	Male	trans
cg24943459_ENSG00000204971	0.000271519	0.000516995	-0.622621169	0.622621169	M1	Male	trans
cg02697258_SLC9C2	0.00027152	0.000516995	-0.371269096	0.371269096	M1	Male	trans
cg04837653_HS3ST4	0.00027152	0.000516995	-0.213659821	0.213659821	M1	Male	trans
cg00338529_MTCO2P12	0.00027152	0.000516995	-0.199385529	0.199385529	M1	Male	trans
cg09205384_ADA2	0.000271521	0.000516995	-0.788110463	0.788110463	M1	Male	trans
cg13027321_ENSG00000226664	0.000271522	0.000516995	-0.646642307	0.646642307	M1	Male	trans
cg06910290_RNF212	0.000271523	0.000516997	-0.589974375	0.589974375	M1	Male	trans
cg07414422_SMAP2	0.000271524	0.000516998	0.487887943	0.487887943	M1	Male	trans
cg04212021_HSP90AA3P	0.000271525	0.000516999	0.438606931	0.438606931	M1	Male	trans
cg07857119_PMEL	0.000271525	0.000516999	-0.448187067	0.448187067	M1	Male	trans
cg27245817_SPTLC2	0.000271525	0.000516999	-0.745661505	0.745661505	M1	Male	trans
cg07793432_CSK	0.000271528	0.000517002	0.538734368	0.538734368	M1	Male	trans
cg25481348_ENSG00000225522	0.000271528	0.000517002	-0.998553583	0.998553583	M1	Male	trans
cg21111523_H3P43	0.000271528	0.000517002	-0.58008337	0.58008337	M1	Male	trans
cg06858185_ANK1	0.000271532	0.000517007	0.677431351	0.677431351	M1	Male	trans
cg09830308_PIGX	0.000271532	0.000517007	0.445254905	0.445254905	M1	Male	trans
cg24908618_ENSG00000226239	0.000271534	0.000517008	0.572819792	0.572819792	M1	Male	trans
cg10959048_PPP1R16B	0.000271534	0.000517008	-0.508488129	0.508488129	M1	Male	trans
cg14924064_PTGES3L-AARSD1	0.000271534	0.000517008	0.442749074	0.442749074	M1	Male	trans
cg25574270_TBXA2R	0.000271535	0.000517009	0.604557905	0.604557905	M1	Male	trans
cg20252529_GIMAP5	0.000271535	0.000517009	-0.33680494	0.33680494	M1	Male	trans
cg16156113_ENSG00000233845	0.000271536	0.000517009	-0.375970968	0.375970968	M1	Male	trans
cg17451457_CD99	0.00027154	0.000517016	-0.614035889	0.614035889	M1	Male	trans
cg22253653_ACKR2	0.000271541	0.000517018	-0.430462037	0.430462037	M1	Male	trans
cg15084390_TRAV25	0.000271542	0.000517019	0.539651195	0.539651195	M1	Male	trans
cg01028000_ACNATP	0.000271543	0.000517019	-0.157390707	0.157390707	M1	Male	trans
cg04779780_ENSG00000243150	0.000271543	0.000517019	-0.612125229	0.612125229	M1	Male	trans
cg03655023_FIG4	0.000271544	0.00051702	-0.552610146	0.552610146	M1	Male	trans
cg15622619_RPS26P35	0.000271549	0.000517027	-0.687859245	0.687859245	M1	Male	trans
cg25629409_RPL7AP73	0.000271549	0.000517027	0.867011376	0.867011376	M1	Male	trans
cg04833985_RNU6-82P	0.00027155	0.000517027	-0.866084464	0.866084464	M1	Male	trans
cg16593554_PLCH1-AS2	0.000271551	0.000517029	0.627115505	0.627115505	M1	Male	trans
cg18592093_TMCC2	0.000271553	0.000517031	-0.618628583	0.618628583	M1	Male	trans
cg02775254_MIR1226	0.000271553	0.000517032	1.46109434	1.46109434	M1	Male	trans
cg05821771_PEBP4	0.000271555	0.000517034	-0.49747531	0.49747531	M1	Male	trans
cg13381243_SMTNL1	0.000271556	0.000517035	0.69967677	0.69967677	M1	Male	trans
cg20267322_PHF24	0.000271557	0.000517035	-0.964967996	0.964967996	M1	Male	trans
cg02350090_ENSG00000223475	0.000271561	0.000517042	-0.866227103	0.866227103	M1	Male	trans
cg02621636_RNU1-78P	0.000271562	0.000517043	-0.4062532	0.4062532	M1	Male	trans
cg24440633_ENSG00000242103	0.000271562	0.000517043	-0.695230727	0.695230727	M1	Male	trans
cg27204205_ENSG00000235503	0.000271565	0.000517045	-0.560690746	0.560690746	M1	Male	trans
cg01851608_PABPC1	0.000271565	0.000517045	-0.677540332	0.677540332	M1	Male	trans
cg17323715_ENOX1-AS1	0.000271565	0.000517045	-0.465474777	0.465474777	M1	Male	trans
cg14409406_OCM2	0.000271566	0.000517046	-0.593816876	0.593816876	M1	Male	trans
cg07379028_LMX1A-AS2	0.000271566	0.000517046	0.754836987	0.754836987	M1	Male	trans
cg13797425_ENSG00000236494	0.000271569	0.00051705	0.678591659	0.678591659	M1	Male	trans
cg15113413_GOT2P7	0.000271569	0.00051705	-0.940655285	0.940655285	M1	Male	trans
cg10580599_ENSG00000231476	0.000271571	0.000517052	0.553660018	0.553660018	M1	Male	trans
cg22036487_KRTAP11-1	0.000271574	0.000517056	-0.355006155	0.355006155	M1	Male	trans
cg11286989_OR14A16	0.000271574	0.000517056	-0.399813131	0.399813131	M1	Male	trans
cg01354206_SLC66A3	0.000271576	0.000517059	-0.55963142	0.55963142	M1	Male	trans
cg15109916_PRSS3P4	0.000271576	0.000517059	-0.809909075	0.809909075	M1	Male	trans
cg12332167_VSIG4	0.000271577	0.000517059	0.750628302	0.750628302	M1	Male	trans
cg07127888_ADGRB3	0.000271577	0.000517059	-0.745413815	0.745413815	M1	Male	trans
cg08061367_RPL27P7	0.000271578	0.00051706	-0.485187789	0.485187789	M1	Male	trans
cg12091641_GOLGA8DP	0.00027158	0.000517063	-0.45295494	0.45295494	M1	Male	trans
cg14418213_DEFB130B	0.000271581	0.000517064	-0.845338704	0.845338704	M1	Male	trans
cg14418213_DEFB130A	0.000271581	0.000517064	-0.845338704	0.845338704	M1	Male	trans
cg10881225_ENSG00000203402	0.000271582	0.000517064	0.399809279	0.399809279	M1	Male	trans
cg20595271_TBKBP1	0.000271584	0.000517066	-0.441134052	0.441134052	M1	Male	trans
cg00055945_LCNL1	0.000271587	0.000517071	0.820080033	0.820080033	M1	Male	trans
cg01062838_SYPL1	0.000271587	0.000517071	-0.895278625	0.895278625	M1	Male	trans
cg00837832_GOLGA8UP	0.000271588	0.000517072	-0.82016747	0.82016747	M1	Male	trans
cg02604403_SNORA63C	0.000271591	0.000517077	-0.502012536	0.502012536	M1	Male	trans
cg10835559_FCGR1A	0.000271594	0.00051708	-0.407093602	0.407093602	M1	Male	trans
cg17806866_ENSG00000242308	0.000271594	0.00051708	-0.40904453	0.40904453	M1	Male	trans
cg23038277_OR1R1P	0.000271594	0.00051708	-0.521420417	0.521420417	M1	Male	trans
cg13419774_ZNF624	0.000271597	0.000517085	-0.77923265	0.77923265	M1	Male	trans
cg25085578_Y_RNA	0.000271599	0.000517086	0.908040273	0.908040273	M1	Male	trans
cg00132509_HNRNPFP1	0.000271599	0.000517086	-0.454096012	0.454096012	M1	Male	trans
cg07582892_IFITM3P3	0.000271599	0.000517086	0.790559324	0.790559324	M1	Male	trans
cg03485681_LINC02828	0.000271599	0.000517086	-0.816254167	0.816254167	M1	Male	trans
cg12664613_CCDC12P1	0.0002716	0.000517086	-0.590527883	0.590527883	M1	Male	trans
cg25052523_CBLIF	0.0002716	0.000517087	0.549096969	0.549096969	M1	Male	trans
cg17969084_RNU6-243P	0.000271602	0.000517088	0.700081374	0.700081374	M1	Male	trans
cg07817055_ENSG00000226872	0.000271605	0.000517093	-0.915720452	0.915720452	M1	Male	trans
cg07236781_LAPTM4BP1	0.000271605	0.000517093	0.474521415	0.474521415	M1	Male	trans
cg11722376_ENSG00000239280	0.000271607	0.000517096	0.484334741	0.484334741	M1	Male	trans
cg18246442_ENSG00000223779	0.000271609	0.000517098	0.689810046	0.689810046	M1	Male	trans
cg26380562_OR51B5	0.000271609	0.000517098	-0.948040754	0.948040754	M1	Male	trans
cg25938960_ZNF568	0.000271609	0.000517098	-0.669484724	0.669484724	M1	Male	trans
cg13727383_VSIG4	0.000271611	0.000517098	0.697859784	0.697859784	M1	Male	trans
cg09404428_BASP1P1	0.000271611	0.000517098	0.653393231	0.653393231	M1	Male	trans
cg10817223_AZGP1	0.000271612	0.000517098	-0.546815115	0.546815115	M1	Male	trans
cg10039163_PDE4DIPP9	0.000271612	0.000517098	-0.604249697	0.604249697	M1	Male	trans
cg12710220_TOMM22P5	0.000271612	0.000517098	-0.708985246	0.708985246	M1	Male	trans
cg16237565_ENSG00000224541	0.000271612	0.000517098	-0.504347797	0.504347797	M1	Male	trans
cg16655291_RNA5SP25	0.000271614	0.000517101	-0.659935999	0.659935999	M1	Male	trans
cg00458454_TRAV8-2	0.000271615	0.000517101	-0.400912858	0.400912858	M1	Male	trans
cg02943303_RNU6-16P	0.000271615	0.000517101	0.600270784	0.600270784	M1	Male	trans
cg02345939_DNAH1	0.000271616	0.000517102	-0.811262762	0.811262762	M1	Male	trans
cg09977852_ENSG00000236886	0.000271618	0.000517104	-0.516463261	0.516463261	M1	Male	trans
cg19987111_ETV4	0.000271619	0.000517104	-0.306320864	0.306320864	M1	Male	trans
cg11056334_ALMS1	0.000271619	0.000517104	-0.346845212	0.346845212	M1	Male	trans
cg18359338_LINC01743	0.000271619	0.000517104	-0.816349402	0.816349402	M1	Male	trans
cg27204205_FAM13A	0.00027162	0.000517104	-0.971647641	0.971647641	M1	Male	trans
cg16999170_TMSB4Y	0.00027162	0.000517104	-0.67199703	0.67199703	M1	Male	trans
cg07793432_ZSWIM5P2	0.00027162	0.000517104	-0.704121003	0.704121003	M1	Male	trans
cg16141652_COL6A6	0.000271621	0.000517104	-0.63179268	0.63179268	M1	Male	trans
cg22402121_FAM8A3P	0.000271622	0.000517105	-0.570307231	0.570307231	M1	Male	trans
cg03127229_ENSG00000227189	0.000271624	0.000517106	0.695730821	0.695730821	M1	Male	trans
cg09422908_BCS1L	0.000271624	0.000517106	-0.46055919	0.46055919	M1	Male	trans
cg10993517_KRT18P60	0.000271624	0.000517106	-0.596808533	0.596808533	M1	Male	trans
cg08317284_RN7SL608P	0.000271625	0.000517106	1.062259352	1.062259352	M1	Male	trans
cg23484980_FAM138B	0.000271626	0.000517107	-0.427665955	0.427665955	M1	Male	trans
cg01716603_OR2V2	0.000271627	0.000517109	-0.064721327	0.064721327	M1	Male	trans
cg03480243_SUCLA2P3	0.000271627	0.000517109	-0.398638762	0.398638762	M1	Male	trans
cg11760280_RNU1-83P	0.000271629	0.000517112	-0.549268173	0.549268173	M1	Male	trans
cg16143544_UGT2B17	0.000271631	0.000517114	-0.366360373	0.366360373	M1	Male	trans
cg19776984_OR13F1	0.000271634	0.000517119	-0.68261467	0.68261467	M1	Male	trans
cg18499401_GALR1	0.000271635	0.00051712	-0.22124741	0.22124741	M1	Male	trans
cg02403283_TNNT2	0.000271636	0.000517121	0.687112315	0.687112315	M1	Male	trans
cg09096476_ACP5	0.000271637	0.000517121	-0.740396652	0.740396652	M1	Male	trans
cg03462249_NOP56P1	0.000271637	0.000517121	0.519081564	0.519081564	M1	Male	trans
cg20983125_IMMTP1	0.000271638	0.000517121	-0.41184375	0.41184375	M1	Male	trans
cg09272186_CAP1	0.000271639	0.000517123	1.087366608	1.087366608	M1	Male	trans
cg13884741_AKR1C5P	0.000271641	0.000517126	-0.780193424	0.780193424	M1	Male	trans
cg03955334_RNA5SP387	0.000271643	0.000517128	-0.38631195	0.38631195	M1	Male	trans
cg20407708_NPIPB9	0.000271644	0.000517128	-0.643644914	0.643644914	M1	Male	trans
cg09881191_TMEM88B	0.000271644	0.000517128	-0.556750441	0.556750441	M1	Male	trans
cg17582724_GAPDHP31	0.000271644	0.000517128	-0.715146646	0.715146646	M1	Male	trans
cg06666967_CBLIF	0.000271645	0.000517129	0.530662515	0.530662515	M1	Male	trans
cg03023681_ENSG00000227034	0.000271645	0.000517129	-0.687159961	0.687159961	M1	Male	trans
cg02165747_ADAM12	0.000271648	0.000517134	-0.492377795	0.492377795	M1	Male	trans
cg00892312_SPATA42	0.000271652	0.00051714	0.607527405	0.607527405	M1	Male	trans
cg04343263_GZMH	0.000271653	0.000517142	-0.579741647	0.579741647	M1	Male	trans
cg24568126_RNY1P5	0.000271654	0.000517143	0.666757443	0.666757443	M1	Male	trans
cg02671217_GABRA3	0.000271659	0.00051715	-0.627239851	0.627239851	M1	Male	trans
cg18991231_ISCA2P1	0.000271659	0.00051715	-0.733927487	0.733927487	M1	Male	trans
cg19431048_HMGN2P10	0.000271659	0.00051715	-0.372430116	0.372430116	M1	Male	trans
cg12914151_LRIT2	0.00027166	0.000517151	-0.734334828	0.734334828	M1	Male	trans
cg20638896_H2BW1	0.000271661	0.000517151	-0.547067527	0.547067527	M1	Male	trans
cg03582285_ADAMTS20	0.000271661	0.000517151	0.625459661	0.625459661	M1	Male	trans
cg08798317_RNU6-147P	0.000271662	0.000517152	0.370410115	0.370410115	M1	Male	trans
cg05092860_LINC02532	0.000271666	0.000517158	-0.830745994	0.830745994	M1	Male	trans
cg16810969_ENSG00000233589	0.000271666	0.000517159	-0.497203767	0.497203767	M1	Male	trans
cg15861806_POTEH	0.000271672	0.000517168	-0.754801631	0.754801631	M1	Male	trans
cg11587848_TEX47	0.000271673	0.000517169	-0.533620086	0.533620086	M1	Male	trans
cg04615416_ENSG00000227224	0.000271673	0.000517169	-1.133913176	1.133913176	M1	Male	trans
cg20821566_NARS2	0.000271674	0.00051717	-0.507586176	0.507586176	M1	Male	trans
cg15099537_PMCHL1	0.000271676	0.000517172	-0.472921751	0.472921751	M1	Male	trans
cg06038274_STOML3	0.000271676	0.000517172	-0.516287965	0.516287965	M1	Male	trans
cg11466832_CLVS2	0.000271677	0.000517172	-0.393499137	0.393499137	M1	Male	trans
cg04518477_ACTL6B	0.00027168	0.000517177	0.247659991	0.247659991	M1	Male	trans
cg16090991_LINC00330	0.00027168	0.000517177	0.625810799	0.625810799	M1	Male	trans
cg03655023_FBXO3	0.000271681	0.000517177	-0.521526127	0.521526127	M1	Male	trans
cg11803838_ENSG00000237921	0.000271681	0.000517177	4.156016327	4.156016327	M1	Male	trans
cg03559183_LINC01065	0.000271683	0.00051718	-0.58630388	0.58630388	M1	Male	trans
cg10973241_GAPDHP21	0.000271684	0.00051718	-0.371560395	0.371560395	M1	Male	trans
cg16596598_RPSAP1	0.000271684	0.00051718	-0.446822192	0.446822192	M1	Male	trans
cg10590338_ENSG00000236372	0.000271685	0.000517181	0.700585012	0.700585012	M1	Male	trans
cg15001930_RPL14P1	0.000271686	0.000517183	-0.52163842	0.52163842	M1	Male	trans
cg16181002_ACTG1P10	0.000271691	0.000517191	0.59000058	0.59000058	M1	Male	trans
cg25951256_PGAM1P7	0.000271693	0.000517194	-0.516227422	0.516227422	M1	Male	trans
cg16064295_LHFPL2	0.000271695	0.000517197	-0.565031406	0.565031406	M1	Male	trans
cg05530351_PGPEP1L	0.000271695	0.000517197	0.603678238	0.603678238	M1	Male	trans
cg03741931_RNU1-35P	0.000271696	0.000517198	-1.112346329	1.112346329	M1	Male	trans
cg20202013_SEMA3F	0.0002717	0.000517204	0.535732399	0.535732399	M1	Male	trans
cg22997974_CSMD2-AS1	0.000271701	0.000517206	-0.685429553	0.685429553	M1	Male	trans
cg05861871_L1TD1	0.000271704	0.00051721	-0.446336474	0.446336474	M1	Male	trans
cg17051704_SNORD115-9	0.000271704	0.00051721	0.71967614	0.71967614	M1	Male	trans
cg10099574_TSSK1A	0.000271705	0.000517211	-0.783144694	0.783144694	M1	Male	trans
cg16570157_RNU4-25P	0.000271706	0.000517211	0.353715054	0.353715054	M1	Male	trans
cg09033563_FAM71F1	0.000271708	0.000517215	0.741205919	0.741205919	M1	Male	trans
cg26003814_GPX2	0.00027171	0.000517218	0.649428802	0.649428802	M1	Male	trans
cg19467576_AGXT2	0.000271713	0.000517221	-0.36626668	0.36626668	M1	Male	trans
cg01473983_TMEM233	0.000271713	0.000517221	-0.432682769	0.432682769	M1	Male	trans
cg19082069_ARPC4	0.000271715	0.000517224	0.440317206	0.440317206	M1	Male	trans
cg11056334_LMBRD2	0.000271715	0.000517224	-0.369451043	0.369451043	M1	Male	trans
cg11086960_CHMP2B	0.000271718	0.000517227	-0.63749169	0.63749169	M1	Male	trans
cg07549208_ENSG00000231762	0.000271719	0.00051723	0.642379808	0.642379808	M1	Male	trans
cg10499042_SEMA6C	0.000271721	0.000517231	-0.697698195	0.697698195	M1	Male	trans
cg22177175_RN7SL274P	0.000271722	0.000517234	-1.027410531	1.027410531	M1	Male	trans
cg10933457_H3C9P	0.000271725	0.000517238	-0.693116411	0.693116411	M1	Male	trans
cg07264993_ENSG00000232622	0.000271725	0.000517238	-0.513608621	0.513608621	M1	Male	trans
cg12398261_NT5C	0.000271726	0.000517239	3.665766052	3.665766052	M1	Male	trans
cg21361021_FBXW4P1	0.00027173	0.000517245	0.522434257	0.522434257	M1	Male	trans
cg16061472_IGKV2D-29	0.000271732	0.000517248	-0.831296237	0.831296237	M1	Male	trans
cg12051233_KLKP1	0.000271733	0.000517248	-0.531828727	0.531828727	M1	Male	trans
cg24164284_IFIT2	0.000271734	0.000517249	-0.394693558	0.394693558	M1	Male	trans
cg16064295_VAPA	0.000271734	0.000517249	-0.65527467	0.65527467	M1	Male	trans
cg02769058_NAP1L1P2	0.000271735	0.000517249	-0.456220319	0.456220319	M1	Male	trans
cg14609104_RAPGEF4-AS1	0.000271735	0.000517249	-1.275138627	1.275138627	M1	Male	trans
cg00558219_CCL17	0.000271735	0.000517249	-0.557055559	0.557055559	M1	Male	trans
cg05820861_NPY4R	0.000271735	0.000517249	-0.520436869	0.520436869	M1	Male	trans
cg12081434_RNU6-296P	0.000271738	0.000517252	-0.78074332	0.78074332	M1	Male	trans
cg27663756_ENSG00000230831	0.00027174	0.000517255	-0.822033899	0.822033899	M1	Male	trans
cg15630394_C21orf62-AS1	0.00027174	0.000517255	-0.522588871	0.522588871	M1	Male	trans
cg03570766_B3GALNT1P1	0.00027174	0.000517255	-0.545706806	0.545706806	M1	Male	trans
cg12065228_CLCN1	0.000271741	0.000517256	-0.398611717	0.398611717	M1	Male	trans
cg20505445_RPL10P5	0.000271742	0.000517256	-0.552527204	0.552527204	M1	Male	trans
cg11002721_RN7SKP127	0.000271742	0.000517256	-1.148049501	1.148049501	M1	Male	trans
cg20821566_ACOT8	0.000271745	0.000517259	0.452193565	0.452193565	M1	Male	trans
cg12403996_KRT5	0.000271745	0.000517259	-0.340077576	0.340077576	M1	Male	trans
cg18305853_ENSG00000227658	0.00027175	0.000517267	-0.30854433	0.30854433	M1	Male	trans
cg00531592_TRBV4-2	0.00027175	0.000517268	1.534693201	1.534693201	M1	Male	trans
cg07264993_RNU6-1068P	0.000271752	0.000517269	-0.48765592	0.48765592	M1	Male	trans
cg18477299_ENSG00000227080	0.000271755	0.000517274	-1.014375798	1.014375798	M1	Male	trans
cg16503053_TPO	0.000271755	0.000517274	-0.390831397	0.390831397	M1	Male	trans
cg22443510_ANKRD36P1	0.000271756	0.000517275	0.706813408	0.706813408	M1	Male	trans
cg12553365_RNU2-23P	0.000271757	0.000517276	-0.531099872	0.531099872	M1	Male	trans
cg04470905_MLXIPL	0.000271757	0.000517276	0.655446993	0.655446993	M1	Male	trans
cg05006567_PIPOX	0.00027176	0.000517281	-5.053809421	5.053809421	M1	Male	trans
cg19597111_MYADM-AS1	0.000271761	0.000517282	-0.590285949	0.590285949	M1	Male	trans
cg23974730_SCN11A	0.000271763	0.000517283	0.576991616	0.576991616	M1	Male	trans
cg02938690_PPIAP9	0.000271765	0.000517283	-0.2746947	0.2746947	M1	Male	trans
cg07096305_PRDX3	0.000271767	0.000517283	0.480580817	0.480580817	M1	Male	trans
cg24742444_ORC6	0.000271768	0.000517283	-0.415816332	0.415816332	M1	Male	trans
cg01558110_PPP1R2C	0.000271769	0.000517283	-0.772636244	0.772636244	M1	Male	trans
cg14156134_ENSG00000229224	0.00027177	0.000517283	-0.792142278	0.792142278	M1	Male	trans
cg22314643_OR7E97P	0.000271771	0.000517283	-0.221325709	0.221325709	M1	Male	trans
cg05970080_OR7E36P	0.000271772	0.000517283	-0.723361933	0.723361933	M1	Male	trans
cg24568126_ENSG00000240881	0.000271772	0.000517283	0.591932231	0.591932231	M1	Male	trans
cg24568126_ENSG00000243081	0.000271772	0.000517283	0.625860265	0.625860265	M1	Male	trans
cg23231631_GAPDHP42	0.000271773	0.000517283	-0.704644518	0.704644518	M1	Male	trans
cg21221866_LINC01602	0.000271774	0.000517283	-0.800896469	0.800896469	M1	Male	trans
cg08382137_RNU4-50P	0.000271777	0.000517283	0.425080041	0.425080041	M1	Male	trans
cg16601957_DNAJA1P5	0.000271778	0.000517283	-0.800677261	0.800677261	M1	Male	trans
cg16601957_CRB3P1	0.000271778	0.000517283	-0.566873356	0.566873356	M1	Male	trans
cg16601957_OR10C1	0.000271778	0.000517283	-0.566873356	0.566873356	M1	Male	trans
cg16601957_OR5M4P	0.000271778	0.000517283	-0.874261248	0.874261248	M1	Male	trans
cg16601957_OR6C1	0.000271778	0.000517283	-0.025641471	0.025641471	M1	Male	trans
cg16601957_RN7SKP205	0.000271778	0.000517283	-0.654022813	0.654022813	M1	Male	trans
cg16601957_CACNG7	0.000271778	0.000517283	-0.151128356	0.151128356	M1	Male	trans
cg16601957_NDUFA5P10	0.000271778	0.000517283	-0.228160409	0.228160409	M1	Male	trans
cg16601957_SETD6P1	0.000271778	0.000517283	-0.349111876	0.349111876	M1	Male	trans
cg16601957_DPP10-AS3	0.000271778	0.000517283	-0.479460356	0.479460356	M1	Male	trans
cg16601957_OR51H2P	0.000271778	0.000517283	-0.349485813	0.349485813	M1	Male	trans
cg16601957_OR9I2P	0.000271778	0.000517283	-0.240811998	0.240811998	M1	Male	trans
cg16601957_NDUFA12P1	0.000271778	0.000517283	-0.437130624	0.437130624	M1	Male	trans
cg16601957_TPRX1	0.000271778	0.000517283	-0.536812954	0.536812954	M1	Male	trans
cg16601957_RNU6-929P	0.000271778	0.000517283	-0.400338631	0.400338631	M1	Male	trans
cg16601957_CAPZA1P4	0.000271778	0.000517283	-0.974553327	0.974553327	M1	Male	trans
cg16601957_ENSG00000224252	0.000271778	0.000517283	-0.974553327	0.974553327	M1	Male	trans
cg16601957_ENSG00000230159	0.000271778	0.000517283	-0.974553327	0.974553327	M1	Male	trans
cg16601957_ENSG00000230190	0.000271778	0.000517283	-0.974553327	0.974553327	M1	Male	trans
cg16601957_ENSG00000234522	0.000271778	0.000517283	-0.974553327	0.974553327	M1	Male	trans
cg22280068_ENSG00000229567	0.000271779	0.000517285	-0.64376249	0.64376249	M1	Male	trans
cg09450660_ATG9A	0.000271781	0.000517287	0.596183589	0.596183589	M1	Male	trans
cg02281699_ENSG00000213661	0.000271782	0.000517289	-0.365270488	0.365270488	M1	Male	trans
cg06955954_OR11L1	0.000271785	0.000517293	-0.24422706	0.24422706	M1	Male	trans
cg08533711_ENSG00000241593	0.000271789	0.000517299	-0.473187066	0.473187066	M1	Male	trans
cg05065319_CACNG2	0.000271789	0.000517299	-0.464770113	0.464770113	M1	Male	trans
cg02281699_ALDOAP1	0.00027179	0.0005173	-0.595001458	0.595001458	M1	Male	trans
cg08124553_MYO18A	0.000271792	0.000517302	0.594454078	0.594454078	M1	Male	trans
cg26770051_MUC21	0.000271793	0.000517303	1.03982671	1.03982671	M1	Male	trans
cg16963484_DPY19L1	0.000271794	0.000517303	-0.391053772	0.391053772	M1	Male	trans
cg20936529_IL10RB	0.000271795	0.000517303	-0.498462545	0.498462545	M1	Male	trans
cg06906196_MIR663B	0.000271795	0.000517303	-0.75470834	0.75470834	M1	Male	trans
cg11563784_RPL12P45	0.000271795	0.000517303	-0.555998015	0.555998015	M1	Male	trans
cg11563784_RN7SL91P	0.000271795	0.000517303	-0.379323635	0.379323635	M1	Male	trans
cg11171466_DAW1	0.000271796	0.000517304	-0.630439301	0.630439301	M1	Male	trans
cg16936906_LONRF2	0.000271797	0.000517306	-0.973975904	0.973975904	M1	Male	trans
cg15768753_ENSG00000235861	0.000271799	0.000517308	-1.131037385	1.131037385	M1	Male	trans
cg21909391_GAPDHP32	0.0002718	0.00051731	-0.462802362	0.462802362	M1	Male	trans
cg11086960_MTRES1	0.000271803	0.000517314	-0.670597124	0.670597124	M1	Male	trans
cg15302968_OR2A5	0.000271804	0.000517316	-0.196884069	0.196884069	M1	Male	trans
cg05633550_RPS11P5	0.000271805	0.000517316	1.30607301	1.30607301	M1	Male	trans
cg03881934_ENSG00000214278	0.000271805	0.000517316	-0.762503481	0.762503481	M1	Male	trans
cg03004860_CENPVL3	0.000271807	0.000517319	-0.305060105	0.305060105	M1	Male	trans
cg14560276_UGT1A10	0.000271808	0.00051732	-0.609477225	0.609477225	M1	Male	trans
cg18477299_ENSG00000232983	0.000271808	0.00051732	-0.77395553	0.77395553	M1	Male	trans
cg16217323_ENSG00000227047	0.000271809	0.00051732	-0.61893491	0.61893491	M1	Male	trans
cg08229224_MICU3	0.000271811	0.000517324	-0.509045567	0.509045567	M1	Male	trans
cg20968717_GGT8P	0.000271812	0.000517325	-0.193607332	0.193607332	M1	Male	trans
cg01639635_KRTAP5-4	0.000271813	0.000517326	0.553857712	0.553857712	M1	Male	trans
cg19449260_ENSG00000226477	0.000271816	0.00051733	0.587348326	0.587348326	M1	Male	trans
cg19653415_HOMER2P2	0.000271816	0.00051733	-1.111601985	1.111601985	M1	Male	trans
cg23763117_SLC26A7	0.000271818	0.00051733	-0.700128223	0.700128223	M1	Male	trans
cg06502685_WDFY3-AS2	0.000271818	0.00051733	-0.431351622	0.431351622	M1	Male	trans
cg10586864_PABPN1P1	0.000271819	0.000517331	0.603675744	0.603675744	M1	Male	trans
cg15556748_MTCO3P40	0.000271819	0.000517331	0.281061177	0.281061177	M1	Male	trans
cg23579481_ENSG00000236545	0.000271822	0.000517336	-0.95557937	0.95557937	M1	Male	trans
cg08012663_SNORA11C	0.000271823	0.000517336	-0.275368959	0.275368959	M1	Male	trans
cg09653571_ENSG00000226400	0.000271825	0.00051734	-1.024212313	1.024212313	M1	Male	trans
cg17334266_SGMS1-AS1	0.000271826	0.000517341	-0.457930867	0.457930867	M1	Male	trans
cg04337937_RPL21P88	0.000271827	0.000517341	-0.607167347	0.607167347	M1	Male	trans
cg03613140_RPL12P40	0.000271827	0.000517341	-0.699795367	0.699795367	M1	Male	trans
cg22646760_SMAD6	0.000271828	0.000517341	0.47424666	0.47424666	M1	Male	trans
cg20757513_ENSG00000222031	0.00027183	0.000517341	-0.635951776	0.635951776	M1	Male	trans
cg13128244_RCN1P1	0.000271832	0.000517341	-0.621766227	0.621766227	M1	Male	trans
cg03226204_ANK1	0.000271833	0.000517341	0.841762674	0.841762674	M1	Male	trans
cg24846037_LOXL4	0.000271834	0.000517341	-0.470126979	0.470126979	M1	Male	trans
cg02133140_ENSG00000224516	0.000271834	0.000517341	-0.34664388	0.34664388	M1	Male	trans
cg27315287_MIR7-3	0.000271839	0.000517341	-0.662091446	0.662091446	M1	Male	trans
cg27315287_POM121L3P	0.000271839	0.000517341	-0.764308148	0.764308148	M1	Male	trans
cg27315287_ENSG00000230820	0.000271839	0.000517341	-0.74813162	0.74813162	M1	Male	trans
cg27315287_RNU6-949P	0.000271839	0.000517341	-0.852849387	0.852849387	M1	Male	trans
cg27315287_S100A15A	0.000271839	0.000517341	-0.676196066	0.676196066	M1	Male	trans
cg27315287_LINC01221	0.000271839	0.000517341	-0.496081211	0.496081211	M1	Male	trans
cg27315287_MTND5P19	0.000271839	0.000517341	-0.60530161	0.60530161	M1	Male	trans
cg27315287_LINC00971	0.000271839	0.000517341	-0.350343636	0.350343636	M1	Male	trans
cg27315287_OR6C65	0.000271839	0.000517341	-0.852849387	0.852849387	M1	Male	trans
cg27315287_RPL22P20	0.000271839	0.000517341	-0.852849387	0.852849387	M1	Male	trans
cg27315287_CNN2P7	0.000271839	0.000517341	-0.852849387	0.852849387	M1	Male	trans
cg27315287_RNU6-493P	0.000271839	0.000517341	-0.496081211	0.496081211	M1	Male	trans
cg27315287_ENSG00000230603	0.000271839	0.000517341	-0.4195845	0.4195845	M1	Male	trans
cg27315287_ENSG00000231600	0.000271839	0.000517341	-0.60530161	0.60530161	M1	Male	trans
cg27315287_ENSG00000236503	0.000271839	0.000517341	-0.431243205	0.431243205	M1	Male	trans
cg27315287_ENSG00000239288	0.000271839	0.000517341	-0.496081211	0.496081211	M1	Male	trans
cg27315287_ENSG00000241011	0.000271839	0.000517341	-0.852849387	0.852849387	M1	Male	trans
cg27315287_KRTAP13-5P	0.000271839	0.000517341	-0.572347289	0.572347289	M1	Male	trans
cg09627874_VN1R13P	0.000271839	0.000517341	0.625634595	0.625634595	M1	Male	trans
cg07096305_AASDH	0.00027184	0.000517342	0.517372629	0.517372629	M1	Male	trans
cg02736186_SLC30A3	0.000271842	0.000517345	-1.064997382	1.064997382	M1	Male	trans
cg07096305_DPH3	0.000271843	0.000517347	0.486970397	0.486970397	M1	Male	trans
cg04407141_DCAF12L2	0.000271847	0.000517353	-0.404787833	0.404787833	M1	Male	trans
cg15847015_GKN1	0.000271848	0.000517354	0.573784864	0.573784864	M1	Male	trans
cg05732089_ENSG00000231138	0.00027185	0.000517356	-0.599291899	0.599291899	M1	Male	trans
cg20821566_MOB1B	0.000271853	0.000517361	-0.544619033	0.544619033	M1	Male	trans
cg25994476_OR7E157P	0.000271853	0.000517361	0.636085437	0.636085437	M1	Male	trans
cg16999170_IRAK1BP1	0.000271854	0.000517362	-0.704794639	0.704794639	M1	Male	trans
cg02792740_TSTD2	0.000271856	0.000517365	0.496094044	0.496094044	M1	Male	trans
cg16856722_LINC01381	0.000271857	0.000517365	-0.794043618	0.794043618	M1	Male	trans
cg03386811_MIR676	0.000271857	0.000517365	-0.365657765	0.365657765	M1	Male	trans
cg13828701_CTIF	0.000271858	0.000517366	0.515267936	0.515267936	M1	Male	trans
cg06621919_UGT1A10	0.00027186	0.000517368	-0.467745638	0.467745638	M1	Male	trans
cg06242605_IGF1	0.000271861	0.00051737	0.688142281	0.688142281	M1	Male	trans
cg07510230_WDR62	0.000271862	0.00051737	0.376692526	0.376692526	M1	Male	trans
cg04403442_TRIM43	0.000271863	0.000517373	-0.423483033	0.423483033	M1	Male	trans
cg11189272_TAF9BP1	0.000271864	0.000517373	-0.47718198	0.47718198	M1	Male	trans
cg22737241_RN7SKP90	0.000271865	0.000517373	0.540843414	0.540843414	M1	Male	trans
cg06820104_ENSG00000224635	0.000271867	0.000517377	-0.407272921	0.407272921	M1	Male	trans
cg01529253_AQP6	0.000271869	0.00051738	0.547889533	0.547889533	M1	Male	trans
cg07436822_LINC00454	0.000271871	0.000517383	-0.899453376	0.899453376	M1	Male	trans
cg22052629_PRDX3	0.000271871	0.000517383	-0.531066728	0.531066728	M1	Male	trans
cg07850274_WDPCP	0.000271873	0.000517385	-0.611630703	0.611630703	M1	Male	trans
cg09676554_ENSG00000237473	0.000271873	0.000517385	-1.073967249	1.073967249	M1	Male	trans
cg08215774_MIR30C2	0.000271875	0.000517387	-0.60585098	0.60585098	M1	Male	trans
cg13643886_SLC19A3	0.000271879	0.000517393	-0.674824646	0.674824646	M1	Male	trans
cg03655023_KIAA1549L	0.000271879	0.000517393	-0.539678347	0.539678347	M1	Male	trans
cg27204205_SPATA17	0.000271879	0.000517393	-0.942928798	0.942928798	M1	Male	trans
cg26484964_MIR211	0.000271881	0.000517395	-0.95339604	0.95339604	M1	Male	trans
cg12953599_ENSG00000231505	0.000271882	0.000517396	3.106675325	3.106675325	M1	Male	trans
cg19748086_RNU6-147P	0.000271883	0.000517397	0.370987527	0.370987527	M1	Male	trans
cg14591380_ARHGEF7-AS1	0.000271884	0.000517399	-0.696141942	0.696141942	M1	Male	trans
cg07068993_ENSG00000232358	0.000271885	0.0005174	-0.657850773	0.657850773	M1	Male	trans
cg14409406_SLC25A16	0.000271887	0.000517402	-0.523333299	0.523333299	M1	Male	trans
cg22229231_RPL5P9	0.000271888	0.000517403	-0.58188312	0.58188312	M1	Male	trans
cg25657443_MIR1228	0.000271892	0.000517409	-0.516711093	0.516711093	M1	Male	trans
cg18810937_AMD1P2	0.000271893	0.000517409	-0.270903387	0.270903387	M1	Male	trans
cg06689376_PLXND1	0.000271894	0.00051741	0.746145439	0.746145439	M1	Male	trans
cg06896450_ZNF806	0.0002719	0.000517421	-0.701654035	0.701654035	M1	Male	trans
cg19776984_CKAP2L	0.0002719	0.000517421	-0.635573058	0.635573058	M1	Male	trans
cg25319337_FKBP4P7	0.000271902	0.000517424	-0.39301714	0.39301714	M1	Male	trans
cg03966685_GCN1	0.000271903	0.000517424	0.580506399	0.580506399	M1	Male	trans
cg07285237_PI3	0.000271905	0.000517427	0.491183037	0.491183037	M1	Male	trans
cg08129093_KRT8P14	0.000271907	0.00051743	0.415041284	0.415041284	M1	Male	trans
cg07793432_ZFP62	0.000271908	0.00051743	-0.696930392	0.696930392	M1	Male	trans
cg14282280_TNFSF18	0.000271908	0.00051743	-0.391206811	0.391206811	M1	Male	trans
cg07408006_ENSG00000230741	0.000271909	0.000517431	-0.742743878	0.742743878	M1	Male	trans
cg18014437_MTO1	0.000271911	0.000517434	0.539156666	0.539156666	M1	Male	trans
cg20070837_FGF7P4	0.000271912	0.000517435	-0.582537343	0.582537343	M1	Male	trans
cg08183793_RPL3P11	0.000271912	0.000517435	-0.625707136	0.625707136	M1	Male	trans
cg16581142_FILIP1	0.000271912	0.000517435	-0.687489528	0.687489528	M1	Male	trans
cg06176987_RPS3AP11	0.000271914	0.000517437	-0.393968898	0.393968898	M1	Male	trans
cg17334266_RANBP17	0.000271916	0.00051744	-0.486708969	0.486708969	M1	Male	trans
cg17477995_PLAC8	0.000271917	0.000517441	-0.464798448	0.464798448	M1	Male	trans
cg20273656_DHRS3	0.000271917	0.000517441	-0.379928799	0.379928799	M1	Male	trans
cg26379583_HPSE2	0.000271918	0.000517441	-0.559541552	0.559541552	M1	Male	trans
cg02848996_ENSG00000217231	0.000271919	0.000517443	-0.655625418	0.655625418	M1	Male	trans
cg22052629_LINC02542	0.00027192	0.000517443	-0.477391521	0.477391521	M1	Male	trans
cg27245817_GBE1	0.000271921	0.000517443	-0.672906282	0.672906282	M1	Male	trans
cg15577010_MIR548B	0.000271921	0.000517443	0.423083157	0.423083157	M1	Male	trans
cg26612252_ENSG00000228855	0.000271921	0.000517443	0.627266587	0.627266587	M1	Male	trans
cg13482309_PNKDP1	0.000271923	0.000517445	-0.852726678	0.852726678	M1	Male	trans
cg16422816_ENSG00000234509	0.000271926	0.000517449	-0.543566955	0.543566955	M1	Male	trans
cg12352902_SOX14	0.000271927	0.000517449	-0.911635546	0.911635546	M1	Male	trans
cg00999469_CFAP221	0.000271927	0.000517449	0.633457184	0.633457184	M1	Male	trans
cg15423862_PATE2	0.000271927	0.000517449	-0.619917119	0.619917119	M1	Male	trans
cg17693656_RNU6-606P	0.000271928	0.000517449	-0.520818803	0.520818803	M1	Male	trans
cg20449048_A4GALT	0.000271928	0.000517449	0.401268606	0.401268606	M1	Male	trans
cg22596716_IGHJ3	0.000271929	0.00051745	0.776536015	0.776536015	M1	Male	trans
cg00762705_POPDC3	0.000271929	0.00051745	0.628465643	0.628465643	M1	Male	trans
cg05279738_NPNT	0.000271931	0.000517454	-0.479900264	0.479900264	M1	Male	trans
cg16156113_IGF2BP3	0.000271932	0.000517454	-0.406904169	0.406904169	M1	Male	trans
cg05925327_PSG2	0.000271932	0.000517454	0.558225602	0.558225602	M1	Male	trans
cg03179052_MTMR8	0.000271935	0.000517458	-1.089927727	1.089927727	M1	Male	trans
cg26841611_LINC02830	0.000271937	0.00051746	-0.360452423	0.360452423	M1	Male	trans
cg07330196_COPG2	0.000271939	0.000517463	-0.662791852	0.662791852	M1	Male	trans
cg18376288_ENSG00000238295	0.000271939	0.000517463	0.62695846	0.62695846	M1	Male	trans
cg04337937_EIF5A2	0.000271939	0.000517463	-0.509643179	0.509643179	M1	Male	trans
cg23309512_GUCD1	0.00027194	0.000517464	0.389998721	0.389998721	M1	Male	trans
cg16963484_RPL39P14	0.000271941	0.000517464	-0.430691735	0.430691735	M1	Male	trans
cg10524520_GPC6-AS2	0.000271945	0.000517471	-0.478938729	0.478938729	M1	Male	trans
cg12106403_PSCA	0.000271945	0.000517471	-0.481935732	0.481935732	M1	Male	trans
cg23979146_RNU6-147P	0.000271948	0.000517476	-0.291524743	0.291524743	M1	Male	trans
cg13458720_RLN3	0.000271949	0.000517477	-1.02305549	1.02305549	M1	Male	trans
cg02949296_RGL3	0.00027195	0.000517478	-0.8027288	0.8027288	M1	Male	trans
cg19203369_ENSG00000235574	0.000271951	0.000517479	0.960311128	0.960311128	M1	Male	trans
cg21252088_DNAJC19P1	0.000271952	0.000517479	0.837443508	0.837443508	M1	Male	trans
cg14354282_OR3D1P	0.000271952	0.000517479	-0.4173024	0.4173024	M1	Male	trans
cg12065228_ENSG00000229393	0.000271954	0.00051748	-0.522716496	0.522716496	M1	Male	trans
cg04750027_ENSG00000231272	0.000271954	0.00051748	-0.883494459	0.883494459	M1	Male	trans
cg13469425_RPS15P9	0.000271954	0.00051748	-0.762871694	0.762871694	M1	Male	trans
cg15801909_IGKV3D-20	0.000271954	0.00051748	-0.993743428	0.993743428	M1	Male	trans
cg02579706_RN7SL297P	0.000271956	0.000517482	0.749215498	0.749215498	M1	Male	trans
cg04835685_CER1	0.000271957	0.000517483	0.518607584	0.518607584	M1	Male	trans
cg11189272_P2RY12	0.000271958	0.000517484	-0.541553459	0.541553459	M1	Male	trans
cg11056334_ABCD3	0.000271958	0.000517484	-0.347842551	0.347842551	M1	Male	trans
cg07096305_DONSON	0.00027196	0.000517484	0.4973589	0.4973589	M1	Male	trans
cg16078318_FOXP1	0.00027196	0.000517484	-0.649409185	0.649409185	M1	Male	trans
cg03822676_SBSN	0.00027196	0.000517484	-0.246313891	0.246313891	M1	Male	trans
cg00725690_PSCA	0.000271963	0.000517489	-0.510877125	0.510877125	M1	Male	trans
cg10546252_RPL7AP71	0.000271965	0.000517492	0.804177756	0.804177756	M1	Male	trans
cg04672837_ENSG00000212458	0.000271966	0.000517493	0.588634523	0.588634523	M1	Male	trans
cg12286006_RPL23AP12	0.000271967	0.000517494	-0.495082063	0.495082063	M1	Male	trans
cg05884880_RPL41	0.000271968	0.000517495	0.377023963	0.377023963	M1	Male	trans
cg04378385_KRTAP5-4	0.000271968	0.000517495	0.514853188	0.514853188	M1	Male	trans
cg24166966_ASB4	0.00027197	0.000517496	-0.687533499	0.687533499	M1	Male	trans
cg11376872_CHRM1	0.00027197	0.000517496	-0.309614378	0.309614378	M1	Male	trans
cg16247465_SLC16A1	0.00027197	0.000517496	-0.49189802	0.49189802	M1	Male	trans
cg19279779_ENSG00000232358	0.000271971	0.000517496	-0.638774098	0.638774098	M1	Male	trans
cg19467576_MIR199A2	0.000271972	0.000517497	-0.659642402	0.659642402	M1	Male	trans
cg04060288_ENSG00000242474	0.000271972	0.000517497	-0.859564254	0.859564254	M1	Male	trans
cg17782619_RNU6-611P	0.000271973	0.000517497	0.523433008	0.523433008	M1	Male	trans
cg14409406_PAK2	0.000271974	0.000517498	-0.529019218	0.529019218	M1	Male	trans
cg12398261_ENSG00000218175	0.000271974	0.000517499	3.8644942	3.8644942	M1	Male	trans
cg03881934_DPEP3	0.000271975	0.0005175	-1.112285918	1.112285918	M1	Male	trans
cg09583984_ENSG00000230790	0.000271976	0.000517501	-0.456792698	0.456792698	M1	Male	trans
cg13841476_IQCJ	0.000271976	0.000517501	-0.344747221	0.344747221	M1	Male	trans
cg12291533_LCE3E	0.000271982	0.00051751	-0.131131877	0.131131877	M1	Male	trans
cg04820440_RNU6-862P	0.000271983	0.000517511	-0.997931442	0.997931442	M1	Male	trans
cg00343367_RPL12P45	0.000271984	0.000517511	-0.589135355	0.589135355	M1	Male	trans
cg00343367_RN7SL91P	0.000271984	0.000517511	-0.401931227	0.401931227	M1	Male	trans
cg24588582_ENSG00000232396	0.000271986	0.000517514	-0.761069178	0.761069178	M1	Male	trans
cg14711243_OR56B3P	0.000271989	0.00051752	0.592595756	0.592595756	M1	Male	trans
cg06905189_MIR135B	0.00027199	0.000517521	0.898260194	0.898260194	M1	Male	trans
cg13983277_IQCJ-SCHIP1-AS1	0.000271991	0.000517522	-0.520475581	0.520475581	M1	Male	trans
cg13858304_HNRNPFP1	0.000271993	0.000517524	-0.491851571	0.491851571	M1	Male	trans
cg06578063_RND1	0.000271993	0.000517524	-0.601000764	0.601000764	M1	Male	trans
cg03599009_PGPEP1L	0.000271994	0.000517524	0.527187092	0.527187092	M1	Male	trans
cg17388638_MIR1289-1	0.000271994	0.000517524	-0.386217127	0.386217127	M1	Male	trans
cg17106653_OFCC1	0.000271995	0.000517526	0.814891967	0.814891967	M1	Male	trans
cg12877532_ENSG00000220154	0.000271997	0.000517527	-0.624938835	0.624938835	M1	Male	trans
cg22052629_SLX4IP	0.000271997	0.000517528	-0.601467539	0.601467539	M1	Male	trans
cg11056334_MGST3	0.000272001	0.000517533	-0.322963212	0.322963212	M1	Male	trans
cg10905987_RNU1-98P	0.000272001	0.000517533	-0.665778242	0.665778242	M1	Male	trans
cg07096305_LINC02561	0.000272002	0.000517535	0.469728053	0.469728053	M1	Male	trans
cg17848362_TSPY13P	0.000272004	0.000517537	-0.650598155	0.650598155	M1	Male	trans
cg03004860_PPFIA2	0.000272006	0.00051754	-0.153003223	0.153003223	M1	Male	trans
cg09661733_PAGE3	0.000272007	0.00051754	-0.364843063	0.364843063	M1	Male	trans
cg14357008_RASSF9	0.000272007	0.00051754	-0.425120026	0.425120026	M1	Male	trans
cg02543993_ANKRD30BL	0.000272009	0.000517543	-0.494530856	0.494530856	M1	Male	trans
cg11171466_TOMM20	0.00027201	0.000517544	-0.567987644	0.567987644	M1	Male	trans
cg03566291_LINC01119	0.00027201	0.000517544	-0.587605597	0.587605597	M1	Male	trans
cg24443367_SCGB3A1	0.000272011	0.000517544	-0.929196272	0.929196272	M1	Male	trans
cg07320976_TRIM73	0.000272011	0.000517544	-0.937666901	0.937666901	M1	Male	trans
cg08633881_RN7SL26P	0.000272014	0.000517547	0.634895214	0.634895214	M1	Male	trans
cg21888978_RNU6-1304P	0.000272014	0.000517547	-1.068733105	1.068733105	M1	Male	trans
cg18661550_KCNN1	0.000272014	0.000517547	0.55773332	0.55773332	M1	Male	trans
cg26356282_PRRT1	0.000272015	0.000517547	0.516950703	0.516950703	M1	Male	trans
cg13121357_RNA5SP301	0.000272019	0.000517554	-0.670217322	0.670217322	M1	Male	trans
cg17477995_C22orf39	0.000272019	0.000517554	-0.437619546	0.437619546	M1	Male	trans
cg09483607_ACAT2	0.00027202	0.000517554	-0.601538265	0.601538265	M1	Male	trans
cg09536474_NECTIN4	0.000272021	0.000517554	0.428202315	0.428202315	M1	Male	trans
cg03179419_RPL26P13	0.000272021	0.000517554	-0.810150906	0.810150906	M1	Male	trans
cg27245817_IGIP	0.000272022	0.000517556	-0.728312213	0.728312213	M1	Male	trans
cg00993677_SPEF2	0.000272023	0.000517556	-0.759875283	0.759875283	M1	Male	trans
cg24711324_CTSS	0.000272023	0.000517556	-0.542420416	0.542420416	M1	Male	trans
cg25655084_JCHAIN	0.000272024	0.000517556	-0.79843334	0.79843334	M1	Male	trans
cg03165426_C13orf42	0.000272024	0.000517556	-0.52371372	0.52371372	M1	Male	trans
cg18709570_RNU6-973P	0.000272024	0.000517556	0.3994556	0.3994556	M1	Male	trans
cg05610000_IFNA13	0.000272025	0.000517556	0.504687128	0.504687128	M1	Male	trans
cg01952618_IGKV2D-28	0.000272027	0.000517559	-0.752310865	0.752310865	M1	Male	trans
cg24688636_ATP2B3	0.000272036	0.000517573	-0.6812505	0.6812505	M1	Male	trans
cg18391514_CITED1	0.000272036	0.000517573	-0.654433473	0.654433473	M1	Male	trans
cg11674404_MIPEP	0.000272036	0.000517573	-0.42107713	0.42107713	M1	Male	trans
cg10277195_ENSG00000230882	0.000272038	0.000517576	0.572744599	0.572744599	M1	Male	trans
cg19285799_NLN	0.000272038	0.000517576	0.955891321	0.955891321	M1	Male	trans
cg26594488_OR7E149P	0.000272041	0.00051758	-0.647062259	0.647062259	M1	Male	trans
cg07096305_TCP1	0.000272043	0.000517584	0.469412926	0.469412926	M1	Male	trans
cg03251805_NPFFR2	0.000272044	0.000517584	-0.955195376	0.955195376	M1	Male	trans
cg23383887_MIR1302-9HG	0.000272044	0.000517584	-0.711792604	0.711792604	M1	Male	trans
cg08066384_RN7SL132P	0.000272045	0.000517585	0.288732313	0.288732313	M1	Male	trans
cg19703425_RNU4-59P	0.000272045	0.000517585	-0.926329675	0.926329675	M1	Male	trans
cg26459473_ENSG00000232135	0.000272046	0.000517585	-0.3406909	0.3406909	M1	Male	trans
cg15012506_LINC02667	0.000272047	0.000517585	-0.430501905	0.430501905	M1	Male	trans
cg03324099_DGUOK	0.000272048	0.000517585	0.675647322	0.675647322	M1	Male	trans
cg20670037_HLA-DQA2	0.000272048	0.000517585	-0.414476666	0.414476666	M1	Male	trans
cg14311085_TRGV2	0.000272048	0.000517585	-0.298199247	0.298199247	M1	Male	trans
cg04665311_OXGR1	0.000272048	0.000517585	-0.404969305	0.404969305	M1	Male	trans
cg00456950_OBP2B	0.000272048	0.000517585	-0.548939482	0.548939482	M1	Male	trans
cg22550042_LRRC63	0.00027205	0.000517586	-0.414397793	0.414397793	M1	Male	trans
cg02674186_LINC01492	0.00027205	0.000517586	-0.505847344	0.505847344	M1	Male	trans
cg18353028_LINC01167	0.00027205	0.000517586	0.75403296	0.75403296	M1	Male	trans
cg06193958_LINC02850	0.000272056	0.000517596	0.56174411	0.56174411	M1	Male	trans
cg03179052_DBR1	0.000272058	0.0005176	-1.110379882	1.110379882	M1	Male	trans
cg14039968_ENSG00000240881	0.000272062	0.000517605	-0.573222476	0.573222476	M1	Male	trans
cg14039968_ENSG00000243081	0.000272062	0.000517605	-0.606078116	0.606078116	M1	Male	trans
cg07096305_CNST	0.000272063	0.000517605	0.482909719	0.482909719	M1	Male	trans
cg06745922_SLC26A9	0.000272063	0.000517605	1.186346867	1.186346867	M1	Male	trans
cg00264578_RPS26P15	0.000272064	0.000517605	-0.48594881	0.48594881	M1	Male	trans
cg27423983_NPNT	0.000272064	0.000517605	-0.484461173	0.484461173	M1	Male	trans
cg21284524_PEDS1-UBE2V1	0.000272065	0.000517605	-0.560929059	0.560929059	M1	Male	trans
cg04701596_KRT28	0.000272065	0.000517605	-0.634883199	0.634883199	M1	Male	trans
cg14227773_RECQL5	0.000272066	0.000517605	-0.609576547	0.609576547	M1	Male	trans
cg09073539_GARRE1	0.000272067	0.000517607	-0.498324679	0.498324679	M1	Male	trans
cg05887431_UBE2DNL	0.00027207	0.000517611	-1.996876012	1.996876012	M1	Male	trans
cg17032858_DIRAS3	0.000272071	0.000517612	-0.894409826	0.894409826	M1	Male	trans
cg23667563_SLC1A7	0.000272074	0.000517617	-0.282761248	0.282761248	M1	Male	trans
cg12475546_FIBCD1	0.000272074	0.000517617	0.705979311	0.705979311	M1	Male	trans
cg04924345_LINC01755	0.000272075	0.000517617	-0.555886007	0.555886007	M1	Male	trans
cg01016056_DHRS4	0.00027208	0.000517626	-0.462388499	0.462388499	M1	Male	trans
cg22232119_EPHB2	0.00027208	0.000517626	0.575371403	0.575371403	M1	Male	trans
cg01100542_TRO	0.000272081	0.000517627	-0.365815726	0.365815726	M1	Male	trans
cg09422908_RN7SL606P	0.000272081	0.000517627	-0.56868609	0.56868609	M1	Male	trans
cg14013632_PDE1C	0.000272082	0.000517627	-0.863117943	0.863117943	M1	Male	trans
cg08243048_RPS26P35	0.00027209	0.000517641	-0.589650294	0.589650294	M1	Male	trans
cg09074299_RNU6-233P	0.000272093	0.000517646	-0.758475341	0.758475341	M1	Male	trans
cg22804805_ENSG00000197665	0.000272098	0.000517655	-0.548654258	0.548654258	M1	Male	trans
cg00819121_CYCSP51	0.000272099	0.000517655	-0.831587677	0.831587677	M1	Male	trans
cg09216282_RNU6-810P	0.000272103	0.000517662	-1.358047344	1.358047344	M1	Male	trans
cg04479876_EEF1AKMT1	0.000272103	0.000517662	0.54479864	0.54479864	M1	Male	trans
cg22070156_OR8B1P	0.000272104	0.000517663	-0.941051355	0.941051355	M1	Male	trans
cg06653796_PSRC1	0.000272104	0.000517663	0.523747081	0.523747081	M1	Male	trans
cg13799853_IGHD3-3	0.000272105	0.000517663	0.345083955	0.345083955	M1	Male	trans
cg24329141_ENSG00000228345	0.000272106	0.000517664	-0.483754227	0.483754227	M1	Male	trans
cg08354216_RN7SL263P	0.000272107	0.000517665	0.514286702	0.514286702	M1	Male	trans
cg14386951_RNU6-429P	0.000272108	0.000517665	0.296859786	0.296859786	M1	Male	trans
cg07601093_PIH1D2	0.000272108	0.000517665	0.758599309	0.758599309	M1	Male	trans
cg03179052_BMS1	0.00027211	0.000517668	-1.037965199	1.037965199	M1	Male	trans
cg27245817_KLHL8	0.00027211	0.000517668	-0.652565423	0.652565423	M1	Male	trans
cg20816047_ANO1	0.000272111	0.000517668	-0.680225182	0.680225182	M1	Male	trans
cg18778401_RNA5SP435	0.000272114	0.000517673	0.519966901	0.519966901	M1	Male	trans
cg03324099_POP5	0.000272114	0.000517673	0.593136697	0.593136697	M1	Male	trans
cg12398261_GPANK1	0.000272117	0.000517677	3.346734373	3.346734373	M1	Male	trans
cg11544911_BMP8B	0.000272118	0.000517678	-0.584130357	0.584130357	M1	Male	trans
cg10939912_CERS6-AS1	0.000272119	0.000517678	0.757070325	0.757070325	M1	Male	trans
cg10466699_LINC01980	0.000272119	0.000517678	0.516816404	0.516816404	M1	Male	trans
cg14409406_MTHFD2L	0.000272121	0.000517681	-0.52620732	0.52620732	M1	Male	trans
cg13415242_PRSS29P	0.000272122	0.000517682	-0.704102221	0.704102221	M1	Male	trans
cg25849727_WNT2B	0.000272122	0.000517682	-0.803904821	0.803904821	M1	Male	trans
cg13817083_ENSG00000227279	0.000272122	0.000517682	-0.546430461	0.546430461	M1	Male	trans
cg20983125_CDRT1	0.000272125	0.000517686	-0.551332086	0.551332086	M1	Male	trans
cg23427909_DUSP2	0.000272126	0.000517687	-0.577640209	0.577640209	M1	Male	trans
cg09022213_ALS2CL	0.000272127	0.000517688	0.432094854	0.432094854	M1	Male	trans
cg26250046_DEPDC1-AS1	0.000272128	0.000517688	-0.425044344	0.425044344	M1	Male	trans
cg22996185_BCAS2P3	0.000272128	0.000517689	0.866167937	0.866167937	M1	Male	trans
cg26150096_LPCAT4	0.000272129	0.000517689	0.816799458	0.816799458	M1	Male	trans
cg24855134_RNASEH2B	0.000272136	0.000517702	-0.691398491	0.691398491	M1	Male	trans
cg12877532_GSTA4	0.000272137	0.000517703	-0.650250044	0.650250044	M1	Male	trans
cg25628461_ADAM11	0.000272138	0.000517704	0.589919331	0.589919331	M1	Male	trans
cg14267705_FAM110C	0.000272139	0.000517705	-0.507422819	0.507422819	M1	Male	trans
cg10897282_SNHG31	0.000272141	0.000517707	-0.573949707	0.573949707	M1	Male	trans
cg00272992_RN7SL516P	0.000272141	0.000517707	-0.400304215	0.400304215	M1	Male	trans
cg07601093_AZIN1	0.000272142	0.000517707	0.752599088	0.752599088	M1	Male	trans
cg14409406_MTMR3	0.000272142	0.000517707	-0.511352066	0.511352066	M1	Male	trans
cg14157525_AGBL3	0.000272142	0.000517707	-0.859121835	0.859121835	M1	Male	trans
cg07549208_SPATA31D3	0.000272143	0.000517707	0.548358923	0.548358923	M1	Male	trans
cg03734225_MYO1B	0.000272143	0.000517707	-0.469902151	0.469902151	M1	Male	trans
cg07474672_HADHB	0.000272147	0.000517712	-0.629447232	0.629447232	M1	Male	trans
cg11116364_RNU4-7P	0.000272149	0.000517714	0.937440671	0.937440671	M1	Male	trans
cg13447684_MAGEA8-AS1	0.000272149	0.000517714	-0.600826529	0.600826529	M1	Male	trans
cg12168509_DUSP29	0.000272153	0.000517721	-0.43908043	0.43908043	M1	Male	trans
cg00471652_FGD5	0.000272156	0.000517727	0.465328052	0.465328052	M1	Male	trans
cg16315887_SEMG2	0.00027216	0.000517732	-0.545203828	0.545203828	M1	Male	trans
cg10659736_PXDC1	0.000272161	0.000517733	-0.598882983	0.598882983	M1	Male	trans
cg09483607_FGD4	0.000272166	0.000517743	-0.585032254	0.585032254	M1	Male	trans
cg06506288_ENSG00000201502	0.000272169	0.000517747	-0.804711687	0.804711687	M1	Male	trans
cg07532965_NBPF1	0.000272169	0.000517747	-0.77993413	0.77993413	M1	Male	trans
cg10330056_C3P1	0.000272173	0.000517752	0.203395883	0.203395883	M1	Male	trans
cg11056334_POU2F1	0.000272173	0.000517752	-0.333519023	0.333519023	M1	Male	trans
cg06252276_ENSG00000228566	0.000272173	0.000517752	-0.559716731	0.559716731	M1	Male	trans
cg07096305_SMC5	0.000272174	0.000517752	0.496805653	0.496805653	M1	Male	trans
cg16274716_RNU4-44P	0.000272174	0.000517752	-0.289768568	0.289768568	M1	Male	trans
cg22660680_ENSG00000232361	0.000272176	0.000517755	-0.728857817	0.728857817	M1	Male	trans
cg07850274_ASCC1	0.00027218	0.000517762	-0.642749939	0.642749939	M1	Male	trans
cg14919558_DAND5	0.000272181	0.000517762	1.298459912	1.298459912	M1	Male	trans
cg19988733_TRGV2	0.000272181	0.000517762	-0.320580227	0.320580227	M1	Male	trans
cg17629244_RNU6-700P	0.000272184	0.000517766	-1.055147137	1.055147137	M1	Male	trans
cg05154833_LINC01876	0.000272186	0.000517769	-0.437182025	0.437182025	M1	Male	trans
cg27245817_BBS4	0.000272187	0.000517772	-0.642413484	0.642413484	M1	Male	trans
cg18318704_CPT1C	0.00027219	0.000517774	0.277601624	0.277601624	M1	Male	trans
cg18343899_CCR10	0.00027219	0.000517774	-0.787860521	0.787860521	M1	Male	trans
cg14926196_TRBJ2-2	0.000272191	0.000517774	0.420087011	0.420087011	M1	Male	trans
cg02792740_ATP2A2	0.000272191	0.000517774	0.555303151	0.555303151	M1	Male	trans
cg08955483_ENSG00000226376	0.000272191	0.000517774	-0.485906948	0.485906948	M1	Male	trans
cg09189551_SLC25A5-AS1	0.000272192	0.000517775	-0.740935574	0.740935574	M1	Male	trans
cg22350135_ENSG00000229492	0.000272193	0.000517776	-0.395787211	0.395787211	M1	Male	trans
cg10991855_PTPRB	0.000272195	0.00051778	-0.497368757	0.497368757	M1	Male	trans
cg16999170_GRHL2	0.000272196	0.00051778	-0.780809733	0.780809733	M1	Male	trans
cg26393871_SIRPB1	0.000272198	0.000517783	0.260005144	0.260005144	M1	Male	trans
cg22650617_F13B	0.0002722	0.000517786	0.60975553	0.60975553	M1	Male	trans
cg27459981_PDK4	0.000272202	0.000517789	0.409681964	0.409681964	M1	Male	trans
cg01612891_TBC1D28	0.000272203	0.00051779	-0.546760254	0.546760254	M1	Male	trans
cg23638358_TRIM43	0.000272206	0.000517795	-0.653276208	0.653276208	M1	Male	trans
cg18749990_DKK1	0.00027221	0.0005178	-0.624584204	0.624584204	M1	Male	trans
cg24968733_IGHV4-31	0.000272211	0.000517802	-0.532762471	0.532762471	M1	Male	trans
cg05351147_GM2AP1	0.000272212	0.000517802	-0.571673349	0.571673349	M1	Male	trans
cg11110282_ENSG00000213331	0.000272212	0.000517802	-0.531971582	0.531971582	M1	Male	trans
cg22762615_ENSG00000242169	0.000272212	0.000517802	0.448902052	0.448902052	M1	Male	trans
cg22052629_ZNF621	0.000272213	0.000517803	-0.601794515	0.601794515	M1	Male	trans
cg09802433_ENSG00000228430	0.000272214	0.000517804	-3.533144244	3.533144244	M1	Male	trans
cg11911060_MTCYBP5	0.000272216	0.000517806	-0.868214556	0.868214556	M1	Male	trans
cg22052629_RSBN1L	0.000272218	0.00051781	-0.543351703	0.543351703	M1	Male	trans
cg03915648_ERO1B	0.00027222	0.000517813	0.614985914	0.614985914	M1	Male	trans
cg02399454_GALNS	0.000272221	0.000517814	-0.391438311	0.391438311	M1	Male	trans
cg11153505_GGT8P	0.000272223	0.000517815	-0.210725758	0.210725758	M1	Male	trans
cg04479876_TREML3P	0.000272223	0.000517815	-0.381628718	0.381628718	M1	Male	trans
cg11674404_MED29	0.000272224	0.000517816	-0.403235503	0.403235503	M1	Male	trans
cg26660305_C9orf62	0.000272224	0.000517816	-0.899828375	0.899828375	M1	Male	trans
cg02481442_RPL23AP41	0.000272227	0.000517821	-0.703303735	0.703303735	M1	Male	trans
cg15251010_MFN1	0.000272228	0.000517821	-0.849204732	0.849204732	M1	Male	trans
cg11948367_ENSG00000226058	0.000272229	0.000517822	0.678133718	0.678133718	M1	Male	trans
cg06502685_EXOSC9	0.000272231	0.000517826	-0.368650069	0.368650069	M1	Male	trans
cg18158658_HNF4G	0.000272234	0.000517831	-0.691473882	0.691473882	M1	Male	trans
cg13512005_RNU6-147P	0.000272236	0.000517834	-0.259079395	0.259079395	M1	Male	trans
cg13419774_TXNDC16	0.000272238	0.000517836	-0.914254369	0.914254369	M1	Male	trans
cg16377212_AURKC	0.000272239	0.000517836	-0.794401942	0.794401942	M1	Male	trans
cg10034640_ENSG00000173727	0.000272239	0.000517836	-0.339538506	0.339538506	M1	Male	trans
cg04701596_TSPAN11	0.000272243	0.000517842	-0.524908329	0.524908329	M1	Male	trans
cg11868136_TEX30	0.000272243	0.000517842	-0.333831923	0.333831923	M1	Male	trans
cg11444278_OR2T5	0.000272244	0.000517843	0.500755187	0.500755187	M1	Male	trans
cg27459981_RBMX	0.000272245	0.000517844	0.467313056	0.467313056	M1	Male	trans
cg16550656_ENSG00000111788	0.000272246	0.000517845	-0.476070254	0.476070254	M1	Male	trans
cg06176987_BMP10	0.000272247	0.000517845	-0.489205501	0.489205501	M1	Male	trans
cg10723869_ZNF563	0.000272247	0.000517845	-0.382512169	0.382512169	M1	Male	trans
cg01763364_LCNL1	0.000272247	0.000517845	0.758503258	0.758503258	M1	Male	trans
cg08877853_ENSG00000236716	0.000272248	0.000517845	-0.556171858	0.556171858	M1	Male	trans
cg15627834_RNA5SP209	0.000272248	0.000517845	-0.374273202	0.374273202	M1	Male	trans
cg15768753_ASB18	0.000272249	0.000517847	-0.746394061	0.746394061	M1	Male	trans
cg03499829_CLCN1	0.00027225	0.000517847	-0.456558004	0.456558004	M1	Male	trans
cg23893635_ENSG00000227098	0.00027225	0.000517847	-0.570577099	0.570577099	M1	Male	trans
cg24347251_CACNG5	0.000272254	0.000517854	-0.710457608	0.710457608	M1	Male	trans
cg17096979_RNU6-379P	0.000272258	0.000517859	-1.149375238	1.149375238	M1	Male	trans
cg20914168_SLC6A4	0.000272258	0.000517859	-0.381363856	0.381363856	M1	Male	trans
cg04707531_BTBD16	0.000272259	0.000517859	0.383832693	0.383832693	M1	Male	trans
cg16078318_RPS3AP53	0.000272259	0.00051786	-0.781582742	0.781582742	M1	Male	trans
cg07812548_TRAV24	0.00027226	0.00051786	-0.699625838	0.699625838	M1	Male	trans
cg18778401_RNU4-81P	0.00027226	0.00051786	0.436949764	0.436949764	M1	Male	trans
cg26223536_USP26	0.000272261	0.000517861	-0.60758759	0.60758759	M1	Male	trans
cg25938960_NUP50	0.000272262	0.000517861	-0.799523879	0.799523879	M1	Male	trans
cg12475546_RN7SL561P	0.000272262	0.000517862	0.904176586	0.904176586	M1	Male	trans
cg03652173_RPS15P9	0.000272263	0.000517862	0.829855668	0.829855668	M1	Male	trans
cg22549984_CRLF2	0.000272264	0.000517862	-1.041948478	1.041948478	M1	Male	trans
cg09483607_CA13	0.000272264	0.000517862	-0.569893279	0.569893279	M1	Male	trans
cg14994777_ZNF501	0.000272266	0.000517865	-0.647382554	0.647382554	M1	Male	trans
cg03655023_SLC16A6	0.000272267	0.000517865	-0.535638488	0.535638488	M1	Male	trans
cg16422816_LINC01813	0.000272267	0.000517865	-0.611471543	0.611471543	M1	Male	trans
cg03374729_LINC00362	0.000272268	0.000517865	0.575904893	0.575904893	M1	Male	trans
cg25638252_GPAT2P1	0.000272268	0.000517865	-0.660872795	0.660872795	M1	Male	trans
cg11086960_ENSG00000225974	0.000272269	0.000517867	-1.007434288	1.007434288	M1	Male	trans
cg19827854_MIR211	0.00027227	0.000517867	-0.735924214	0.735924214	M1	Male	trans
cg23691223_ALPP	0.000272271	0.000517869	0.844423901	0.844423901	M1	Male	trans
cg24481260_ENSG00000228982	0.000272276	0.000517875	0.712592948	0.712592948	M1	Male	trans
cg25637655_ENSG00000234425	0.000272277	0.000517875	0.465852206	0.465852206	M1	Male	trans
cg17729836_CDH10	0.000272277	0.000517875	-0.169090944	0.169090944	M1	Male	trans
cg18323824_SAPCD2P2	0.000272277	0.000517875	-0.532813009	0.532813009	M1	Male	trans
cg19408572_ADCYAP1R1	0.000272277	0.000517875	0.619879318	0.619879318	M1	Male	trans
cg24639178_PIP	0.000272277	0.000517875	-0.59677601	0.59677601	M1	Male	trans
cg04539165_ENSG00000240311	0.000272277	0.000517875	-0.833494307	0.833494307	M1	Male	trans
cg14675598_SUCLA2P2	0.00027228	0.000517879	0.704780329	0.704780329	M1	Male	trans
cg06256937_BTF3P5	0.000272281	0.00051788	-0.464390157	0.464390157	M1	Male	trans
cg02495310_ENSG00000166104	0.000272283	0.000517883	0.548988045	0.548988045	M1	Male	trans
cg25364009_SERPINB7	0.000272285	0.000517885	-0.387289859	0.387289859	M1	Male	trans
cg08792416_NDUFB4P3	0.000272285	0.000517885	-0.829293461	0.829293461	M1	Male	trans
cg11171466_RPL34	0.000272287	0.000517887	-0.538586726	0.538586726	M1	Male	trans
cg27207809_ENSG00000228401	0.000272287	0.000517887	0.746185867	0.746185867	M1	Male	trans
cg03961510_RNU6-815P	0.000272287	0.000517887	-0.562319881	0.562319881	M1	Male	trans
cg25215565_VWA5B1	0.000272288	0.000517888	-0.42440435	0.42440435	M1	Male	trans
cg11851382_ENSG00000235081	0.000272293	0.000517895	-0.378255942	0.378255942	M1	Male	trans
cg05820861_LINC02627	0.000272293	0.000517895	-0.669316541	0.669316541	M1	Male	trans
cg00504629_ENSG00000225632	0.000272294	0.000517896	0.624844689	0.624844689	M1	Male	trans
cg03655023_SCRN1	0.000272295	0.000517897	-0.545141615	0.545141615	M1	Male	trans
cg04924893_SSX1	0.000272297	0.000517898	-0.647483413	0.647483413	M1	Male	trans
cg14267705_SUCO	0.000272297	0.000517898	-0.719860467	0.719860467	M1	Male	trans
cg26481249_RNA5SP161	0.000272297	0.000517899	0.850353581	0.850353581	M1	Male	trans
cg22913471_RNU1-119P	0.000272299	0.000517901	-0.511762018	0.511762018	M1	Male	trans
cg22597706_ENSG00000228173	0.0002723	0.000517901	-0.569527106	0.569527106	M1	Male	trans
cg02723741_ZBTB22	0.0002723	0.000517901	-0.659394486	0.659394486	M1	Male	trans
cg19703425_CLEC6A	0.000272304	0.000517907	-0.367482305	0.367482305	M1	Male	trans
cg15335418_TRBV8-2	0.000272305	0.000517909	0.660490912	0.660490912	M1	Male	trans
cg10838380_OCA2	0.000272306	0.000517911	0.453980681	0.453980681	M1	Male	trans
cg09422908_FAM66A	0.00027231	0.000517917	-0.500425097	0.500425097	M1	Male	trans
cg06103624_ZRANB3	0.000272311	0.000517919	-0.6061731	0.6061731	M1	Male	trans
cg23034799_TAC1	0.000272314	0.000517923	0.361478596	0.361478596	M1	Male	trans
cg14994777_CLSTN2	0.000272316	0.000517923	-0.320822521	0.320822521	M1	Male	trans
cg01323675_IGHD2-8	0.000272316	0.000517923	0.384977167	0.384977167	M1	Male	trans
cg23782583_IGKV1-9	0.000272316	0.000517923	-0.573297582	0.573297582	M1	Male	trans
cg14046470_SPART	0.000272316	0.000517923	-0.388279808	0.388279808	M1	Male	trans
cg01238044_ENSG00000238153	0.000272316	0.000517923	0.637201656	0.637201656	M1	Male	trans
cg10915301_ENSG00000228413	0.000272318	0.000517924	0.511638886	0.511638886	M1	Male	trans
cg17969084_CCNB1IP1P3	0.000272318	0.000517925	0.654352708	0.654352708	M1	Male	trans
cg12168509_KRT41P	0.00027232	0.000517928	-0.589201079	0.589201079	M1	Male	trans
cg22052629_MTND5P16	0.000272323	0.000517932	-0.6694704	0.6694704	M1	Male	trans
cg07110166_ITGAE	0.000272325	0.000517936	-0.399196466	0.399196466	M1	Male	trans
cg20821566_TMUB2	0.000272328	0.000517938	0.445973671	0.445973671	M1	Male	trans
cg14051288_LGALS9B	0.000272328	0.000517938	-0.31536296	0.31536296	M1	Male	trans
cg07405255_CAV2	0.000272328	0.000517938	-0.765699543	0.765699543	M1	Male	trans
cg02589878_LIN28B	0.000272328	0.000517938	-0.482214017	0.482214017	M1	Male	trans
cg27380429_SNORD115-4	0.000272329	0.000517938	0.374811105	0.374811105	M1	Male	trans
cg23899450_MIR7515HG	0.00027233	0.000517939	-0.385824563	0.385824563	M1	Male	trans
cg08923376_HMGN2P7	0.000272331	0.000517941	-2.558944225	2.558944225	M1	Male	trans
cg07391756_ENSG00000215068	0.000272332	0.000517942	1.123185109	1.123185109	M1	Male	trans
cg20983125_CYP2C9	0.000272334	0.000517943	-0.537733054	0.537733054	M1	Male	trans
cg16656119_SSR1P2	0.000272334	0.000517943	-0.456986846	0.456986846	M1	Male	trans
cg19703425_ENSG00000227186	0.000272338	0.00051795	-1.142550431	1.142550431	M1	Male	trans
cg04485371_OFD1P1Y	0.000272338	0.00051795	-0.79347614	0.79347614	M1	Male	trans
cg05133155_SOCS6P1	0.000272341	0.000517954	-0.511512733	0.511512733	M1	Male	trans
cg00607797_H2BW3P	0.000272342	0.000517956	-0.278703477	0.278703477	M1	Male	trans
cg19564375_PDZD3	0.000272346	0.000517962	-0.698461343	0.698461343	M1	Male	trans
cg12336269_RNU6-704P	0.000272347	0.000517963	0.311510128	0.311510128	M1	Male	trans
cg23409591_H2BS1	0.000272348	0.000517965	-0.777179738	0.777179738	M1	Male	trans
cg07871442_RELB	0.00027235	0.000517967	0.509247547	0.509247547	M1	Male	trans
cg02262162_KRTAP10-4	0.000272352	0.000517969	-0.577479185	0.577479185	M1	Male	trans
cg24330793_CNTNAP5	0.000272352	0.000517969	-0.438826469	0.438826469	M1	Male	trans
cg06817609_RNU6-1055P	0.000272352	0.000517969	-0.649487424	0.649487424	M1	Male	trans
cg06313716_ENSG00000229458	0.000272354	0.000517972	0.782820399	0.782820399	M1	Male	trans
cg24301930_STUM	0.000272355	0.000517972	-0.598782746	0.598782746	M1	Male	trans
cg09483607_PIGB	0.000272356	0.000517973	-0.588958869	0.588958869	M1	Male	trans
cg09777060_FGF6	0.00027236	0.00051798	-0.367901322	0.367901322	M1	Male	trans
cg04362096_ALPP	0.000272363	0.000517985	0.80863513	0.80863513	M1	Male	trans
cg09449927_ENSG00000229369	0.000272363	0.000517985	-0.940835449	0.940835449	M1	Male	trans
cg01351387_U3	0.000272364	0.000517986	1.012877578	1.012877578	M1	Male	trans
cg13363608_RPL23AP54	0.000272365	0.000517987	-0.428686853	0.428686853	M1	Male	trans
cg06290904_RNU6-865P	0.000272366	0.000517987	0.740221482	0.740221482	M1	Male	trans
cg24170716_EBI3	0.000272369	0.000517991	-0.330667591	0.330667591	M1	Male	trans
cg06836895_RNU6-31P	0.000272369	0.000517991	-1.583027475	1.583027475	M1	Male	trans
cg07793432_G3BP1	0.000272369	0.000517991	-0.638679937	0.638679937	M1	Male	trans
cg02444715_LINC02052	0.000272371	0.000517994	2.003843177	2.003843177	M1	Male	trans
cg00811340_ENSG00000240033	0.000272372	0.000517995	-0.619979651	0.619979651	M1	Male	trans
cg19653415_POTEG	0.000272373	0.000517995	-0.712072863	0.712072863	M1	Male	trans
cg16490805_IL36B	0.000272373	0.000517995	-0.480047959	0.480047959	M1	Male	trans
cg08382137_TSSK5P	0.000272374	0.000517995	0.39554078	0.39554078	M1	Male	trans
cg16999170_TSPAN31	0.000272374	0.000517995	-0.707939569	0.707939569	M1	Male	trans
cg22890620_UBE2Q2P10	0.000272376	0.000517997	-0.477154106	0.477154106	M1	Male	trans
cg00999469_MDM1	0.000272376	0.000517997	0.722666252	0.722666252	M1	Male	trans
cg11791922_NUS1P2	0.000272378	0.000518	-0.750674762	0.750674762	M1	Male	trans
cg25961952_CLEC14A	0.000272382	0.000518005	-0.53927393	0.53927393	M1	Male	trans
cg13249146_PAG1	0.000272386	0.000518012	-0.366208472	0.366208472	M1	Male	trans
cg02804275_ENSG00000231583	0.000272388	0.000518015	-0.293001096	0.293001096	M1	Male	trans
cg25861660_KCNC1	0.000272389	0.000518015	-0.659522829	0.659522829	M1	Male	trans
cg12579198_ENSG00000240882	0.000272389	0.000518015	-0.771768611	0.771768611	M1	Male	trans
cg27204205_ZMYND12	0.000272389	0.000518015	-0.868528013	0.868528013	M1	Male	trans
cg11189272_CLDN4	0.000272389	0.000518015	0.39159915	0.39159915	M1	Male	trans
cg16064295_ANKRD46	0.00027239	0.000518015	-0.631792393	0.631792393	M1	Male	trans
cg18100127_HMGN1P35	0.000272392	0.000518019	-0.371894083	0.371894083	M1	Male	trans
cg14826752_UNC93A	0.000272394	0.000518021	-0.290120443	0.290120443	M1	Male	trans
cg23383887_ATR	0.000272395	0.000518022	-0.713310696	0.713310696	M1	Male	trans
cg18851570_SPANXA1	0.000272397	0.000518025	0.531110774	0.531110774	M1	Male	trans
cg14267705_OTULINL	0.000272399	0.000518027	-0.726473175	0.726473175	M1	Male	trans
cg00134973_ENSG00000223628	0.0002724	0.000518028	-0.587530872	0.587530872	M1	Male	trans
cg03179052_C20orf96	0.0002724	0.000518028	-1.076012357	1.076012357	M1	Male	trans
cg10032131_RNU6-243P	0.0002724	0.000518028	0.664556515	0.664556515	M1	Male	trans
cg24908618_ENSG00000236018	0.000272401	0.000518028	0.637370644	0.637370644	M1	Male	trans
cg07591198_C6orf163	0.000272401	0.000518028	0.514475687	0.514475687	M1	Male	trans
cg23257604_RNU4-20P	0.000272402	0.000518029	1.445945976	1.445945976	M1	Male	trans
cg27513510_GUSBP2	0.000272402	0.000518029	-0.789532831	0.789532831	M1	Male	trans
cg17265722_IGKV3D-20	0.000272405	0.000518033	-0.905573233	0.905573233	M1	Male	trans
cg18027157_ENSG00000230637	0.000272406	0.000518033	0.70803297	0.70803297	M1	Male	trans
cg13401386_FAM170B	0.000272406	0.000518033	-0.461201408	0.461201408	M1	Male	trans
cg05767455_DOK3	0.000272408	0.000518034	0.372166159	0.372166159	M1	Male	trans
cg11625107_MIR532	0.000272409	0.000518034	-0.917081609	0.917081609	M1	Male	trans
cg11478335_ANXA2P3	0.000272409	0.000518034	-0.639224283	0.639224283	M1	Male	trans
cg03734225_TAF1A-AS1	0.00027241	0.000518034	-0.463539231	0.463539231	M1	Male	trans
cg19409060_KIRREL3-AS3	0.00027241	0.000518034	0.304504311	0.304504311	M1	Male	trans
cg06803261_SLC2A12	0.000272412	0.000518034	-0.510597637	0.510597637	M1	Male	trans
cg15523852_DNAAF2	0.000272413	0.000518034	-0.695177942	0.695177942	M1	Male	trans
cg27601182_SRRM3	0.000272415	0.000518034	0.522163491	0.522163491	M1	Male	trans
cg06469326_BRINP2	0.000272415	0.000518034	-0.05167198	0.05167198	M1	Male	trans
cg03184037_POTEKP	0.000272416	0.000518034	0.359228494	0.359228494	M1	Male	trans
cg10736407_OR7E96P	0.000272417	0.000518034	0.648095167	0.648095167	M1	Male	trans
cg07917878_RPL11P4	0.000272419	0.000518034	-0.328844501	0.328844501	M1	Male	trans
cg03984310_ARNILA	0.000272422	0.000518034	1.017444615	1.017444615	M1	Male	trans
cg19574514_HAO2-IT1	0.000272423	0.000518034	-1.137110421	1.137110421	M1	Male	trans
cg19574514_CYCSP53	0.000272423	0.000518034	-1.137110421	1.137110421	M1	Male	trans
cg19574514_RPL5P15	0.000272423	0.000518034	-1.137110421	1.137110421	M1	Male	trans
cg19574514_OLIG3	0.000272423	0.000518034	-1.137110421	1.137110421	M1	Male	trans
cg19574514_TRIM77	0.000272423	0.000518034	-1.137110421	1.137110421	M1	Male	trans
cg19574514_MIR184	0.000272423	0.000518034	-1.137110421	1.137110421	M1	Male	trans
cg19574514_IGLV2-33	0.000272423	0.000518034	-1.137110421	1.137110421	M1	Male	trans
cg19574514_ENSG00000228361	0.000272423	0.000518034	-1.137110421	1.137110421	M1	Male	trans
cg19574514_ENSG00000232089	0.000272423	0.000518034	-1.137110421	1.137110421	M1	Male	trans
cg19574514_ENSG00000232418	0.000272423	0.000518034	-1.137110421	1.137110421	M1	Male	trans
cg19574514_AHCYP4	0.000272423	0.000518034	-0.807053131	0.807053131	M1	Male	trans
cg19574514_TAS2R16	0.000272423	0.000518034	-0.510044729	0.510044729	M1	Male	trans
cg19574514_MIR1252	0.000272423	0.000518034	-0.306708004	0.306708004	M1	Male	trans
cg19574514_TRAV9-1	0.000272423	0.000518034	-0.807053131	0.807053131	M1	Male	trans
cg19574514_MIR329-1	0.000272423	0.000518034	-0.807053131	0.807053131	M1	Male	trans
cg19574514_GJD2	0.000272423	0.000518034	-0.209424741	0.209424741	M1	Male	trans
cg19574514_RPL15P20	0.000272423	0.000518034	-0.661428762	0.661428762	M1	Male	trans
cg19574514_ENSG00000237498	0.000272423	0.000518034	-0.807053131	0.807053131	M1	Male	trans
cg19574514_ENSG00000237503	0.000272423	0.000518034	-0.365749645	0.365749645	M1	Male	trans
cg19574514_ENSG00000242545	0.000272423	0.000518034	-0.807053131	0.807053131	M1	Male	trans
cg19574514_MTRES1P1	0.000272423	0.000518034	-0.259508762	0.259508762	M1	Male	trans
cg19574514_SLC10A2	0.000272423	0.000518034	-0.559435129	0.559435129	M1	Male	trans
cg16156113_MICB	0.000272424	0.000518036	-0.321249178	0.321249178	M1	Male	trans
cg13767506_NKPD1	0.000272425	0.000518036	-0.556926704	0.556926704	M1	Male	trans
cg09057080_PRYP1	0.000272425	0.000518037	-0.883559022	0.883559022	M1	Male	trans
cg14409406_ANKRD28	0.000272426	0.000518038	-0.536270915	0.536270915	M1	Male	trans
cg15023922_SNX18P13	0.00027243	0.000518044	0.797480673	0.797480673	M1	Male	trans
cg09900436_ENSG00000227733	0.000272431	0.000518045	0.684422041	0.684422041	M1	Male	trans
cg09774124_DHRS7C	0.000272431	0.000518045	-0.561181071	0.561181071	M1	Male	trans
cg26846747_HNRNPA3P1	0.000272435	0.000518051	-0.273274396	0.273274396	M1	Male	trans
cg07511671_ENSG00000237961	0.000272436	0.000518051	0.310216127	0.310216127	M1	Male	trans
cg01055696_ENSG00000228510	0.000272437	0.000518051	-0.595014446	0.595014446	M1	Male	trans
cg19232395_LRRC63	0.000272437	0.000518051	-0.499134947	0.499134947	M1	Male	trans
cg10190339_SLC39A1	0.000272437	0.000518051	0.43099098	0.43099098	M1	Male	trans
cg15969804_SLC35G5	0.00027244	0.000518055	-0.450733391	0.450733391	M1	Male	trans
cg18893612_NAGPA	0.00027244	0.000518056	0.432695346	0.432695346	M1	Male	trans
cg12283439_CDK8P2	0.000272441	0.000518056	-0.647595599	0.647595599	M1	Male	trans
cg12438392_RNU6-1100P	0.000272441	0.000518056	0.666113978	0.666113978	M1	Male	trans
cg11858667_LINC01167	0.000272442	0.000518056	-0.59277175	0.59277175	M1	Male	trans
cg20968717_OFD1P6Y	0.000272442	0.000518056	-0.592450309	0.592450309	M1	Male	trans
cg11390842_ENSG00000226780	0.000272443	0.000518056	-0.184099721	0.184099721	M1	Male	trans
cg18889973_HCAR1	0.000272443	0.000518056	-0.405234819	0.405234819	M1	Male	trans
cg00093140_SPDYC	0.000272444	0.000518057	0.651880585	0.651880585	M1	Male	trans
cg06736113_ENSG00000240895	0.000272445	0.000518057	-0.597356034	0.597356034	M1	Male	trans
cg26770051_RNA5SP363	0.000272445	0.000518057	0.499995498	0.499995498	M1	Male	trans
cg00935234_HTR7	0.000272445	0.000518057	-0.514326028	0.514326028	M1	Male	trans
cg00264578_LINC02692	0.000272447	0.00051806	-0.642593762	0.642593762	M1	Male	trans
cg14866567_ENSG00000235035	0.000272448	0.00051806	-0.742127734	0.742127734	M1	Male	trans
cg08426938_ATP7A	0.000272449	0.000518062	-0.5303087	0.5303087	M1	Male	trans
cg06640662_CXCL8	0.000272452	0.000518067	-0.934664493	0.934664493	M1	Male	trans
cg25588120_ZC3H12C	0.000272454	0.00051807	-0.326446539	0.326446539	M1	Male	trans
cg13458720_ST8SIA5	0.000272455	0.000518071	-0.954699328	0.954699328	M1	Male	trans
cg10723869_RP9P	0.000272456	0.000518072	-0.366039773	0.366039773	M1	Male	trans
cg09016236_SNORD115-39	0.000272462	0.000518081	-0.479290403	0.479290403	M1	Male	trans
cg05226043_GALR1	0.000272465	0.000518086	-0.352390643	0.352390643	M1	Male	trans
cg26250046_RPL7P59	0.000272468	0.00051809	-0.447100401	0.447100401	M1	Male	trans
cg19214868_VDAC1P2	0.000272468	0.00051809	-0.896939649	0.896939649	M1	Male	trans
cg26393275_ENSG00000233342	0.00027247	0.00051809	-0.534056714	0.534056714	M1	Male	trans
cg09368836_MNX1-AS1	0.00027247	0.00051809	-0.709424019	0.709424019	M1	Male	trans
cg22593669_CLK2	0.00027247	0.00051809	-0.521406354	0.521406354	M1	Male	trans
cg07712598_RFC2	0.000272471	0.00051809	-0.550957481	0.550957481	M1	Male	trans
cg08426938_PRDM7	0.000272471	0.00051809	-0.525450284	0.525450284	M1	Male	trans
cg15889703_OR4F21	0.000272471	0.00051809	-0.366930893	0.366930893	M1	Male	trans
cg13014295_SOX2-OT	0.000272472	0.00051809	0.596218876	0.596218876	M1	Male	trans
cg24170716_BFSP2	0.000272472	0.00051809	-0.57138958	0.57138958	M1	Male	trans
cg05026786_SNORD114-17	0.000272472	0.00051809	-0.560535487	0.560535487	M1	Male	trans
cg14075772_COL17A1	0.000272474	0.000518092	0.617281232	0.617281232	M1	Male	trans
cg04858164_MIR620	0.000272474	0.000518092	-0.311702402	0.311702402	M1	Male	trans
cg16999170_ODC1	0.000272475	0.000518092	-0.796833586	0.796833586	M1	Male	trans
cg05639937_TRBJ2-6	0.000272476	0.000518092	-0.712983016	0.712983016	M1	Male	trans
cg10991855_CARNMT1	0.000272476	0.000518092	-0.506715891	0.506715891	M1	Male	trans
cg24711324_HSPB11	0.000272476	0.000518092	-0.497191525	0.497191525	M1	Male	trans
cg13229245_OR10A3	0.000272476	0.000518092	0.355327307	0.355327307	M1	Male	trans
cg08343671_MTND1P14	0.000272477	0.000518092	-0.373115335	0.373115335	M1	Male	trans
cg07850274_PACRG	0.000272477	0.000518092	-0.574390363	0.574390363	M1	Male	trans
cg01089498_PKD1P2	0.000272478	0.000518092	0.546854875	0.546854875	M1	Male	trans
cg05920113_LINC00111	0.000272478	0.000518092	-0.841778859	0.841778859	M1	Male	trans
cg08662043_NDUFB1P2	0.000272478	0.000518092	-0.343197023	0.343197023	M1	Male	trans
cg17457115_PSG3	0.000272481	0.000518097	-0.617647574	0.617647574	M1	Male	trans
cg14203970_ENSG00000229677	0.000272484	0.000518102	-1.186756887	1.186756887	M1	Male	trans
cg13508402_FBXL19	0.000272485	0.000518103	0.466410502	0.466410502	M1	Male	trans
cg22865455_TRPM8	0.000272486	0.000518105	-0.750611168	0.750611168	M1	Male	trans
cg12845678_FAT3	0.000272489	0.000518106	-0.517779144	0.517779144	M1	Male	trans
cg07307760_CDC42EP5	0.000272489	0.000518106	-0.733485739	0.733485739	M1	Male	trans
cg04924893_MIR211	0.000272489	0.000518106	-0.746924205	0.746924205	M1	Male	trans
cg08941533_MIPOL1	0.000272489	0.000518106	-0.726204876	0.726204876	M1	Male	trans
cg09671109_RPS26P48	0.00027249	0.000518106	0.449048272	0.449048272	M1	Male	trans
cg18692382_ENSG00000173366	0.00027249	0.000518106	4.883326714	4.883326714	M1	Male	trans
cg26963545_RTL3	0.00027249	0.000518106	-0.664190827	0.664190827	M1	Male	trans
cg07712598_B3GLCT	0.000272491	0.000518106	-0.647919018	0.647919018	M1	Male	trans
cg07096305_RWDD1	0.000272491	0.000518106	0.473419954	0.473419954	M1	Male	trans
cg25880954_PGAM4P1	0.000272492	0.000518106	-0.412617371	0.412617371	M1	Male	trans
cg10324032_MIR1289-2	0.000272492	0.000518107	-0.586231827	0.586231827	M1	Male	trans
cg03451395_MKX	0.000272496	0.000518112	-0.590329508	0.590329508	M1	Male	trans
cg06763868_YEATS2-AS1	0.000272497	0.000518114	0.719065821	0.719065821	M1	Male	trans
cg08894365_BRINP2	0.000272499	0.000518116	-0.052057608	0.052057608	M1	Male	trans
cg02025578_CDY20P	0.000272502	0.000518122	0.55765971	0.55765971	M1	Male	trans
cg19477551_ZNF736P7Y	0.000272504	0.000518125	1.047355731	1.047355731	M1	Male	trans
cg16733809_CAMKK1	0.000272505	0.000518125	-0.365638575	0.365638575	M1	Male	trans
cg04001978_ZBTB8OSP1	0.000272505	0.000518125	-0.593390979	0.593390979	M1	Male	trans
cg14947411_SNORD115-21	0.000272506	0.000518125	-0.431616474	0.431616474	M1	Male	trans
cg03840504_RPS15P9	0.00027251	0.000518132	-1.350226308	1.350226308	M1	Male	trans
cg01822071_SUPT20HL2	0.000272512	0.000518136	-0.556905673	0.556905673	M1	Male	trans
cg06817609_ENSG00000229407	0.000272513	0.000518136	-0.810998442	0.810998442	M1	Male	trans
cg17101296_ENSG00000201407	0.000272513	0.000518136	0.655903992	0.655903992	M1	Male	trans
cg26816659_GRAMD4P2	0.000272517	0.000518143	0.66592988	0.66592988	M1	Male	trans
cg04921068_RNU6-112P	0.000272521	0.000518149	0.347356228	0.347356228	M1	Male	trans
cg14409406_SLC49A4	0.000272522	0.00051815	-0.585607576	0.585607576	M1	Male	trans
cg01349063_ENSG00000236391	0.000272524	0.000518152	-0.874172852	0.874172852	M1	Male	trans
cg06502685_UBXN2B	0.000272525	0.000518154	-0.431910451	0.431910451	M1	Male	trans
cg18619616_EGFR-AS1	0.000272525	0.000518154	-0.475023465	0.475023465	M1	Male	trans
cg12163800_SH3BGRL	0.000272526	0.000518154	-2.68734781	2.68734781	M1	Male	trans
cg13643886_ENSG00000226499	0.000272528	0.000518157	0.870684321	0.870684321	M1	Male	trans
cg16678283_CD300LG	0.000272529	0.000518157	0.946952615	0.946952615	M1	Male	trans
cg21144161_SECTM1	0.000272529	0.000518157	0.475387845	0.475387845	M1	Male	trans
cg11478335_IGLV1-44	0.000272531	0.000518161	-0.910018065	0.910018065	M1	Male	trans
cg16581142_MGAT1	0.000272532	0.000518162	0.604081622	0.604081622	M1	Male	trans
cg08743896_SLC25A15P1	0.000272533	0.000518163	-0.587788291	0.587788291	M1	Male	trans
cg00212811_CPA4	0.000272534	0.000518163	0.356667787	0.356667787	M1	Male	trans
cg08841544_TTC29	0.000272534	0.000518164	-0.615063977	0.615063977	M1	Male	trans
cg06803261_EEF1A1P32	0.000272535	0.000518164	-0.533439093	0.533439093	M1	Male	trans
cg07724466_KRTAP5-4	0.000272536	0.000518164	0.571351765	0.571351765	M1	Male	trans
cg21460868_RNU6-952P	0.000272536	0.000518165	0.49841596	0.49841596	M1	Male	trans
cg05081894_ELOCP28	0.000272538	0.000518167	-0.476205207	0.476205207	M1	Male	trans
cg12081434_PTPRB	0.000272539	0.000518167	-0.663481525	0.663481525	M1	Male	trans
cg25599641_RNU1-151P	0.000272539	0.000518167	-0.624892752	0.624892752	M1	Male	trans
cg15744668_MIR1302-8	0.000272544	0.000518175	-0.550040758	0.550040758	M1	Male	trans
cg24092000_DMD	0.000272548	0.000518182	-0.538862271	0.538862271	M1	Male	trans
cg24749559_TRIM50	0.000272549	0.000518182	0.424476457	0.424476457	M1	Male	trans
cg13628022_NUMBL	0.000272549	0.000518182	0.5361728	0.5361728	M1	Male	trans
cg23611375_ENSG00000232072	0.00027255	0.000518183	0.889303799	0.889303799	M1	Male	trans
cg27245817_ZNF583	0.000272552	0.000518184	-0.671691741	0.671691741	M1	Male	trans
cg23404528_OIP5	0.000272552	0.000518185	0.394220866	0.394220866	M1	Male	trans
cg10411146_CGB2	0.000272556	0.00051819	-0.708488332	0.708488332	M1	Male	trans
cg03734225_DNAJB6P6	0.000272556	0.00051819	-0.615930394	0.615930394	M1	Male	trans
cg17252620_KCNC4	0.000272556	0.00051819	0.582840094	0.582840094	M1	Male	trans
cg05398648_EBI3	0.000272559	0.000518193	-0.540220995	0.540220995	M1	Male	trans
cg07850274_PALB2	0.00027256	0.000518193	-0.606818775	0.606818775	M1	Male	trans
cg00393585_ATAT1	0.00027256	0.000518193	0.550819643	0.550819643	M1	Male	trans
cg03894102_RSPH3	0.00027256	0.000518193	1.476919918	1.476919918	M1	Male	trans
cg18305853_ENSG00000225876	0.000272561	0.000518195	-0.318124225	0.318124225	M1	Male	trans
cg26042854_TBXT	0.000272562	0.000518195	-0.663044788	0.663044788	M1	Male	trans
cg13447527_CA7	0.000272562	0.000518195	-0.572536867	0.572536867	M1	Male	trans
cg21032074_COX6B1P1	0.000272563	0.000518197	-0.9579516	0.9579516	M1	Male	trans
cg01003793_TRIO	0.000272564	0.000518197	-0.904772983	0.904772983	M1	Male	trans
cg04735964_CAMK2B	0.000272564	0.000518197	-0.454606895	0.454606895	M1	Male	trans
cg06502685_TTF2	0.000272569	0.000518204	-0.40705065	0.40705065	M1	Male	trans
cg14371107_TNIP3	0.000272572	0.00051821	0.170650862	0.170650862	M1	Male	trans
cg12305545_GC	0.000272573	0.00051821	-0.578523763	0.578523763	M1	Male	trans
cg05889858_SRC	0.000272573	0.00051821	0.687783005	0.687783005	M1	Male	trans
cg12671811_CICP11	0.000272573	0.00051821	-0.480128846	0.480128846	M1	Male	trans
cg16755189_ENSG00000236741	0.000272574	0.00051821	-0.302973103	0.302973103	M1	Male	trans
cg03655023_ATG2B	0.000272574	0.00051821	-0.547555778	0.547555778	M1	Male	trans
cg15217542_RPS14P5	0.000272575	0.00051821	0.505241893	0.505241893	M1	Male	trans
cg03614381_LINC01743	0.000272575	0.00051821	0.592009472	0.592009472	M1	Male	trans
cg23296665_HTR3C2P	0.000272576	0.00051821	-0.452908513	0.452908513	M1	Male	trans
cg18964140_RPL27A	0.000272577	0.000518212	0.622389046	0.622389046	M1	Male	trans
cg19987111_ENSG00000237525	0.00027258	0.000518216	-0.213246219	0.213246219	M1	Male	trans
cg07793432_PCMTD2	0.000272581	0.000518218	-0.645175692	0.645175692	M1	Male	trans
cg12400114_CRYAA	0.000272583	0.000518221	-0.798576052	0.798576052	M1	Male	trans
cg07346920_ENSG00000237217	0.000272586	0.000518225	-0.480259977	0.480259977	M1	Male	trans
cg05524489_OR1L6	0.00027259	0.000518232	0.585339085	0.585339085	M1	Male	trans
cg16361921_ENSG00000232876	0.00027259	0.000518232	-0.501843849	0.501843849	M1	Male	trans
cg14286514_ENSG00000234318	0.000272591	0.000518233	0.560769296	0.560769296	M1	Male	trans
cg07883696_LINC01679	0.000272593	0.000518236	0.420050728	0.420050728	M1	Male	trans
cg25421560_LINC01757	0.000272594	0.000518236	-0.988345533	0.988345533	M1	Male	trans
cg02340312_BRMS1L	0.000272594	0.000518236	-0.627762767	0.627762767	M1	Male	trans
cg14780957_GNG4	0.000272596	0.000518238	-0.435491819	0.435491819	M1	Male	trans
cg24110229_ELOAP1	0.000272597	0.000518239	0.298545997	0.298545997	M1	Male	trans
cg08768920_LRP11	0.000272598	0.00051824	-0.639610232	0.639610232	M1	Male	trans
cg09483607_SNORD115	0.000272598	0.00051824	-0.650547551	0.650547551	M1	Male	trans
cg18941079_SMARCE1P2	0.000272599	0.00051824	-0.648244378	0.648244378	M1	Male	trans
cg08324397_TMEM63C	0.000272602	0.000518245	-0.63042004	0.63042004	M1	Male	trans
cg04208996_PRYP1	0.000272603	0.000518247	-1.139249779	1.139249779	M1	Male	trans
cg05207347_CSH1	0.000272606	0.000518251	-0.238866938	0.238866938	M1	Male	trans
cg00049066_ENSG00000238232	0.000272608	0.000518254	-0.547753623	0.547753623	M1	Male	trans
cg03119028_CYP4F25P	0.00027261	0.000518254	0.476606777	0.476606777	M1	Male	trans
cg21575308_AGAP3	0.00027261	0.000518254	0.438707143	0.438707143	M1	Male	trans
cg09329199_ENSG00000233415	0.000272614	0.000518254	0.782065972	0.782065972	M1	Male	trans
cg09329199_LINC01874	0.000272614	0.000518254	1.165349252	1.165349252	M1	Male	trans
cg09329199_RNA5SP89	0.000272614	0.000518254	1.165349252	1.165349252	M1	Male	trans
cg09329199_RNA5SP120	0.000272614	0.000518254	0.653153177	0.653153177	M1	Male	trans
cg09329199_SNORD32B	0.000272614	0.000518254	1.165349252	1.165349252	M1	Male	trans
cg09329199_RNU6-270P	0.000272614	0.000518254	0.522711104	0.522711104	M1	Male	trans
cg09329199_GAPDHP28	0.000272614	0.000518254	0.45058747	0.45058747	M1	Male	trans
cg09329199_TBX22	0.000272614	0.000518254	0.677854585	0.677854585	M1	Male	trans
cg09329199_PNMA6E	0.000272614	0.000518254	0.957432109	0.957432109	M1	Male	trans
cg09329199_ENSG00000225451	0.000272614	0.000518254	1.165349252	1.165349252	M1	Male	trans
cg09329199_ENSG00000227514	0.000272614	0.000518254	1.165349252	1.165349252	M1	Male	trans
cg09329199_ENSG00000238117	0.000272614	0.000518254	1.165349252	1.165349252	M1	Male	trans
cg03599009_ENSG00000225385	0.000272615	0.000518256	0.390021609	0.390021609	M1	Male	trans
cg04459447_OR2F2	0.000272616	0.000518256	-0.437826625	0.437826625	M1	Male	trans
cg22052629_RPL22P21	0.000272619	0.00051826	-0.596967363	0.596967363	M1	Male	trans
cg17726767_MIR1302-6	0.00027262	0.000518262	-0.956657209	0.956657209	M1	Male	trans
cg19691410_ENSG00000205976	0.00027262	0.000518262	-0.563775537	0.563775537	M1	Male	trans
cg00714597_ENSG00000237262	0.000272621	0.000518263	-0.515536368	0.515536368	M1	Male	trans
cg21477985_MTCO1P17	0.000272622	0.000518263	0.373457395	0.373457395	M1	Male	trans
cg03652173_ENSG00000225315	0.000272624	0.000518265	-0.487004461	0.487004461	M1	Male	trans
cg27664783_RPL12P26	0.000272627	0.00051827	-0.780532229	0.780532229	M1	Male	trans
cg06902555_AP3S2	0.000272627	0.00051827	-0.594878442	0.594878442	M1	Male	trans
cg06544239_LCE1B	0.000272628	0.000518271	-1.535470645	1.535470645	M1	Male	trans
cg05260298_LINC01839	0.000272629	0.000518271	-0.452363704	0.452363704	M1	Male	trans
cg05984244_TEX13B	0.000272631	0.000518273	1.002415384	1.002415384	M1	Male	trans
cg25562878_HLA-S	0.000272631	0.000518273	0.678022205	0.678022205	M1	Male	trans
cg13916261_ENSG00000237493	0.000272631	0.000518273	0.720642585	0.720642585	M1	Male	trans
cg05154833_RPL7P52	0.000272632	0.000518273	-0.49467681	0.49467681	M1	Male	trans
cg07264993_ZNF823	0.000272633	0.000518275	-0.392821025	0.392821025	M1	Male	trans
cg13806489_SNORD48	0.000272633	0.000518275	-0.077968454	0.077968454	M1	Male	trans
cg08926642_POU5F1	0.000272634	0.000518275	-0.542883896	0.542883896	M1	Male	trans
cg03653504_DNM1P51	0.000272635	0.000518277	-0.559821146	0.559821146	M1	Male	trans
cg01481978_GOLGA6D	0.000272636	0.000518277	-0.508255352	0.508255352	M1	Male	trans
cg16274716_ENSG00000214890	0.000272638	0.000518281	-0.416891875	0.416891875	M1	Male	trans
cg24605553_RNU4-75P	0.000272639	0.000518281	0.541418357	0.541418357	M1	Male	trans
cg13114300_HTR2A-AS1	0.00027264	0.000518281	-0.846154013	0.846154013	M1	Male	trans
cg07414422_RUNDC1	0.00027264	0.000518281	0.442249573	0.442249573	M1	Male	trans
cg14090535_ENSG00000227733	0.000272641	0.000518282	-0.768521438	0.768521438	M1	Male	trans
cg19776984_ENSG00000236744	0.000272641	0.000518282	-1.007095681	1.007095681	M1	Male	trans
cg12855906_MIR95	0.000272642	0.000518283	0.71340871	0.71340871	M1	Male	trans
cg24211572_ENSG00000233778	0.000272643	0.000518283	-0.727941282	0.727941282	M1	Male	trans
cg20762419_ENSG00000228998	0.000272644	0.000518283	-0.513915832	0.513915832	M1	Male	trans
cg11056334_RAP2A	0.000272644	0.000518283	-0.32358699	0.32358699	M1	Male	trans
cg02525147_ENSG00000111788	0.000272645	0.000518283	-0.486717078	0.486717078	M1	Male	trans
cg20045882_LIMD1	0.000272646	0.000518285	0.484306965	0.484306965	M1	Male	trans
cg19483581_CHAC1	0.00027265	0.00051829	-0.5191699	0.5191699	M1	Male	trans
cg26356549_OR10V1	0.00027265	0.00051829	-0.619272935	0.619272935	M1	Male	trans
cg05056349_TCEAL3	0.00027265	0.00051829	0.555745401	0.555745401	M1	Male	trans
cg04525308_LINC02181	0.00027265	0.00051829	-0.522795057	0.522795057	M1	Male	trans
cg04858096_ENSG00000233478	0.000272651	0.00051829	-0.631478043	0.631478043	M1	Male	trans
cg00232092_ENSG00000111788	0.000272652	0.000518292	-0.469059014	0.469059014	M1	Male	trans
cg20067334_STAP1	0.000272656	0.000518298	0.357520151	0.357520151	M1	Male	trans
cg05976115_ENSG00000232636	0.000272657	0.000518298	0.644917835	0.644917835	M1	Male	trans
cg16077168_LINC00583	0.000272657	0.000518298	-0.530331686	0.530331686	M1	Male	trans
cg11056334_NUP98	0.00027266	0.000518302	-0.349295109	0.349295109	M1	Male	trans
cg19740643_ENSG00000224011	0.000272661	0.000518303	-0.797365663	0.797365663	M1	Male	trans
cg24166175_STMND1	0.000272661	0.000518303	-0.606511255	0.606511255	M1	Male	trans
cg09774124_RN7SL806P	0.000272662	0.000518303	-0.546332327	0.546332327	M1	Male	trans
cg11988679_LINC01679	0.000272665	0.000518307	-0.349291361	0.349291361	M1	Male	trans
cg26283220_COX5BP3	0.000272665	0.000518307	0.724528823	0.724528823	M1	Male	trans
cg17696468_ANKRD62	0.000272665	0.000518307	-0.873740411	0.873740411	M1	Male	trans
cg08176762_RNU2-42P	0.000272667	0.000518309	-0.260082416	0.260082416	M1	Male	trans
cg17969084_DOCK2	0.000272667	0.000518309	0.395897322	0.395897322	M1	Male	trans
cg00028598_ENSG00000220110	0.000272668	0.00051831	-0.894014831	0.894014831	M1	Male	trans
cg01573457_ENSG00000235296	0.00027267	0.000518312	0.675548143	0.675548143	M1	Male	trans
cg17044790_A1CF	0.00027267	0.000518312	-0.480200482	0.480200482	M1	Male	trans
cg02417857_LINC01679	0.000272671	0.000518312	-0.388202932	0.388202932	M1	Male	trans
cg24294835_ENSG00000203520	0.000272671	0.000518312	-0.471611268	0.471611268	M1	Male	trans
cg16888658_ENSG00000237268	0.000272671	0.000518312	0.897567603	0.897567603	M1	Male	trans
cg09189551_BTBD3	0.000272678	0.000518322	-0.773577203	0.773577203	M1	Male	trans
cg27208514_BNIP5	0.000272678	0.000518322	-0.483217325	0.483217325	M1	Male	trans
cg24856383_RPS3AP28	0.000272678	0.000518322	1.040512382	1.040512382	M1	Male	trans
cg15446032_ADRA1A	0.000272679	0.000518324	-1.004903429	1.004903429	M1	Male	trans
cg07601093_SMC2	0.000272682	0.000518328	0.828933938	0.828933938	M1	Male	trans
cg24907862_ENSG00000213087	0.000272685	0.000518333	0.362013799	0.362013799	M1	Male	trans
cg22620228_RNA5SP229	0.000272686	0.000518333	-0.32991801	0.32991801	M1	Male	trans
cg17051704_CARD9	0.000272687	0.000518336	-0.473572288	0.473572288	M1	Male	trans
cg27146574_RNU6-437P	0.00027269	0.000518341	-0.799536223	0.799536223	M1	Male	trans
cg09221252_EPHA7	0.000272692	0.000518342	-0.557276617	0.557276617	M1	Male	trans
cg09817248_ENSG00000229588	0.000272692	0.000518342	1.8729824	1.8729824	M1	Male	trans
cg24264239_RPL9P14	0.000272695	0.000518348	-0.403147404	0.403147404	M1	Male	trans
cg02228042_MIR2053	0.000272697	0.000518349	-0.893703629	0.893703629	M1	Male	trans
cg22350135_ENSG00000237525	0.000272697	0.00051835	-0.379193605	0.379193605	M1	Male	trans
cg07127888_HSPA4L	0.000272698	0.00051835	-0.826302595	0.826302595	M1	Male	trans
cg24711324_SATB1	0.000272699	0.000518351	-0.554573661	0.554573661	M1	Male	trans
cg01354206_H2AZP6	0.000272699	0.000518351	-0.544635287	0.544635287	M1	Male	trans
cg14409406_C2orf49	0.000272701	0.000518353	-0.566513681	0.566513681	M1	Male	trans
cg22052629_NKAPP1	0.000272701	0.000518353	-0.554457047	0.554457047	M1	Male	trans
cg13311549_TPM4	0.000272702	0.000518354	0.591392558	0.591392558	M1	Male	trans
cg25421796_RNU1-78P	0.000272703	0.000518354	-0.491168906	0.491168906	M1	Male	trans
cg12623735_PITPNM3	0.000272703	0.000518354	0.521181979	0.521181979	M1	Male	trans
cg25588120_LRRFIP1	0.000272704	0.000518354	-0.294027914	0.294027914	M1	Male	trans
cg06027927_CDR2	0.000272708	0.000518362	-0.371971032	0.371971032	M1	Male	trans
cg12030941_ENSG00000198555	0.000272712	0.000518367	0.564455678	0.564455678	M1	Male	trans
cg26994094_PCYT1B	0.000272713	0.000518368	-0.711937263	0.711937263	M1	Male	trans
cg08704974_ENSG00000203648	0.000272713	0.000518368	0.672981779	0.672981779	M1	Male	trans
cg03134747_RNU6-611P	0.000272713	0.000518368	-0.423307589	0.423307589	M1	Male	trans
cg08229224_ZNF281	0.000272717	0.000518374	-0.464512347	0.464512347	M1	Male	trans
cg10854758_HLA-B	0.000272718	0.000518374	-0.49975084	0.49975084	M1	Male	trans
cg01062838_SLC17A5	0.000272718	0.000518374	-0.870810164	0.870810164	M1	Male	trans
cg19073209_CRISP2	0.000272719	0.000518376	-0.412621293	0.412621293	M1	Male	trans
cg01980568_ENSG00000199566	0.00027272	0.000518376	-0.472503898	0.472503898	M1	Male	trans
cg07799895_LINC01939	0.00027272	0.000518376	-0.723104206	0.723104206	M1	Male	trans
cg05181354_TRBJ2-7	0.00027272	0.000518376	0.564598055	0.564598055	M1	Male	trans
cg14924064_RPL22P23	0.000272722	0.000518377	0.481334538	0.481334538	M1	Male	trans
cg22166977_ENSG00000237640	0.000272722	0.000518377	-0.709809508	0.709809508	M1	Male	trans
cg14429748_GHR	0.000272723	0.000518378	-0.977992646	0.977992646	M1	Male	trans
cg07357091_SPINT1	0.000272724	0.000518379	0.433215106	0.433215106	M1	Male	trans
cg18361467_RPL10P4	0.000272725	0.00051838	-0.695390833	0.695390833	M1	Male	trans
cg02129159_MTND2P16	0.000272725	0.00051838	-1.064999432	1.064999432	M1	Male	trans
cg24413597_CST5	0.000272726	0.000518381	-0.567639472	0.567639472	M1	Male	trans
cg11171466_PRLR	0.000272727	0.000518381	-0.411409605	0.411409605	M1	Male	trans
cg17051704_RAPSN	0.000272729	0.000518384	-0.563921289	0.563921289	M1	Male	trans
cg21029378_ENSG00000223589	0.00027273	0.000518384	0.561684362	0.561684362	M1	Male	trans
cg19285799_MAP3K2-DT	0.000272731	0.000518386	1.042225558	1.042225558	M1	Male	trans
cg19466967_ERMARD	0.000272732	0.000518386	-0.66262112	0.66262112	M1	Male	trans
cg09936080_RN7SL263P	0.000272733	0.000518389	0.494394799	0.494394799	M1	Male	trans
cg01255527_NPY	0.000272735	0.00051839	-0.643006399	0.643006399	M1	Male	trans
cg16999170_CCT2	0.000272736	0.00051839	-0.766010027	0.766010027	M1	Male	trans
cg27245817_TMEM17	0.000272736	0.00051839	-0.710163592	0.710163592	M1	Male	trans
cg06714804_ENSG00000228982	0.000272741	0.000518399	0.680641862	0.680641862	M1	Male	trans
cg03179052_CD200R1L-AS1	0.000272742	0.000518401	-0.953153347	0.953153347	M1	Male	trans
cg09830308_MIR34C	0.000272743	0.000518401	0.348925063	0.348925063	M1	Male	trans
cg00607797_PRM2	0.000272745	0.000518403	-0.222734286	0.222734286	M1	Male	trans
cg11831394_CYCSP33	0.000272745	0.000518404	-0.93514732	0.93514732	M1	Male	trans
cg14127767_RNF212	0.000272747	0.000518405	0.650479655	0.650479655	M1	Male	trans
cg27594583_ENSG00000229673	0.000272747	0.000518405	2.029533591	2.029533591	M1	Male	trans
cg16920238_CERS6-AS1	0.000272751	0.000518411	-0.735694203	0.735694203	M1	Male	trans
cg03051617_GPRASP1	0.000272751	0.000518411	-0.763660934	0.763660934	M1	Male	trans
cg05156799_ENSG00000240752	0.000272752	0.000518411	-0.57120938	0.57120938	M1	Male	trans
cg12163800_ELL2	0.000272753	0.000518414	-2.341146096	2.341146096	M1	Male	trans
cg03795776_DISP2	0.000272755	0.000518416	-0.644550494	0.644550494	M1	Male	trans
cg22052629_SESTD1	0.000272758	0.000518421	-0.483957706	0.483957706	M1	Male	trans
cg22052629_BLVRB	0.000272758	0.000518421	0.433330219	0.433330219	M1	Male	trans
cg23024553_TAF5	0.000272759	0.000518421	-0.448619915	0.448619915	M1	Male	trans
cg16490805_ENSG00000239532	0.00027276	0.000518422	-0.781380625	0.781380625	M1	Male	trans
cg17509836_GPR50	0.000272761	0.000518422	-0.481823145	0.481823145	M1	Male	trans
cg21018156_ENSG00000223838	0.000272765	0.000518429	-0.285600601	0.285600601	M1	Male	trans
cg00032637_PTGER3	0.000272769	0.000518436	-0.640632318	0.640632318	M1	Male	trans
cg09483607_ENSG00000242527	0.000272771	0.000518438	-0.688164507	0.688164507	M1	Male	trans
cg24412958_ZNF70P1	0.000272774	0.000518444	-0.879751804	0.879751804	M1	Male	trans
cg05929294_TBXA2R	0.000272775	0.000518445	0.462957287	0.462957287	M1	Male	trans
cg15113413_ENSG00000239407	0.000272776	0.000518446	-0.912298929	0.912298929	M1	Male	trans
cg05625206_PTMAP5	0.000272777	0.000518446	-0.76790004	0.76790004	M1	Male	trans
cg07850274_SLC44A1	0.000272778	0.000518448	-0.678923771	0.678923771	M1	Male	trans
cg26340737_ENSG00000235126	0.000272781	0.000518452	0.407905849	0.407905849	M1	Male	trans
cg02345327_ENSG00000238039	0.000272781	0.000518453	-0.505756286	0.505756286	M1	Male	trans
cg04934246_PODNL1	0.000272783	0.000518454	-0.516808696	0.516808696	M1	Male	trans
cg07562175_ENSG00000225472	0.000272783	0.000518454	0.786000097	0.786000097	M1	Male	trans
cg07419788_PNRC2P1	0.000272784	0.000518454	-0.344844576	0.344844576	M1	Male	trans
cg06320570_ZCCHC7	0.000272784	0.000518454	-1.038642852	1.038642852	M1	Male	trans
cg27465654_FAM192BP	0.000272785	0.000518454	0.33314484	0.33314484	M1	Male	trans
cg16743582_CLPSL2	0.000272787	0.000518454	-0.924260418	0.924260418	M1	Male	trans
cg16490805_FAM155A-IT1	0.000272789	0.000518454	-1.078464679	1.078464679	M1	Male	trans
cg07914385_C5orf64	0.000272791	0.000518454	-0.325436862	0.325436862	M1	Male	trans
cg20498563_NMNAT1P3	0.000272791	0.000518454	1.028185487	1.028185487	M1	Male	trans
cg20498563_ENSG00000219273	0.000272791	0.000518454	0.621813975	0.621813975	M1	Male	trans
cg01665243_CD109	0.000272793	0.000518454	0.639317409	0.639317409	M1	Male	trans
cg15254454_SNORD114-27	0.000272793	0.000518454	-0.908394033	0.908394033	M1	Male	trans
cg15254454_LINC00428	0.000272793	0.000518454	-0.226054372	0.226054372	M1	Male	trans
cg15254454_STARP1	0.000272793	0.000518454	-0.644723885	0.644723885	M1	Male	trans
cg15254454_FAM47B	0.000272793	0.000518454	-0.908394033	0.908394033	M1	Male	trans
cg15254454_MIR503	0.000272793	0.000518454	-0.355187043	0.355187043	M1	Male	trans
cg15254454_ENSG00000213238	0.000272793	0.000518454	-0.908394033	0.908394033	M1	Male	trans
cg15254454_ENSG00000225280	0.000272793	0.000518454	-0.644723885	0.644723885	M1	Male	trans
cg15254454_ENSG00000225598	0.000272793	0.000518454	-0.644723885	0.644723885	M1	Male	trans
cg15254454_ENSG00000234573	0.000272793	0.000518454	-0.412401757	0.412401757	M1	Male	trans
cg15254454_ENSG00000235274	0.000272793	0.000518454	-0.644723885	0.644723885	M1	Male	trans
cg15254454_CDC27P2	0.000272793	0.000518454	-0.563411204	0.563411204	M1	Male	trans
cg15254454_MTND1P30	0.000272793	0.000518454	-0.814910461	0.814910461	M1	Male	trans
cg15254454_ENSG00000238162	0.000272793	0.000518454	-0.644723885	0.644723885	M1	Male	trans
cg15254454_ENSG00000239622	0.000272793	0.000518454	-0.644723885	0.644723885	M1	Male	trans
cg09396308_ENSG00000228157	0.000272793	0.000518454	-0.535065921	0.535065921	M1	Male	trans
cg11949518_LINC01167	0.000272795	0.000518455	-0.507199537	0.507199537	M1	Male	trans
cg13434714_RPL29P7	0.000272796	0.000518456	1.157765093	1.157765093	M1	Male	trans
cg16794227_RAET1K	0.000272797	0.000518456	0.641591946	0.641591946	M1	Male	trans
cg19949510_RNGTTP1	0.000272797	0.000518456	-0.407542294	0.407542294	M1	Male	trans
cg16156113_LINC02613	0.000272797	0.000518456	-0.375547934	0.375547934	M1	Male	trans
cg04513703_CICP10	0.000272799	0.000518458	-0.408719139	0.408719139	M1	Male	trans
cg20505445_RNU6-39P	0.000272801	0.000518462	-0.513426018	0.513426018	M1	Male	trans
cg08487469_FBXW4P1	0.000272802	0.000518462	-0.453465343	0.453465343	M1	Male	trans
cg02237629_OR52P2P	0.000272804	0.000518465	0.873241832	0.873241832	M1	Male	trans
cg00013655_ENSG00000237501	0.000272805	0.000518467	0.515484628	0.515484628	M1	Male	trans
cg09410045_CDK11A	0.000272809	0.000518472	-0.582092866	0.582092866	M1	Male	trans
cg07850274_SEC61G	0.000272816	0.000518486	-0.589025023	0.589025023	M1	Male	trans
cg22832660_RNU6-179P	0.000272818	0.000518488	-0.492159441	0.492159441	M1	Male	trans
cg27069691_NICN2P	0.00027282	0.00051849	-0.504003426	0.504003426	M1	Male	trans
cg16551849_AP2B1P1	0.000272823	0.000518496	-0.444054851	0.444054851	M1	Male	trans
cg10817223_ENSG00000223660	0.000272823	0.000518496	-0.546796147	0.546796147	M1	Male	trans
cg17051704_EGFL6	0.000272826	0.0005185	0.469225015	0.469225015	M1	Male	trans
cg25938960_TMEM242	0.000272827	0.000518501	-0.698032113	0.698032113	M1	Male	trans
cg11390842_MICOS10P3	0.000272827	0.000518501	-0.426613999	0.426613999	M1	Male	trans
cg06746005_ENSG00000235620	0.000272828	0.000518502	-0.418609993	0.418609993	M1	Male	trans
cg16248390_RPS15P9	0.000272829	0.000518502	1.412060614	1.412060614	M1	Male	trans
cg26247093_MIR620	0.000272831	0.000518506	-0.313692549	0.313692549	M1	Male	trans
cg14025941_RNU4-74P	0.000272833	0.000518506	1.257497419	1.257497419	M1	Male	trans
cg24301724_SALL4P5	0.000272834	0.000518506	0.521856189	0.521856189	M1	Male	trans
cg04891600_SMR3B	0.000272834	0.000518506	0.719659432	0.719659432	M1	Male	trans
cg21494722_SNORA63C	0.000272834	0.000518506	-0.516736654	0.516736654	M1	Male	trans
cg07127888_SIAH3	0.000272834	0.000518506	-0.644886382	0.644886382	M1	Male	trans
cg04241835_ENSG00000234132	0.000272834	0.000518506	-0.604505083	0.604505083	M1	Male	trans
cg03734225_ENSG00000231877	0.000272835	0.000518506	-0.429450142	0.429450142	M1	Male	trans
cg20429146_EGFR-AS1	0.000272835	0.000518506	0.614734461	0.614734461	M1	Male	trans
cg03887471_IGLON5	0.00027284	0.000518516	0.428894615	0.428894615	M1	Male	trans
cg22052629_PTER	0.000272842	0.000518518	-0.542834304	0.542834304	M1	Male	trans
cg18812904_ACTG1P10	0.000272842	0.000518518	0.601922487	0.601922487	M1	Male	trans
cg05472380_LINC01441	0.000272843	0.000518518	-0.401116592	0.401116592	M1	Male	trans
cg14227773_SHANK1	0.000272847	0.000518525	-0.797035541	0.797035541	M1	Male	trans
cg26393871_OR52N2	0.000272847	0.000518525	0.638528639	0.638528639	M1	Male	trans
cg13562460_TRIP10	0.000272848	0.000518525	0.503214657	0.503214657	M1	Male	trans
cg13808160_LIMK1	0.000272848	0.000518525	0.710873989	0.710873989	M1	Male	trans
cg14853657_AIPL1	0.000272851	0.000518527	-0.422647893	0.422647893	M1	Male	trans
cg00241218_RN7SKP121	0.000272851	0.000518527	0.897728105	0.897728105	M1	Male	trans
cg10494249_GCM2	0.000272851	0.000518527	0.533407064	0.533407064	M1	Male	trans
cg21353050_ENSG00000236741	0.000272851	0.000518527	-0.315551067	0.315551067	M1	Male	trans
cg23197837_RNU6-704P	0.000272852	0.000518527	-0.440912516	0.440912516	M1	Male	trans
cg04996388_THEMIS2	0.000272852	0.000518527	-0.267689272	0.267689272	M1	Male	trans
cg23309512_NFE2L1	0.000272855	0.000518531	0.40489899	0.40489899	M1	Male	trans
cg23899450_PTGER3	0.000272855	0.000518531	-0.397316741	0.397316741	M1	Male	trans
cg03926165_C7	0.000272856	0.000518532	-1.166184292	1.166184292	M1	Male	trans
cg17185052_POU6F2-AS2	0.000272858	0.000518534	-0.783543811	0.783543811	M1	Male	trans
cg11674404_NAT10	0.000272858	0.000518534	-0.410484994	0.410484994	M1	Male	trans
cg17106653_EZR-AS1	0.000272859	0.000518534	0.69205834	0.69205834	M1	Male	trans
cg15372814_RPS15AP3	0.000272859	0.000518535	-1.266534418	1.266534418	M1	Male	trans
cg16999170_TRAPPC13	0.00027286	0.000518535	-0.74581987	0.74581987	M1	Male	trans
cg18958266_CDH2	0.000272861	0.000518535	-0.300357038	0.300357038	M1	Male	trans
cg13095300_DNAH17	0.000272861	0.000518535	-0.374659633	0.374659633	M1	Male	trans
cg01653701_USP9YP15	0.000272861	0.000518535	-0.753763497	0.753763497	M1	Male	trans
cg11155090_FEN1P1	0.000272863	0.000518537	-0.586094469	0.586094469	M1	Male	trans
cg04060288_BOK-AS1	0.000272864	0.000518538	-0.707434077	0.707434077	M1	Male	trans
cg23404528_GRAMD2B	0.000272864	0.000518538	0.564501006	0.564501006	M1	Male	trans
cg21579472_SLITRK1	0.000272866	0.000518541	-0.569999934	0.569999934	M1	Male	trans
cg21144161_EGFEM1P	0.000272869	0.000518543	-0.89436989	0.89436989	M1	Male	trans
cg15120247_PYGL	0.00027287	0.000518543	-0.485115899	0.485115899	M1	Male	trans
cg26453023_NPR3	0.00027287	0.000518543	-0.503647973	0.503647973	M1	Male	trans
cg11674404_RN7SL394P	0.00027287	0.000518543	0.573101363	0.573101363	M1	Male	trans
cg14924064_ENSG00000239219	0.000272871	0.000518543	0.577997004	0.577997004	M1	Male	trans
cg25655084_MSRB3	0.000272871	0.000518543	-0.288381017	0.288381017	M1	Male	trans
cg00193210_CLCN1	0.000272871	0.000518543	-0.407856544	0.407856544	M1	Male	trans
cg09899171_TBXA2R	0.000272873	0.000518546	-0.603651614	0.603651614	M1	Male	trans
cg04527761_RNU4-7P	0.000272874	0.000518547	0.869916313	0.869916313	M1	Male	trans
cg15748240_ANKRD36P1	0.000272875	0.000518548	-0.731656767	0.731656767	M1	Male	trans
cg04060288_MAP4K3-DT	0.000272875	0.000518548	-0.761186268	0.761186268	M1	Male	trans
cg16404630_CYP24A1	0.000272877	0.00051855	-0.427407708	0.427407708	M1	Male	trans
cg25543459_COL4A5	0.000272878	0.000518551	0.660929715	0.660929715	M1	Male	trans
cg14867071_RNU6-769P	0.000272879	0.000518552	0.546628924	0.546628924	M1	Male	trans
cg24711324_TBC1D19	0.000272879	0.000518552	-0.518232161	0.518232161	M1	Male	trans
cg03859313_RPL36AP35	0.000272883	0.000518559	1.312657778	1.312657778	M1	Male	trans
cg07096305_VCPIP1	0.000272885	0.000518562	0.471258119	0.471258119	M1	Male	trans
cg04654489_ENSG00000232725	0.000272887	0.000518564	0.667154738	0.667154738	M1	Male	trans
cg15178807_RPL21P106	0.000272887	0.000518564	-0.472135462	0.472135462	M1	Male	trans
cg04737131_ENSG00000237936	0.000272887	0.000518564	3.574903065	3.574903065	M1	Male	trans
cg20821566_LIN7C	0.000272889	0.000518566	-0.560019798	0.560019798	M1	Male	trans
cg03378057_LINC02094	0.000272889	0.000518566	-0.361525604	0.361525604	M1	Male	trans
cg02345939_SPATA24	0.00027289	0.000518566	-0.76966852	0.76966852	M1	Male	trans
cg10991855_FBXO30	0.000272892	0.000518569	-0.444910786	0.444910786	M1	Male	trans
cg00826520_POPDC3	0.000272894	0.000518571	-0.619456282	0.619456282	M1	Male	trans
cg18362486_IFITM9P	0.000272895	0.000518573	2.151204176	2.151204176	M1	Male	trans
cg12398261_SERF2	0.000272896	0.000518573	3.355256412	3.355256412	M1	Male	trans
cg14267705_DCLRE1C	0.000272897	0.000518573	-0.812037596	0.812037596	M1	Male	trans
cg22052629_C4orf19	0.000272897	0.000518573	-0.511016142	0.511016142	M1	Male	trans
cg03776432_TNFSF10	0.000272897	0.000518573	0.280724299	0.280724299	M1	Male	trans
cg09891645_ENSG00000225632	0.000272897	0.000518573	0.646076356	0.646076356	M1	Male	trans
cg25010115_PYY2	0.000272904	0.000518585	0.55487227	0.55487227	M1	Male	trans
cg03655023_SLC30A1	0.000272906	0.000518587	-0.557925103	0.557925103	M1	Male	trans
cg13045265_MAEL	0.000272907	0.000518588	-0.689053124	0.689053124	M1	Male	trans
cg03655023_DDX10	0.000272908	0.000518589	-0.562882669	0.562882669	M1	Male	trans
cg21200382_OR7D2	0.000272909	0.000518591	0.450272978	0.450272978	M1	Male	trans
cg23151860_USP20	0.000272911	0.000518593	-0.722842268	0.722842268	M1	Male	trans
cg13672736_HOXA9	0.000272912	0.000518594	-0.893710183	0.893710183	M1	Male	trans
cg08662043_LSM1P1	0.000272913	0.000518596	-0.455092433	0.455092433	M1	Male	trans
cg26613778_OR1I1	0.000272914	0.000518597	-0.411344771	0.411344771	M1	Male	trans
cg15073496_ENSG00000237640	0.000272917	0.000518602	-0.894673637	0.894673637	M1	Male	trans
cg04508044_PLAT	0.00027292	0.000518607	0.309673201	0.309673201	M1	Male	trans
cg12582819_CAMK1G	0.000272924	0.000518614	0.42702807	0.42702807	M1	Male	trans
cg06884304_OR52B1P	0.000272925	0.000518614	-0.435411201	0.435411201	M1	Male	trans
cg14635551_RN7SKP230	0.000272925	0.000518614	-0.500434518	0.500434518	M1	Male	trans
cg13202325_RNU4-4P	0.000272926	0.000518614	0.559074086	0.559074086	M1	Male	trans
cg03986691_CTSLP6	0.000272926	0.000518614	-0.70559752	0.70559752	M1	Male	trans
cg17653352_C13orf42	0.000272927	0.000518615	-0.512925087	0.512925087	M1	Male	trans
cg05260298_TMED10P2	0.000272928	0.000518615	-0.462973867	0.462973867	M1	Male	trans
cg05061813_ENSG00000226172	0.000272929	0.000518615	-1.371854879	1.371854879	M1	Male	trans
cg12769996_LAT2	0.000272929	0.000518615	-0.344483499	0.344483499	M1	Male	trans
cg02814691_VWA3A	0.000272929	0.000518615	-0.975855205	0.975855205	M1	Male	trans
cg15919105_PSRC1	0.000272929	0.000518615	0.710753538	0.710753538	M1	Male	trans
cg23820097_RNA5SP363	0.000272931	0.000518617	0.557470743	0.557470743	M1	Male	trans
cg06556435_CDHR3	0.000272931	0.000518617	-0.5221661	0.5221661	M1	Male	trans
cg22663503_C1orf94	0.000272932	0.000518617	-0.269386074	0.269386074	M1	Male	trans
cg15456527_CEBPD	0.000272932	0.000518617	-0.237161169	0.237161169	M1	Male	trans
cg00137264_GPR160P1	0.000272933	0.000518618	-0.324628776	0.324628776	M1	Male	trans
cg10234161_CDKL1	0.000272934	0.000518618	-0.537333101	0.537333101	M1	Male	trans
cg20936529_LINC00308	0.000272935	0.000518619	-0.732574007	0.732574007	M1	Male	trans
cg25037011_MTND4LP14	0.000272936	0.000518619	0.47845629	0.47845629	M1	Male	trans
cg10991855_ZNF75A	0.000272936	0.000518619	-0.49878392	0.49878392	M1	Male	trans
cg09227800_EIF4EBP3	0.000272936	0.000518619	0.488320516	0.488320516	M1	Male	trans
cg10830544_FGD5	0.000272937	0.000518619	0.552565059	0.552565059	M1	Male	trans
cg11056334_COPS8	0.000272938	0.000518619	-0.342417552	0.342417552	M1	Male	trans
cg06832791_ABCC2	0.000272938	0.000518619	0.653148107	0.653148107	M1	Male	trans
cg03861379_KLK2	0.000272939	0.000518619	-0.999831751	0.999831751	M1	Male	trans
cg26509105_FAM83G	0.000272939	0.000518619	0.577443517	0.577443517	M1	Male	trans
cg01878308_ENSG00000226754	0.000272939	0.00051862	-0.765605254	0.765605254	M1	Male	trans
cg27616227_PGPEP1L	0.000272941	0.000518621	0.538252773	0.538252773	M1	Male	trans
cg09391279_KCNJ2	0.000272942	0.000518622	-0.533399624	0.533399624	M1	Male	trans
cg03570766_PCOLCE2	0.000272942	0.000518622	-0.381884316	0.381884316	M1	Male	trans
cg12606694_ENSG00000217447	0.000272946	0.000518627	0.55788673	0.55788673	M1	Male	trans
cg24135923_FRMPD1	0.000272947	0.000518627	-0.735657621	0.735657621	M1	Male	trans
cg15120247_ZNF788P	0.000272947	0.000518627	-0.452662165	0.452662165	M1	Male	trans
cg13871921_ERHP2	0.00027295	0.000518632	-0.429646324	0.429646324	M1	Male	trans
cg05448209_CT47A1	0.000272951	0.000518634	-2.176381069	2.176381069	M1	Male	trans
cg13799853_ENSG00000173727	0.000272956	0.00051864	0.445387298	0.445387298	M1	Male	trans
cg12623735_SRRT	0.000272956	0.00051864	0.630179852	0.630179852	M1	Male	trans
cg24855134_OR1Q1	0.000272957	0.00051864	-0.770644378	0.770644378	M1	Male	trans
cg12656219_ENSG00000219409	0.000272957	0.00051864	-0.780057536	0.780057536	M1	Male	trans
cg26329715_OR2T7	0.000272957	0.00051864	0.17193191	0.17193191	M1	Male	trans
cg26329715_LINC02037	0.000272957	0.00051864	0.447322329	0.447322329	M1	Male	trans
cg00471652_DNAJB12	0.000272958	0.000518641	0.5787192	0.5787192	M1	Male	trans
cg25758699_HNRNPA1P60	0.000272959	0.000518641	-0.737904782	0.737904782	M1	Male	trans
cg11526424_RPS27AP20	0.000272959	0.000518641	-0.684900624	0.684900624	M1	Male	trans
cg10187902_FBXO39	0.00027296	0.000518641	-0.967634757	0.967634757	M1	Male	trans
cg09483607_MTHFD2L	0.000272962	0.000518645	-0.537800705	0.537800705	M1	Male	trans
cg17304678_SLC25A18	0.000272962	0.000518645	0.765390873	0.765390873	M1	Male	trans
cg10738933_SPSB4	0.000272963	0.000518645	0.342220302	0.342220302	M1	Male	trans
cg14587401_BET1P1	0.000272965	0.000518647	0.850658453	0.850658453	M1	Male	trans
cg18538958_HMGCS2	0.000272966	0.000518648	0.375167681	0.375167681	M1	Male	trans
cg21000048_ENSG00000242439	0.000272966	0.000518648	-0.613437367	0.613437367	M1	Male	trans
cg24968733_KCNIP4	0.000272966	0.000518648	-0.475661044	0.475661044	M1	Male	trans
cg02522760_PAGE2B	0.000272967	0.000518649	-0.590680145	0.590680145	M1	Male	trans
cg16220369_RN7SKP189	0.00027297	0.000518654	-0.469765671	0.469765671	M1	Male	trans
cg05200540_LINC02840	0.000272971	0.000518654	0.754869021	0.754869021	M1	Male	trans
cg17388638_EFCAB5	0.000272972	0.000518656	-0.434494033	0.434494033	M1	Male	trans
cg23053444_ENSG00000227189	0.000272974	0.000518658	0.554585062	0.554585062	M1	Male	trans
cg10119804_MIR610	0.000272976	0.000518661	0.585652164	0.585652164	M1	Male	trans
cg00592315_RNU4-31P	0.000272977	0.000518661	-0.570553011	0.570553011	M1	Male	trans
cg15712577_CD5	0.000272977	0.000518661	-0.287687393	0.287687393	M1	Male	trans
cg08515884_ENSG00000186328	0.000272979	0.000518665	-0.548448342	0.548448342	M1	Male	trans
cg24135923_IGHA2	0.000272982	0.000518669	-0.724275032	0.724275032	M1	Male	trans
cg03655023_CD46	0.000272982	0.000518669	-0.551700328	0.551700328	M1	Male	trans
cg02792740_PWWP2A	0.000272983	0.00051867	0.572806942	0.572806942	M1	Male	trans
cg04489243_GJA1	0.00027299	0.000518682	-0.551360128	0.551360128	M1	Male	trans
cg14907617_REXO1L1P	0.00027299	0.000518682	-1.024125083	1.024125083	M1	Male	trans
cg14371107_MIR627	0.000272991	0.000518682	0.334184796	0.334184796	M1	Male	trans
cg23027179_F10	0.000272991	0.000518682	-0.493731044	0.493731044	M1	Male	trans
cg05901196_RPL21P18	0.000272992	0.000518682	0.452905201	0.452905201	M1	Male	trans
cg04510815_UST-AS1	0.000272992	0.000518682	-0.39480498	0.39480498	M1	Male	trans
cg07102783_KIF12	0.000272993	0.000518682	-0.496989098	0.496989098	M1	Male	trans
cg22168087_GRK5	0.000272993	0.000518682	0.440501492	0.440501492	M1	Male	trans
cg13845724_USP9YP28	0.000272993	0.000518682	-0.536875341	0.536875341	M1	Male	trans
cg12520327_SIRPB1	0.000272994	0.000518682	0.328481539	0.328481539	M1	Male	trans
cg13672736_EEF1A1P12	0.000272997	0.000518686	-0.759620381	0.759620381	M1	Male	trans
cg08985601_RPL3L	0.000272998	0.000518686	-0.817946702	0.817946702	M1	Male	trans
cg10839997_SMYD3-IT1	0.000272998	0.000518686	-0.621484651	0.621484651	M1	Male	trans
cg27030245_RPS20P15	0.000272998	0.000518686	0.482872932	0.482872932	M1	Male	trans
cg04890478_TMEM256P2	0.000273001	0.00051869	0.515338343	0.515338343	M1	Male	trans
cg14203970_ATP5F1EP2	0.000273001	0.00051869	-1.104325979	1.104325979	M1	Male	trans
cg06480483_ADORA1	0.000273001	0.00051869	0.641898348	0.641898348	M1	Male	trans
cg27108281_MDH1B	0.000273002	0.00051869	-0.505122873	0.505122873	M1	Male	trans
cg11461787_ENSG00000243179	0.000273003	0.000518691	1.014976731	1.014976731	M1	Male	trans
cg27208514_SEC24A	0.000273003	0.000518691	-0.383088003	0.383088003	M1	Male	trans
cg22260782_LINC00993	0.000273006	0.000518694	-0.627542809	0.627542809	M1	Male	trans
cg22597706_ENSG00000227743	0.000273006	0.000518694	-0.488143849	0.488143849	M1	Male	trans
cg21983255_HSPD1P7	0.000273006	0.000518694	0.061411439	0.061411439	M1	Male	trans
cg15961889_NPR3	0.000273007	0.000518694	-0.585050016	0.585050016	M1	Male	trans
cg09855983_EPHA3	0.000273007	0.000518694	-0.691919739	0.691919739	M1	Male	trans
cg19767548_SLC17A1	0.000273008	0.000518694	-0.264976979	0.264976979	M1	Male	trans
cg10840389_SPRR4	0.000273008	0.000518694	0.262986731	0.262986731	M1	Male	trans
cg19362774_ENSG00000230964	0.000273019	0.000518713	-0.437296936	0.437296936	M1	Male	trans
cg16064295_ZNF302	0.00027302	0.000518714	-0.672841208	0.672841208	M1	Male	trans
cg09483607_CEP43	0.00027302	0.000518714	-0.589212328	0.589212328	M1	Male	trans
cg08664874_OR2T8	0.000273021	0.000518715	-0.585616319	0.585616319	M1	Male	trans
cg08548734_ENSG00000241357	0.000273023	0.000518718	0.561482537	0.561482537	M1	Male	trans
cg12953669_ALPK3	0.000273024	0.000518718	1.072448741	1.072448741	M1	Male	trans
cg24682073_ENSG00000241946	0.000273025	0.00051872	-0.445156792	0.445156792	M1	Male	trans
cg15664152_ELOCP19	0.000273027	0.000518721	0.480577409	0.480577409	M1	Male	trans
cg07793432_ABHD13	0.000273027	0.000518721	-0.629242451	0.629242451	M1	Male	trans
cg08847335_RN7SL363P	0.000273027	0.000518721	-0.351431869	0.351431869	M1	Male	trans
cg20571761_RNU6-296P	0.000273028	0.000518722	-0.596680346	0.596680346	M1	Male	trans
cg01003793_SLC51A	0.000273029	0.000518722	-1.245347598	1.245347598	M1	Male	trans
cg18510933_ENSG00000197462	0.00027303	0.000518725	-0.683340846	0.683340846	M1	Male	trans
cg10924050_HSP90AA2P	0.000273032	0.000518727	-0.579916031	0.579916031	M1	Male	trans
cg02763565_GXYLT1P2	0.000273032	0.000518727	-0.879758106	0.879758106	M1	Male	trans
cg16460686_RNU2-36P	0.000273035	0.000518732	-0.598838308	0.598838308	M1	Male	trans
cg05329960_ENSG00000236471	0.000273038	0.000518735	-0.597952299	0.597952299	M1	Male	trans
cg02345327_MRPS7	0.000273038	0.000518735	0.531041776	0.531041776	M1	Male	trans
cg09095858_ABCA9-AS1	0.000273039	0.000518736	-0.927420733	0.927420733	M1	Male	trans
cg14222432_LINC01873	0.000273039	0.000518736	-0.626379216	0.626379216	M1	Male	trans
cg24968733_PCLAF	0.00027304	0.000518736	-0.603249315	0.603249315	M1	Male	trans
cg08140801_SRRM3	0.00027304	0.000518736	-0.400863342	0.400863342	M1	Male	trans
cg03776432_ANAPC1P4	0.000273041	0.000518737	0.222940019	0.222940019	M1	Male	trans
cg12010643_MYCBPAP	0.000273041	0.000518737	-0.60477724	0.60477724	M1	Male	trans
cg03386509_ENSG00000224667	0.000273044	0.00051874	0.393318941	0.393318941	M1	Male	trans
cg14446103_LMOD1	0.000273044	0.00051874	-0.579568815	0.579568815	M1	Male	trans
cg08690235_RNU6-110P	0.000273045	0.00051874	-0.419050701	0.419050701	M1	Male	trans
cg06621919_DSC1	0.000273045	0.000518741	-0.390039377	0.390039377	M1	Male	trans
cg10099574_RN7SL454P	0.000273046	0.000518741	-0.735721549	0.735721549	M1	Male	trans
cg04515996_ZCCHC13	0.000273048	0.000518745	1.024091501	1.024091501	M1	Male	trans
cg14454721_TRBJ2-4	0.000273054	0.000518754	0.673238848	0.673238848	M1	Male	trans
cg03966685_GTPBP2	0.000273058	0.000518761	0.54890488	0.54890488	M1	Male	trans
cg11116364_PLAT	0.000273058	0.000518761	0.223557848	0.223557848	M1	Male	trans
cg06730002_MIR620	0.000273059	0.000518761	0.368520992	0.368520992	M1	Male	trans
cg12823408_ENSG00000217631	0.000273059	0.000518762	-0.590777541	0.590777541	M1	Male	trans
cg07264993_ZNF623	0.00027306	0.000518762	-0.408003903	0.408003903	M1	Male	trans
cg18749990_TEAD4	0.000273061	0.000518762	-0.324713195	0.324713195	M1	Male	trans
cg17847861_CA11	0.000273062	0.000518764	0.330156936	0.330156936	M1	Male	trans
cg21989504_ENSG00000235861	0.000273064	0.000518766	-0.950254696	0.950254696	M1	Male	trans
cg12823408_MUC21	0.000273066	0.000518769	-0.651769769	0.651769769	M1	Male	trans
cg12627202_IGLV3-1	0.000273066	0.000518769	-0.873230082	0.873230082	M1	Male	trans
cg00070370_HMGN2P17	0.000273067	0.000518771	-0.59487051	0.59487051	M1	Male	trans
cg00393957_ENSG00000235546	0.000273068	0.000518771	0.643782466	0.643782466	M1	Male	trans
cg02216951_LPCAT2	0.000273073	0.00051878	0.557719292	0.557719292	M1	Male	trans
cg12606911_SERPINB13	0.000273075	0.000518782	0.357442019	0.357442019	M1	Male	trans
cg22656247_ZNF729	0.000273075	0.000518782	-1.042121812	1.042121812	M1	Male	trans
cg16078318_DENND2D	0.000273076	0.000518783	-0.744761579	0.744761579	M1	Male	trans
cg12724384_MAGEA9	0.000273076	0.000518783	0.701819387	0.701819387	M1	Male	trans
cg00587861_NPLP1	0.000273077	0.000518783	-0.487350138	0.487350138	M1	Male	trans
cg18810283_PLPPR1	0.00027308	0.000518787	-0.440222406	0.440222406	M1	Male	trans
cg27380499_RNU6-59P	0.000273081	0.000518789	0.410637773	0.410637773	M1	Male	trans
cg13370086_YTHDF2	0.000273082	0.000518791	-0.709753579	0.709753579	M1	Male	trans
cg17247916_HSPA8P18	0.000273084	0.000518791	-0.469742183	0.469742183	M1	Male	trans
cg13983277_ACTBP7	0.000273084	0.000518791	-0.420835094	0.420835094	M1	Male	trans
cg03480243_EMC7	0.000273084	0.000518791	-0.454515693	0.454515693	M1	Male	trans
cg07850274_SUMO2	0.000273087	0.000518795	-0.591275752	0.591275752	M1	Male	trans
cg00134973_GSTT2	0.000273087	0.000518795	-0.461030142	0.461030142	M1	Male	trans
cg17522386_SNORD116-3	0.000273092	0.000518803	-0.452930208	0.452930208	M1	Male	trans
cg16767880_LSM4	0.000273092	0.000518803	0.459519806	0.459519806	M1	Male	trans
cg24602714_BASP1P1	0.000273092	0.000518803	0.655060126	0.655060126	M1	Male	trans
cg16225185_REN	0.000273094	0.000518804	-0.444138157	0.444138157	M1	Male	trans
cg04877959_SLC30A2	0.000273094	0.000518804	-0.687466873	0.687466873	M1	Male	trans
cg06346667_RPL10P1	0.000273094	0.000518804	1.190087534	1.190087534	M1	Male	trans
cg24855134_RNU6-44P	0.000273095	0.000518805	-0.732089448	0.732089448	M1	Male	trans
cg16064295_TRIM33	0.000273097	0.000518806	-0.701041525	0.701041525	M1	Male	trans
cg11056334_DNAH6	0.000273097	0.000518806	-0.338933015	0.338933015	M1	Male	trans
cg11911060_ALG1L	0.000273097	0.000518806	-0.507031227	0.507031227	M1	Male	trans
cg16964206_TRAV12-3	0.000273098	0.000518807	-0.553015549	0.553015549	M1	Male	trans
cg07274572_SNORD45A	0.0002731	0.000518809	-0.454844867	0.454844867	M1	Male	trans
cg10787600_SORCS2	0.000273103	0.000518815	-0.333777441	0.333777441	M1	Male	trans
cg15001930_POFUT1	0.000273105	0.000518817	-0.502770848	0.502770848	M1	Male	trans
cg22565309_ENSG00000236154	0.000273107	0.00051882	-0.304654178	0.304654178	M1	Male	trans
cg09499436_NPM1P6	0.000273108	0.00051882	-0.738941784	0.738941784	M1	Male	trans
cg21284733_LCE1F	0.000273109	0.000518823	0.730372673	0.730372673	M1	Male	trans
cg22549984_CT47A11	0.000273111	0.000518824	-1.121405753	1.121405753	M1	Male	trans
cg26459473_DIO1	0.000273111	0.000518824	-0.336924512	0.336924512	M1	Male	trans
cg23151860_API5	0.000273112	0.000518824	0.825993567	0.825993567	M1	Male	trans
cg05640992_CLSTN2	0.000273112	0.000518824	-0.282546649	0.282546649	M1	Male	trans
cg11937506_USP17L25	0.000273117	0.000518832	-0.610819458	0.610819458	M1	Male	trans
cg13260233_GTF2H2B	0.00027312	0.000518837	-0.792838297	0.792838297	M1	Male	trans
cg00032637_TUBA3D	0.000273121	0.000518837	1.170501053	1.170501053	M1	Male	trans
cg03582294_AMELX	0.000273121	0.000518837	0.446046014	0.446046014	M1	Male	trans
cg01589701_MIR421	0.000273124	0.000518843	0.676466345	0.676466345	M1	Male	trans
cg12485992_ENSG00000223530	0.000273127	0.000518847	-0.922800262	0.922800262	M1	Male	trans
cg09350395_ENSG00000235337	0.000273127	0.000518847	-0.666813714	0.666813714	M1	Male	trans
cg00999469_FANCF	0.000273128	0.000518848	0.689917022	0.689917022	M1	Male	trans
cg04758826_ENSG00000228543	0.000273129	0.000518849	-0.983332048	0.983332048	M1	Male	trans
cg20584732_Y_RNA	0.000273129	0.000518849	0.754208931	0.754208931	M1	Male	trans
cg18079296_ZFYVE9P1	0.00027313	0.00051885	-0.744504224	0.744504224	M1	Male	trans
cg02907102_ENSG00000230172	0.000273131	0.00051885	-0.728993788	0.728993788	M1	Male	trans
cg25215565_RNU7-23P	0.000273132	0.00051885	-0.490667462	0.490667462	M1	Male	trans
cg16593845_ENSG00000240478	0.000273132	0.00051885	-0.896108532	0.896108532	M1	Male	trans
cg01877776_ENSG00000240687	0.000273132	0.00051885	-0.561926602	0.561926602	M1	Male	trans
cg10330056_DSG4	0.000273134	0.000518852	0.525745654	0.525745654	M1	Male	trans
cg13917481_TSGA13	0.000273134	0.000518852	-0.551680205	0.551680205	M1	Male	trans
cg11056334_DPH3	0.000273135	0.000518852	-0.34734688	0.34734688	M1	Male	trans
cg18318704_MTCO1P53	0.000273136	0.000518853	0.421397231	0.421397231	M1	Male	trans
cg13114300_ENSG00000237729	0.000273136	0.000518853	-0.536459753	0.536459753	M1	Male	trans
cg16413428_RNU4-2	0.000273137	0.000518853	-0.578634407	0.578634407	M1	Male	trans
cg03036575_RNA5SP372	0.000273137	0.000518853	-0.43405237	0.43405237	M1	Male	trans
cg09321633_RNU6-331P	0.000273139	0.000518856	-0.727046684	0.727046684	M1	Male	trans
cg02064368_RNU6-147P	0.00027314	0.000518857	0.401707909	0.401707909	M1	Male	trans
cg10499042_PPIHP2	0.000273143	0.000518859	-0.689271251	0.689271251	M1	Male	trans
cg02792740_PDCL3	0.000273143	0.000518859	0.523632999	0.523632999	M1	Male	trans
cg16565439_GAST	0.000273143	0.000518859	-0.507665878	0.507665878	M1	Male	trans
cg14408173_MSC	0.000273143	0.000518859	0.509933083	0.509933083	M1	Male	trans
cg12082025_LINC02527	0.000273143	0.000518859	-0.348768909	0.348768909	M1	Male	trans
cg01354479_MIR95	0.000273144	0.00051886	0.738101974	0.738101974	M1	Male	trans
cg11412853_RNA5SP105	0.000273145	0.00051886	1.172177055	1.172177055	M1	Male	trans
cg05338066_ENSG00000213045	0.000273146	0.000518861	-0.603298463	0.603298463	M1	Male	trans
cg20356147_Y_RNA	0.000273146	0.000518861	-0.619664034	0.619664034	M1	Male	trans
cg01624348_SNORD115-23	0.000273147	0.000518861	-0.600467359	0.600467359	M1	Male	trans
cg22791879_FBRSL1	0.000273148	0.000518862	-0.525800724	0.525800724	M1	Male	trans
cg14776351_RPSAP43	0.000273148	0.000518862	-0.355192438	0.355192438	M1	Male	trans
cg04735960_CRYM-AS1	0.000273149	0.000518864	-0.55906102	0.55906102	M1	Male	trans
cg07102783_GRAMD4P2	0.000273151	0.000518865	-0.703247933	0.703247933	M1	Male	trans
cg07463103_SNORD109B	0.000273151	0.000518865	0.464892181	0.464892181	M1	Male	trans
cg03141845_KRTAP5-8	0.000273151	0.000518865	-0.739098873	0.739098873	M1	Male	trans
cg04140807_LINC01001	0.000273152	0.000518865	0.569679758	0.569679758	M1	Male	trans
cg26791660_HNRNPA1P29	0.000273156	0.000518866	0.213932188	0.213932188	M1	Male	trans
cg18248236_RN7SKP137	0.000273158	0.000518866	-0.461769804	0.461769804	M1	Male	trans
cg02909688_PPIAP33	0.000273158	0.000518866	0.881810196	0.881810196	M1	Male	trans
cg11888766_RN7SL62P	0.000273159	0.000518866	-0.762623444	0.762623444	M1	Male	trans
cg11888766_OTOS	0.000273159	0.000518866	-0.511796652	0.511796652	M1	Male	trans
cg11888766_MMD2	0.000273159	0.000518866	-0.44359903	0.44359903	M1	Male	trans
cg11888766_UBE2V1P4	0.000273159	0.000518866	-0.762623444	0.762623444	M1	Male	trans
cg11888766_VSTM2B	0.000273159	0.000518866	-0.762623444	0.762623444	M1	Male	trans
cg11888766_C17orf102	0.000273159	0.000518866	-0.304283995	0.304283995	M1	Male	trans
cg11888766_ENSG00000215381	0.000273159	0.000518866	-0.443434	0.443434	M1	Male	trans
cg11888766_ENSG00000226595	0.000273159	0.000518866	-0.44359903	0.44359903	M1	Male	trans
cg11888766_GRXCR1	0.000273159	0.000518866	-0.313279547	0.313279547	M1	Male	trans
cg11888766_HOXC8	0.000273159	0.000518866	-0.342070621	0.342070621	M1	Male	trans
cg11888766_ENSG00000207410	0.000273159	0.000518866	-0.660079921	0.660079921	M1	Male	trans
cg05791427_RN7SL790P	0.000273163	0.000518871	-0.828523647	0.828523647	M1	Male	trans
cg13279458_MIR620	0.000273163	0.000518871	-0.385155532	0.385155532	M1	Male	trans
cg19973291_SHISA3	0.000273164	0.000518873	-0.607470381	0.607470381	M1	Male	trans
cg13339116_MXRA5Y	0.000273165	0.000518873	-0.511500136	0.511500136	M1	Male	trans
cg27289662_CNTN3	0.000273166	0.000518874	-0.584873577	0.584873577	M1	Male	trans
cg20983125_CATSPER3	0.000273167	0.000518874	-0.553069591	0.553069591	M1	Male	trans
cg22836400_KCNH1-IT1	0.000273167	0.000518874	-0.221777878	0.221777878	M1	Male	trans
cg22087659_EIF5A2	0.000273168	0.000518874	0.605227688	0.605227688	M1	Male	trans
cg17233160_ZNF22	0.000273168	0.000518874	-0.779972719	0.779972719	M1	Male	trans
cg18629132_GDPD3	0.000273168	0.000518874	0.505870242	0.505870242	M1	Male	trans
cg26031613_ENSG00000223428	0.000273168	0.000518874	0.758604069	0.758604069	M1	Male	trans
cg21026634_MAGEA9	0.000273171	0.000518878	0.695066094	0.695066094	M1	Male	trans
cg26677315_RPS26P45	0.000273171	0.000518878	0.524408076	0.524408076	M1	Male	trans
cg27390524_RNU5E-4P	0.000273171	0.000518878	-0.377390426	0.377390426	M1	Male	trans
cg07275606_OR52E7P	0.000273172	0.000518878	-0.734370312	0.734370312	M1	Male	trans
cg00270291_FAM161A	0.000273173	0.000518878	0.433779511	0.433779511	M1	Male	trans
cg03517724_RN7SKP44	0.000273173	0.000518878	0.662109704	0.662109704	M1	Male	trans
cg12315942_ENSG00000169164	0.000273173	0.000518878	-0.820399556	0.820399556	M1	Male	trans
cg23704675_KCNC4	0.00027318	0.000518889	0.639913729	0.639913729	M1	Male	trans
cg16494625_APOBEC2	0.000273181	0.000518889	-1.841801701	1.841801701	M1	Male	trans
cg25588120_ENSG00000218187	0.000273182	0.000518889	-0.339587871	0.339587871	M1	Male	trans
cg19708055_DRC3	0.000273182	0.000518889	0.463653147	0.463653147	M1	Male	trans
cg13011999_RNU1-149P	0.000273182	0.000518889	0.278623316	0.278623316	M1	Male	trans
cg03081173_RNU6-147P	0.000273182	0.000518889	0.297062601	0.297062601	M1	Male	trans
cg16329085_GRPEL2P2	0.000273183	0.000518889	-0.762150364	0.762150364	M1	Male	trans
cg14924064_ENSG00000231098	0.000273183	0.000518889	0.446851628	0.446851628	M1	Male	trans
cg24305584_MIR660	0.000273183	0.000518889	0.733284674	0.733284674	M1	Male	trans
cg13440411_ZNF863P	0.000273185	0.000518892	-0.646130372	0.646130372	M1	Male	trans
cg03591123_ENSG00000228403	0.000273187	0.000518894	-0.359466897	0.359466897	M1	Male	trans
cg12150991_CICP8	0.000273187	0.000518894	0.708117601	0.708117601	M1	Male	trans
cg10130155_MIR1302-2HG	0.000273189	0.000518894	-0.33200675	0.33200675	M1	Male	trans
cg15302968_KLHL1	0.00027319	0.000518894	-1.004496556	1.004496556	M1	Male	trans
cg07264993_JAZF1	0.00027319	0.000518894	-0.494495522	0.494495522	M1	Male	trans
cg07814977_MAG	0.00027319	0.000518894	-0.761772844	0.761772844	M1	Male	trans
cg17035132_LRRC63	0.00027319	0.000518894	-0.402418151	0.402418151	M1	Male	trans
cg26509105_HCRTR1	0.000273192	0.000518894	0.785132932	0.785132932	M1	Male	trans
cg09192940_SNORA33	0.000273192	0.000518894	-0.684119626	0.684119626	M1	Male	trans
cg06320175_BPIFB2	0.000273192	0.000518894	-0.669306153	0.669306153	M1	Male	trans
cg18084017_CACNG2	0.000273192	0.000518894	0.528516158	0.528516158	M1	Male	trans
cg03383006_PALM3	0.000273193	0.000518894	0.645509882	0.645509882	M1	Male	trans
cg02273014_RN7SL263P	0.000273193	0.000518894	0.478590801	0.478590801	M1	Male	trans
cg19160975_ENSG00000225603	0.000273193	0.000518894	0.444387368	0.444387368	M1	Male	trans
cg05966300_LCN15	0.000273196	0.000518898	0.669562887	0.669562887	M1	Male	trans
cg02849507_OR4E2	0.000273196	0.000518898	0.100024847	0.100024847	M1	Male	trans
cg04833819_EEF1A1P28	0.000273197	0.000518898	-0.510298046	0.510298046	M1	Male	trans
cg12547807_PDIA3P2	0.000273198	0.000518899	0.675041369	0.675041369	M1	Male	trans
cg22595097_SNRPFP4	0.000273199	0.000518899	-0.73599953	0.73599953	M1	Male	trans
cg21519235_MIR95	0.000273199	0.000518899	0.689698905	0.689698905	M1	Male	trans
cg10548700_RNU6-1320P	0.000273199	0.000518899	0.378601635	0.378601635	M1	Male	trans
cg22871801_SIRT6	0.000273202	0.000518904	0.573256554	0.573256554	M1	Male	trans
cg05583717_FGF3	0.000273203	0.000518904	0.693496075	0.693496075	M1	Male	trans
cg01655658_ENSG00000233052	0.000273203	0.000518904	0.751017794	0.751017794	M1	Male	trans
cg26262442_CKMT1B	0.000273205	0.000518907	-0.416852411	0.416852411	M1	Male	trans
cg00584885_RNU6-117P	0.000273208	0.00051891	-0.792748551	0.792748551	M1	Male	trans
cg27475875_TNNT2	0.000273208	0.00051891	0.505334312	0.505334312	M1	Male	trans
cg02772935_PNKDP1	0.000273209	0.000518911	0.632653083	0.632653083	M1	Male	trans
cg06256937_ST6GALNAC5	0.000273211	0.000518914	-0.355891879	0.355891879	M1	Male	trans
cg22890620_TRMT2B-AS1	0.000273213	0.000518917	-0.407307194	0.407307194	M1	Male	trans
cg10991855_SORBS1	0.000273215	0.00051892	-0.400039842	0.400039842	M1	Male	trans
cg25989755_GCM2	0.000273219	0.000518926	0.479624948	0.479624948	M1	Male	trans
cg03549208_GUF1	0.000273222	0.00051893	-0.540869741	0.540869741	M1	Male	trans
cg12403457_P3H2	0.000273226	0.000518937	0.773845801	0.773845801	M1	Male	trans
cg26976450_ENSG00000243122	0.000273227	0.000518939	-0.827468859	0.827468859	M1	Male	trans
cg26972832_H2BS1	0.000273228	0.000518939	-0.583973944	0.583973944	M1	Male	trans
cg22052629_EFNA5	0.000273228	0.000518939	-0.52932392	0.52932392	M1	Male	trans
cg00840990_TBXA2R	0.000273232	0.000518946	0.5149486	0.5149486	M1	Male	trans
cg12163800_PEX3	0.000273235	0.000518951	-2.554790279	2.554790279	M1	Male	trans
cg11086960_HSPH1	0.000273237	0.000518953	-0.705975734	0.705975734	M1	Male	trans
cg12624031_CIDEC	0.00027324	0.000518959	-0.372124667	0.372124667	M1	Male	trans
cg09830308_PGRMC1	0.000273241	0.000518959	0.456364699	0.456364699	M1	Male	trans
cg04852694_RNU1-35P	0.000273241	0.000518959	-0.40735389	0.40735389	M1	Male	trans
cg18635497_MTND5P31	0.000273242	0.000518959	0.570447534	0.570447534	M1	Male	trans
cg26196882_GLCCI1-DT	0.000273242	0.000518959	-0.781655226	0.781655226	M1	Male	trans
cg11056334_CACNB4	0.000273243	0.000518961	-0.304754306	0.304754306	M1	Male	trans
cg24908618_ENSG00000240174	0.000273246	0.000518964	0.606648549	0.606648549	M1	Male	trans
cg00070370_ENSG00000243038	0.000273246	0.000518964	-0.570894173	0.570894173	M1	Male	trans
cg19653415_ENSG00000235021	0.000273246	0.000518964	-0.799009838	0.799009838	M1	Male	trans
cg11937506_LINC00702	0.000273247	0.000518964	-0.519915164	0.519915164	M1	Male	trans
cg01391898_CALB1	0.00027325	0.000518968	0.520114772	0.520114772	M1	Male	trans
cg25861660_ENSG00000235837	0.00027325	0.000518968	-0.548609589	0.548609589	M1	Male	trans
cg04493778_KRT8P43	0.000273251	0.000518968	-0.744602961	0.744602961	M1	Male	trans
cg00263619_SMPD4BP	0.000273253	0.000518972	-0.519898431	0.519898431	M1	Male	trans
cg15627464_HSD11B2	0.000273258	0.00051898	0.882127725	0.882127725	M1	Male	trans
cg27336554_CACNA2D2	0.000273258	0.00051898	-0.624707157	0.624707157	M1	Male	trans
cg01543583_POLR3A	0.00027326	0.000518982	-0.58711235	0.58711235	M1	Male	trans
cg17696468_CALML3	0.000273262	0.000518986	-0.913104515	0.913104515	M1	Male	trans
cg03795776_ENSG00000235069	0.000273263	0.000518986	-0.633916955	0.633916955	M1	Male	trans
cg07793432_ZFAND2B	0.000273264	0.000518986	0.576314201	0.576314201	M1	Male	trans
cg04060288_ATL3	0.000273264	0.000518986	-0.825716342	0.825716342	M1	Male	trans
cg03070989_LCE1F	0.000273265	0.000518987	0.612170971	0.612170971	M1	Male	trans
cg22963296_ENSG00000225952	0.000273265	0.000518987	-0.6921606	0.6921606	M1	Male	trans
cg15961042_NUS1P1	0.000273266	0.000518988	-0.705682639	0.705682639	M1	Male	trans
cg11086960_ATP8B4	0.000273267	0.000518989	-0.658761886	0.658761886	M1	Male	trans
cg10580599_ENSG00000223944	0.00027327	0.000518994	0.423480262	0.423480262	M1	Male	trans
cg02378006_SAMD10	0.000273271	0.000518995	0.492223851	0.492223851	M1	Male	trans
cg16767880_RPL23AP35	0.000273272	0.000518996	-0.587359676	0.587359676	M1	Male	trans
cg01382930_SLC35G5	0.000273273	0.000518996	0.522421675	0.522421675	M1	Male	trans
cg14042541_GTF2A1L	0.000273274	0.000518996	0.478462393	0.478462393	M1	Male	trans
cg15961889_PCP2	0.000273274	0.000518996	0.748860153	0.748860153	M1	Male	trans
cg20935363_CXCR2	0.000273275	0.000518997	0.218900963	0.218900963	M1	Male	trans
cg13797425_ENSG00000218313	0.000273276	0.000518998	0.741680984	0.741680984	M1	Male	trans
cg07601093_CAPS2	0.000273277	0.000519	0.810596335	0.810596335	M1	Male	trans
cg27460734_U8	0.000273279	0.000519002	-1.225948761	1.225948761	M1	Male	trans
cg03327962_ENSG00000231149	0.000273279	0.000519002	0.650770826	0.650770826	M1	Male	trans
cg07416455_OR2AJ1	0.00027328	0.000519002	-0.082155143	0.082155143	M1	Male	trans
cg17355385_MIR3074	0.000273286	0.000519013	0.514259589	0.514259589	M1	Male	trans
cg19595092_ENSG00000224987	0.000273286	0.000519013	-0.868988369	0.868988369	M1	Male	trans
cg25757332_MAN2A2	0.000273289	0.000519016	0.551995175	0.551995175	M1	Male	trans
cg16999170_PLEKHA8P1	0.000273289	0.000519017	-0.82653114	0.82653114	M1	Male	trans
cg07850274_PIWIL4	0.00027329	0.000519017	-0.664088087	0.664088087	M1	Male	trans
cg00893657_RN7SL416P	0.000273291	0.000519018	-0.693690608	0.693690608	M1	Male	trans
cg21641834_GAS1	0.000273291	0.000519018	-0.76711535	0.76711535	M1	Male	trans
cg03179052_MPHOSPH9	0.000273294	0.000519022	-1.207070202	1.207070202	M1	Male	trans
cg11674404_TMEM178A	0.000273295	0.000519023	-0.366005142	0.366005142	M1	Male	trans
cg05407396_HTR1A	0.000273298	0.000519024	0.522732279	0.522732279	M1	Male	trans
cg16309990_TRBV5-4	0.000273299	0.000519024	-0.788659116	0.788659116	M1	Male	trans
cg02061007_C1orf94	0.000273302	0.000519024	-0.724345667	0.724345667	M1	Male	trans
cg25979180_ENSG00000224992	0.000273302	0.000519024	-0.799070809	0.799070809	M1	Male	trans
cg13419774_KLHL23	0.000273303	0.000519024	-0.813741885	0.813741885	M1	Male	trans
cg09711028_SNORD8	0.000273303	0.000519024	-0.501188498	0.501188498	M1	Male	trans
cg01255527_C8B	0.000273305	0.000519024	0.618031441	0.618031441	M1	Male	trans
cg14683563_NBPF7	0.000273306	0.000519024	-0.501756611	0.501756611	M1	Male	trans
cg14683563_ENSG00000220748	0.000273306	0.000519024	-0.508671306	0.508671306	M1	Male	trans
cg14683563_ENSG00000230977	0.000273306	0.000519024	-0.508671306	0.508671306	M1	Male	trans
cg14683563_MTND3P17	0.000273306	0.000519024	-0.289088627	0.289088627	M1	Male	trans
cg14683563_VGLL2	0.000273306	0.000519024	-0.716700575	0.716700575	M1	Male	trans
cg14683563_MTND2P6	0.000273306	0.000519024	-0.716700575	0.716700575	M1	Male	trans
cg14683563_MYMK	0.000273306	0.000519024	-0.716700575	0.716700575	M1	Male	trans
cg14683563_LINC02629	0.000273306	0.000519024	-0.716700575	0.716700575	M1	Male	trans
cg14683563_ANKRD30BP1	0.000273306	0.000519024	-0.716700575	0.716700575	M1	Male	trans
cg14683563_ENSG00000219298	0.000273306	0.000519024	-0.716700575	0.716700575	M1	Male	trans
cg14683563_ENSG00000225378	0.000273306	0.000519024	-0.401695248	0.401695248	M1	Male	trans
cg14683563_ENSG00000226218	0.000273306	0.000519024	-0.716700575	0.716700575	M1	Male	trans
cg14683563_ENSG00000232835	0.000273306	0.000519024	-0.716700575	0.716700575	M1	Male	trans
cg14683563_ENSG00000233234	0.000273306	0.000519024	-0.716700575	0.716700575	M1	Male	trans
cg14683563_ENSG00000234173	0.000273306	0.000519024	-0.716700575	0.716700575	M1	Male	trans
cg14683563_ENSG00000238764	0.000273306	0.000519024	-0.416886844	0.416886844	M1	Male	trans
cg11282828_UNC13A	0.000273307	0.000519024	-0.602163411	0.602163411	M1	Male	trans
cg21226442_HPS1	0.000273307	0.000519024	-0.449276375	0.449276375	M1	Male	trans
cg04580768_CDK11A	0.000273308	0.000519024	0.597233943	0.597233943	M1	Male	trans
cg06107105_MIR103A2	0.000273308	0.000519024	-1.02614989	1.02614989	M1	Male	trans
cg07264993_ORC3	0.000273308	0.000519024	-0.429264207	0.429264207	M1	Male	trans
cg04453630_ENSG00000231877	0.00027331	0.000519026	-0.46244436	0.46244436	M1	Male	trans
cg02066813_RNU6-487P	0.000273311	0.000519026	-0.885833267	0.885833267	M1	Male	trans
cg12485685_LINC00366	0.000273311	0.000519026	-0.288941096	0.288941096	M1	Male	trans
cg04060288_ENSG00000236376	0.000273313	0.000519029	-0.865441633	0.865441633	M1	Male	trans
cg14267705_IBTK	0.000273313	0.000519029	-0.696815297	0.696815297	M1	Male	trans
cg11626785_MORF4L1P7	0.000273317	0.000519036	-0.567805822	0.567805822	M1	Male	trans
cg17725166_ENSG00000238035	0.000273317	0.000519036	-2.171488173	2.171488173	M1	Male	trans
cg13547127_RPL7P4	0.000273321	0.000519042	0.76566544	0.76566544	M1	Male	trans
cg03549208_FBXO40	0.000273322	0.000519042	-0.500699893	0.500699893	M1	Male	trans
cg06721912_ENSG00000177596	0.000273322	0.000519042	-0.553499801	0.553499801	M1	Male	trans
cg14392677_SNX18P13	0.000273325	0.000519044	0.469076037	0.469076037	M1	Male	trans
cg17723355_HS3ST2	0.000273325	0.000519044	0.234748112	0.234748112	M1	Male	trans
cg03592045_NUDT19P2	0.000273326	0.000519044	-0.666334058	0.666334058	M1	Male	trans
cg16515500_UCP2	0.000273326	0.000519044	-0.502064523	0.502064523	M1	Male	trans
cg16589950_RNA5S15	0.000273327	0.000519045	-0.555152303	0.555152303	M1	Male	trans
cg26393871_ENSG00000228622	0.000273328	0.000519046	0.478709267	0.478709267	M1	Male	trans
cg06372909_SNORD7	0.000273328	0.000519046	-0.444475941	0.444475941	M1	Male	trans
cg00700394_ENSG00000230003	0.000273329	0.000519048	0.605819645	0.605819645	M1	Male	trans
cg24605553_LINC00487	0.000273331	0.00051905	0.610812419	0.610812419	M1	Male	trans
cg14401592_RNU6-115P	0.000273332	0.000519052	-0.830319673	0.830319673	M1	Male	trans
cg09830308_FDFT1	0.000273333	0.000519052	0.490848824	0.490848824	M1	Male	trans
cg19247228_SAR1AP1	0.000273334	0.000519052	0.698594015	0.698594015	M1	Male	trans
cg11086960_ZMYM5	0.000273335	0.000519055	-0.726155028	0.726155028	M1	Male	trans
cg14361804_CXCR2P1	0.000273336	0.000519056	0.305774248	0.305774248	M1	Male	trans
cg16171687_TRAJ57	0.000273338	0.000519058	-0.54269832	0.54269832	M1	Male	trans
cg11247887_CYP2A7P1	0.000273339	0.000519058	-0.429561423	0.429561423	M1	Male	trans
cg23151860_EPS8L2	0.000273339	0.000519058	-0.770564101	0.770564101	M1	Male	trans
cg09833365_PMS2CL	0.000273339	0.000519058	0.757436228	0.757436228	M1	Male	trans
cg05732866_C20orf197	0.000273339	0.000519058	-0.83805952	0.83805952	M1	Male	trans
cg21856234_LCE1D	0.000273341	0.00051906	0.189424867	0.189424867	M1	Male	trans
cg06763280_GNG10P1	0.000273345	0.000519067	0.7344787	0.7344787	M1	Male	trans
cg00516582_HOXA5	0.000273346	0.000519067	-0.594251419	0.594251419	M1	Male	trans
cg09368836_LINC00460	0.000273347	0.000519067	-0.724925216	0.724925216	M1	Male	trans
cg18084017_H2AC3P	0.00027335	0.000519071	0.401351433	0.401351433	M1	Male	trans
cg16064295_ZBTB25	0.00027335	0.000519071	-0.699830107	0.699830107	M1	Male	trans
cg13703663_PCDH9-AS3	0.000273352	0.000519074	-0.316079418	0.316079418	M1	Male	trans
cg17451457_VWA5B1	0.000273353	0.000519077	-0.759858794	0.759858794	M1	Male	trans
cg01451277_IGKV3D-20	0.000273355	0.000519079	-0.882216605	0.882216605	M1	Male	trans
cg09536474_SECTM1	0.000273358	0.000519083	0.400713575	0.400713575	M1	Male	trans
cg02591487_AGBL3	0.000273359	0.000519084	0.734752862	0.734752862	M1	Male	trans
cg16156113_KRT8P26	0.000273359	0.000519085	-0.353248574	0.353248574	M1	Male	trans
cg00001793_ENSG00000229722	0.000273361	0.000519086	-0.781745049	0.781745049	M1	Male	trans
cg13311549_ATP5MC1	0.000273361	0.000519086	0.51026116	0.51026116	M1	Male	trans
cg07264993_TAF11	0.000273361	0.000519086	-0.421893253	0.421893253	M1	Male	trans
cg25534226_ENSG00000225102	0.000273364	0.00051909	0.454471821	0.454471821	M1	Male	trans
cg05138787_RPL21P121	0.000273365	0.000519091	-0.636429522	0.636429522	M1	Male	trans
cg12569139_MIR199A1	0.000273366	0.000519091	0.722737997	0.722737997	M1	Male	trans
cg21316771_MIR328	0.000273367	0.000519093	-0.695100006	0.695100006	M1	Male	trans
cg19360212_RNU4-10P	0.000273368	0.000519094	-0.3185361	0.3185361	M1	Male	trans
cg02345327_SNORD113-3	0.000273368	0.000519094	-0.730080105	0.730080105	M1	Male	trans
cg18964140_MYBPH	0.000273369	0.000519094	-0.967366677	0.967366677	M1	Male	trans
cg24046884_DIAPH2	0.00027337	0.000519095	-0.822015755	0.822015755	M1	Male	trans
cg17365391_FHL3	0.000273372	0.000519099	0.627406642	0.627406642	M1	Male	trans
cg07648340_LGALS17A	0.000273375	0.000519104	-0.226004494	0.226004494	M1	Male	trans
cg15912082_GMNC	0.000273378	0.000519107	-0.705382715	0.705382715	M1	Male	trans
cg10959048_ATG12P2	0.00027338	0.000519111	-0.73493266	0.73493266	M1	Male	trans
cg18177183_COL23A1	0.000273382	0.000519114	0.374326604	0.374326604	M1	Male	trans
cg08006275_MTND5P24	0.000273383	0.000519114	0.658379113	0.658379113	M1	Male	trans
cg17896072_ENSG00000224987	0.000273384	0.000519115	-0.467954982	0.467954982	M1	Male	trans
cg12627202_LINC01346	0.000273385	0.000519118	-0.690636155	0.690636155	M1	Male	trans
cg16029260_CROCCP1	0.000273388	0.000519121	-0.544471983	0.544471983	M1	Male	trans
cg13172076_C2CD5	0.000273392	0.000519129	-0.904960651	0.904960651	M1	Male	trans
cg17106653_ABCA6	0.000273392	0.000519129	0.819689982	0.819689982	M1	Male	trans
cg01861509_TP53I3	0.000273394	0.000519129	0.83555135	0.83555135	M1	Male	trans
cg20695805_NPM1P8	0.000273394	0.000519129	0.416362139	0.416362139	M1	Male	trans
cg07022959_OR7E129P	0.000273394	0.000519129	-0.403545974	0.403545974	M1	Male	trans
cg05512100_ENSG00000231569	0.000273394	0.000519129	0.865116388	0.865116388	M1	Male	trans
cg11086960_SNORD19C	0.000273397	0.000519132	-0.704076659	0.704076659	M1	Male	trans
cg23899450_LINC01100	0.000273399	0.000519136	-0.487337764	0.487337764	M1	Male	trans
cg12974773_LACRT	0.0002734	0.000519136	-1.043212408	1.043212408	M1	Male	trans
cg07601093_TTC5	0.0002734	0.000519136	0.683337295	0.683337295	M1	Male	trans
cg14994777_NRG4	0.000273403	0.000519139	-0.537678372	0.537678372	M1	Male	trans
cg00666820_GDPD3	0.000273403	0.000519139	-0.460483515	0.460483515	M1	Male	trans
cg19449260_ZNF703	0.000273407	0.000519146	0.57986931	0.57986931	M1	Male	trans
cg18093161_RPS2	0.000273407	0.000519146	-0.33840325	0.33840325	M1	Male	trans
cg06307166_VAX1	0.000273408	0.000519147	-0.577556115	0.577556115	M1	Male	trans
cg22596716_IGLV4-60	0.000273409	0.000519149	0.829441664	0.829441664	M1	Male	trans
cg02792740_HSF2	0.000273411	0.00051915	0.47949233	0.47949233	M1	Male	trans
cg26221029_RNA5S14	0.000273411	0.00051915	-0.424965928	0.424965928	M1	Male	trans
cg11674404_PIP4K2C	0.000273413	0.000519153	-0.400990181	0.400990181	M1	Male	trans
cg23436703_RNA5SP387	0.000273413	0.000519153	-0.453847979	0.453847979	M1	Male	trans
cg08426938_ELP4	0.000273418	0.00051916	-0.583492115	0.583492115	M1	Male	trans
cg13845724_ECMXP	0.000273419	0.000519161	-0.604858465	0.604858465	M1	Male	trans
cg04307318_KMT5AP3	0.000273419	0.000519161	-0.515632537	0.515632537	M1	Male	trans
cg13088253_RPS3AP24	0.00027342	0.000519162	-0.516535821	0.516535821	M1	Male	trans
cg02956801_ENSG00000234589	0.000273422	0.000519166	0.688155928	0.688155928	M1	Male	trans
cg11794033_HNRNPKP2	0.000273423	0.000519166	-0.534212291	0.534212291	M1	Male	trans
cg04108066_ENSG00000230967	0.000273424	0.000519167	-0.94214002	0.94214002	M1	Male	trans
cg23127183_ENSG00000170409	0.000273425	0.000519167	0.517036741	0.517036741	M1	Male	trans
cg14594743_H2BC13	0.000273426	0.000519167	-0.559980803	0.559980803	M1	Male	trans
cg16919093_IGFBP6	0.000273426	0.000519167	-0.552810534	0.552810534	M1	Male	trans
cg05056349_ENSG00000213956	0.000273426	0.000519167	0.471126872	0.471126872	M1	Male	trans
cg23591669_REN	0.000273426	0.000519167	-0.395909596	0.395909596	M1	Male	trans
cg24051234_MDM1	0.000273426	0.000519167	-1.08606819	1.08606819	M1	Male	trans
cg00074244_DNAH17	0.000273429	0.000519171	0.584956559	0.584956559	M1	Male	trans
cg02147041_ENSG00000232328	0.00027343	0.000519171	-0.498401564	0.498401564	M1	Male	trans
cg14227773_RNU6-1306P	0.00027343	0.000519171	-0.736380974	0.736380974	M1	Male	trans
cg17201960_CNGA2	0.000273432	0.000519171	-0.018041742	0.018041742	M1	Male	trans
cg01521225_IGHV3-43	0.000273432	0.000519171	-0.703428819	0.703428819	M1	Male	trans
cg18007373_Y_RNA	0.000273432	0.000519171	-0.573015755	0.573015755	M1	Male	trans
cg17272019_ENSG00000234805	0.000273432	0.000519171	-0.22301556	0.22301556	M1	Male	trans
cg10115321_ENSG00000232628	0.000273433	0.000519172	-0.563346552	0.563346552	M1	Male	trans
cg25709852_FYB2	0.000273434	0.000519172	-0.715523216	0.715523216	M1	Male	trans
cg11889058_ALPG	0.000273434	0.000519172	-0.813793989	0.813793989	M1	Male	trans
cg10430029_RAD23BP3	0.000273435	0.000519172	-0.602629242	0.602629242	M1	Male	trans
cg04152562_LINC01687	0.000273436	0.000519174	-0.740249807	0.740249807	M1	Male	trans
cg02723741_GALT	0.000273439	0.000519177	-0.791137371	0.791137371	M1	Male	trans
cg20821566_NFXL1	0.000273439	0.000519177	-0.548662483	0.548662483	M1	Male	trans
cg13318793_NMRAL1	0.000273439	0.000519177	-0.629101323	0.629101323	M1	Male	trans
cg08136432_PIRT	0.00027344	0.000519177	-0.692732754	0.692732754	M1	Male	trans
cg12420283_SNX18P13	0.000273442	0.000519181	0.6177741	0.6177741	M1	Male	trans
cg12163800_PPP4R2	0.000273442	0.000519181	-2.38683514	2.38683514	M1	Male	trans
cg06754924_RNU7-141P	0.000273445	0.000519185	-0.327130169	0.327130169	M1	Male	trans
cg05162456_HPN-AS1	0.000273446	0.000519187	-0.483947768	0.483947768	M1	Male	trans
cg02594345_ENSG00000237481	0.000273449	0.00051919	0.595457577	0.595457577	M1	Male	trans
cg06434499_ENSG00000231916	0.000273449	0.00051919	-0.85390383	0.85390383	M1	Male	trans
cg08795444_TCF21	0.000273451	0.000519193	-0.967892751	0.967892751	M1	Male	trans
cg00049066_EPHB6	0.000273453	0.000519196	-0.31085775	0.31085775	M1	Male	trans
cg14409406_GPRASP2	0.000273454	0.000519197	-0.487971809	0.487971809	M1	Male	trans
cg16201078_FUT3	0.000273455	0.000519197	0.54893564	0.54893564	M1	Male	trans
cg10462898_NIP7P2	0.000273455	0.000519198	-0.538703602	0.538703602	M1	Male	trans
cg11937506_VARS2	0.000273456	0.000519198	-0.634701543	0.634701543	M1	Male	trans
cg06320570_CYCSP10	0.000273457	0.000519199	-1.038540455	1.038540455	M1	Male	trans
cg24443367_ENSG00000227920	0.000273458	0.0005192	-0.780592217	0.780592217	M1	Male	trans
cg01658354_SNORD115-32	0.000273459	0.000519201	-0.23120158	0.23120158	M1	Male	trans
cg07850274_LPP	0.00027346	0.000519203	-0.687505369	0.687505369	M1	Male	trans
cg14368276_CAMKK1	0.000273463	0.000519208	-0.409417678	0.409417678	M1	Male	trans
cg24711324_SDR42E1	0.000273464	0.000519208	-0.569426395	0.569426395	M1	Male	trans
cg03348901_MIR217HG	0.000273464	0.000519208	0.395090614	0.395090614	M1	Male	trans
cg20111163_FAM197Y5	0.000273465	0.000519208	-0.120991385	0.120991385	M1	Male	trans
cg16963484_SMIM14	0.000273466	0.00051921	-0.330154066	0.330154066	M1	Male	trans
cg11674404_ZPR1	0.000273467	0.00051921	-0.383064019	0.383064019	M1	Male	trans
cg08436660_ENSG00000241475	0.000273471	0.000519218	0.678940249	0.678940249	M1	Male	trans
cg19746337_NMNAT1P3	0.000273472	0.000519218	1.183269397	1.183269397	M1	Male	trans
cg19746337_ENSG00000219273	0.000273472	0.000519218	0.715603806	0.715603806	M1	Male	trans
cg22890620_TREML4	0.000273473	0.000519218	-0.246405249	0.246405249	M1	Male	trans
cg22052629_MICU2	0.000273475	0.000519221	-0.537233569	0.537233569	M1	Male	trans
cg07096305_NFIA	0.000273475	0.000519221	0.462358466	0.462358466	M1	Male	trans
cg05292018_RNA5SP115	0.000273476	0.000519222	-0.488420282	0.488420282	M1	Male	trans
cg03873565_ENSG00000238066	0.000273478	0.000519224	-0.584657588	0.584657588	M1	Male	trans
cg12652780_ATP2B2	0.000273478	0.000519224	-0.375318947	0.375318947	M1	Male	trans
cg10659736_MIR646	0.000273479	0.000519225	-0.767097636	0.767097636	M1	Male	trans
cg08324397_E2F1	0.000273481	0.000519228	-0.484979813	0.484979813	M1	Male	trans
cg02792740_ZNF655	0.000273482	0.000519229	0.557116355	0.557116355	M1	Male	trans
cg14354282_ENSG00000235085	0.000273483	0.000519229	-1.13680147	1.13680147	M1	Male	trans
cg05214771_LRIT2	0.000273483	0.00051923	-0.660334272	0.660334272	M1	Male	trans
cg09483607_MIR641	0.000273485	0.000519233	-0.549174318	0.549174318	M1	Male	trans
cg20313807_ELOA2	0.000273489	0.000519238	-0.654945216	0.654945216	M1	Male	trans
cg01216063_CDH23-AS1	0.00027349	0.000519238	-0.909988152	0.909988152	M1	Male	trans
cg26393275_ENSG00000235858	0.00027349	0.000519238	0.551596334	0.551596334	M1	Male	trans
cg16972508_ACTL9	0.000273491	0.000519238	-0.651447324	0.651447324	M1	Male	trans
cg06494135_PABPC5-AS1	0.000273491	0.000519238	-0.979126633	0.979126633	M1	Male	trans
cg00661998_CSF3	0.000273491	0.000519238	-0.473141809	0.473141809	M1	Male	trans
cg06653796_LOXL4	0.000273492	0.000519238	0.485233594	0.485233594	M1	Male	trans
cg16078318_SEC63P1	0.000273492	0.000519238	-0.609414086	0.609414086	M1	Male	trans
cg12845678_ATG4D	0.000273493	0.000519239	0.573789402	0.573789402	M1	Male	trans
cg19432243_PEBP1P3	0.000273494	0.000519239	-0.445236277	0.445236277	M1	Male	trans
cg12163800_ANKAR	0.000273494	0.000519239	-2.478977809	2.478977809	M1	Male	trans
cg03167407_ENSG00000231173	0.000273495	0.000519239	-1.105921618	1.105921618	M1	Male	trans
cg23426633_SFRP5	0.000273495	0.000519239	-0.747394774	0.747394774	M1	Male	trans
cg16959364_PEAK3	0.000273498	0.000519245	-0.835734316	0.835734316	M1	Male	trans
cg06481168_JCHAIN	0.000273501	0.00051925	0.576556033	0.576556033	M1	Male	trans
cg21431072_IGHG2	0.000273502	0.000519251	-0.34215416	0.34215416	M1	Male	trans
cg27560690_BOLA3P3	0.000273503	0.000519252	-0.604089495	0.604089495	M1	Male	trans
cg05420134_RPS15P9	0.000273504	0.000519253	-0.767327177	0.767327177	M1	Male	trans
cg23404528_GABRP	0.000273505	0.000519253	0.532786502	0.532786502	M1	Male	trans
cg06770790_RND1	0.000273507	0.000519256	-0.82690964	0.82690964	M1	Male	trans
cg13370086_ENSG00000234464	0.000273507	0.000519256	-0.637306078	0.637306078	M1	Male	trans
cg00819121_TOMM5	0.000273508	0.000519256	-0.771241104	0.771241104	M1	Male	trans
cg14272688_Y_RNA	0.000273508	0.000519256	0.430383404	0.430383404	M1	Male	trans
cg08870845_FAM157B	0.000273513	0.000519265	-0.408531944	0.408531944	M1	Male	trans
cg02868976_HLA-S	0.000273514	0.000519265	0.625593625	0.625593625	M1	Male	trans
cg04000274_CHL1	0.000273516	0.000519269	-0.990074422	0.990074422	M1	Male	trans
cg03272877_HMGN2P23	0.000273517	0.000519269	0.207584288	0.207584288	M1	Male	trans
cg03272877_UGT2B10	0.000273517	0.000519269	0.199572484	0.199572484	M1	Male	trans
cg15533935_ACTG1P10	0.000273519	0.000519272	0.717313876	0.717313876	M1	Male	trans
cg05123276_SNORD73B	0.00027352	0.000519273	-0.521539387	0.521539387	M1	Male	trans
cg12845678_ARHGEF16	0.000273522	0.000519276	0.611157097	0.611157097	M1	Male	trans
cg07850274_PPP2CA	0.000273523	0.000519276	-0.621132464	0.621132464	M1	Male	trans
cg04970495_RN7SL583P	0.000273524	0.000519276	-0.901629182	0.901629182	M1	Male	trans
cg19800871_CCL17	0.000273524	0.000519276	-0.57818236	0.57818236	M1	Male	trans
cg02792740_WBP4	0.000273524	0.000519276	0.540577893	0.540577893	M1	Male	trans
cg22340762_RHBDF1P1	0.000273525	0.000519278	0.598004111	0.598004111	M1	Male	trans
cg00533683_ENSG00000111788	0.000273529	0.000519284	-0.495460952	0.495460952	M1	Male	trans
cg25588120_CCDC28A	0.00027353	0.000519285	-0.313028548	0.313028548	M1	Male	trans
cg18830282_TBXA2R	0.000273533	0.000519289	-0.442419562	0.442419562	M1	Male	trans
cg16476700_LCN15	0.000273534	0.000519289	-0.779080104	0.779080104	M1	Male	trans
cg02921852_ESPL1	0.000273534	0.000519289	0.440860823	0.440860823	M1	Male	trans
cg09396308_RPS26P11	0.000273534	0.000519289	-0.411197125	0.411197125	M1	Male	trans
cg08325191_IFNAR2	0.000273534	0.000519289	-0.550948132	0.550948132	M1	Male	trans
cg05043952_ENSG00000235546	0.000273534	0.000519289	0.69753261	0.69753261	M1	Male	trans
cg20047904_ENSG00000231100	0.000273535	0.000519289	-0.824189155	0.824189155	M1	Male	trans
cg06906196_SLC43A3	0.000273538	0.000519295	0.488076709	0.488076709	M1	Male	trans
cg02359506_SNORD115-23	0.000273539	0.000519296	-0.742375015	0.742375015	M1	Male	trans
cg14560276_SNORD6	0.00027354	0.000519296	-0.688938784	0.688938784	M1	Male	trans
cg08395784_ENSG00000241411	0.000273541	0.000519298	-0.842500843	0.842500843	M1	Male	trans
cg10565645_ZFAT	0.000273543	0.000519299	-0.720691086	0.720691086	M1	Male	trans
cg00303919_ENSG00000231291	0.000273543	0.000519299	-0.416246712	0.416246712	M1	Male	trans
cg24051234_SLC27A2	0.000273544	0.000519299	-0.9174473	0.9174473	M1	Male	trans
cg06362514_ENSG00000206878	0.000273544	0.000519299	-0.397740558	0.397740558	M1	Male	trans
cg04459585_GFRA4	0.000273545	0.0005193	-0.660932522	0.660932522	M1	Male	trans
cg14994777_KIF11	0.000273545	0.0005193	-0.56650649	0.56650649	M1	Male	trans
cg08426938_U2SURP	0.000273546	0.0005193	-0.557750501	0.557750501	M1	Male	trans
cg01451277_STATH	0.000273546	0.0005193	-0.726616411	0.726616411	M1	Male	trans
cg22773831_PABPC1P2	0.000273549	0.000519305	-0.738461088	0.738461088	M1	Male	trans
cg23003290_OR2G2	0.000273552	0.000519308	-0.902764374	0.902764374	M1	Male	trans
cg11889058_ENSG00000218499	0.000273552	0.000519308	-0.733230269	0.733230269	M1	Male	trans
cg05971678_LINC01679	0.000273552	0.000519308	-0.350393478	0.350393478	M1	Male	trans
cg17324671_ANKRD49P2	0.000273554	0.00051931	-0.518987157	0.518987157	M1	Male	trans
cg19801817_ENSG00000223884	0.000273555	0.000519311	-0.494325743	0.494325743	M1	Male	trans
cg27337217_PABPC1P11	0.000273555	0.000519312	0.542257031	0.542257031	M1	Male	trans
cg13666317_ENSG00000229002	0.00027356	0.000519317	-0.919139773	0.919139773	M1	Male	trans
cg03655023_RPAP3	0.00027356	0.000519317	-0.53583883	0.53583883	M1	Male	trans
cg05385299_SRRM3	0.00027356	0.000519317	0.369617841	0.369617841	M1	Male	trans
cg16348536_HMGA1P7	0.000273563	0.000519321	-0.746679774	0.746679774	M1	Male	trans
cg17848362_MEF2AP1	0.000273563	0.000519321	-0.356565398	0.356565398	M1	Male	trans
cg25181525_IRX4	0.000273566	0.000519327	-0.641572693	0.641572693	M1	Male	trans
cg03038835_RNA5SP69	0.000273567	0.000519327	0.489992256	0.489992256	M1	Male	trans
cg07330196_PTER	0.000273567	0.000519327	-0.705404032	0.705404032	M1	Male	trans
cg15776929_PHBP4	0.000273569	0.000519328	-0.712133533	0.712133533	M1	Male	trans
cg12398261_FAM3A	0.00027357	0.00051933	3.298529804	3.298529804	M1	Male	trans
cg11295357_SNRPEP8	0.000273571	0.000519331	-0.755696574	0.755696574	M1	Male	trans
cg07096305_AFG3L2	0.000273572	0.000519332	0.405183087	0.405183087	M1	Male	trans
cg22109530_IFNA13	0.000273575	0.000519337	0.446393393	0.446393393	M1	Male	trans
cg26338867_HDAC7	0.000273576	0.000519337	0.54694823	0.54694823	M1	Male	trans
cg15108474_ATXN3L	0.000273576	0.000519338	0.700920603	0.700920603	M1	Male	trans
cg20799095_KLC1	0.000273581	0.000519346	-0.588031336	0.588031336	M1	Male	trans
cg07386121_HLA-B	0.000273582	0.000519347	0.64972441	0.64972441	M1	Male	trans
cg00480717_CRYAA	0.000273583	0.000519349	-0.618341504	0.618341504	M1	Male	trans
cg25994476_CD200R1	0.000273585	0.000519349	0.488146911	0.488146911	M1	Male	trans
cg15120247_CLDN12	0.000273585	0.000519349	-0.557606288	0.557606288	M1	Male	trans
cg07330196_MEOX1	0.000273586	0.000519349	-0.565171479	0.565171479	M1	Male	trans
cg04970495_BTN3A3	0.000273586	0.000519349	-0.608468226	0.608468226	M1	Male	trans
cg06649792_ENSG00000232767	0.000273586	0.000519349	-0.522507278	0.522507278	M1	Male	trans
cg02345572_MOB4P1	0.000273587	0.000519349	-0.787752003	0.787752003	M1	Male	trans
cg14999724_USP17L1	0.000273587	0.000519349	-0.639691701	0.639691701	M1	Male	trans
cg19703425_MTCO3P43	0.000273588	0.00051935	-0.932535277	0.932535277	M1	Male	trans
cg26250046_ART2P	0.000273589	0.00051935	-0.648591502	0.648591502	M1	Male	trans
cg05440642_H2AC3P	0.000273589	0.00051935	0.433156869	0.433156869	M1	Male	trans
cg04964062_CCL17	0.000273589	0.00051935	-0.674308951	0.674308951	M1	Male	trans
cg20149255_BTF3P4	0.00027359	0.000519351	-0.869746816	0.869746816	M1	Male	trans
cg23667563_PFN1	0.000273591	0.000519351	0.364422727	0.364422727	M1	Male	trans
cg15120247_LINC00578	0.000273592	0.000519352	-0.604747914	0.604747914	M1	Male	trans
cg05394294_USP9YP32	0.000273592	0.000519352	-0.798581633	0.798581633	M1	Male	trans
cg10835559_TBR1	0.000273594	0.000519355	-0.337525327	0.337525327	M1	Male	trans
cg19264743_MTHFD2P5	0.000273596	0.000519356	-0.401492787	0.401492787	M1	Male	trans
cg17918184_ACTN2	0.000273596	0.000519357	-0.881512733	0.881512733	M1	Male	trans
cg16542473_GRHL3	0.000273597	0.000519357	0.431017969	0.431017969	M1	Male	trans
cg04479876_ATF7IP2	0.000273597	0.000519358	0.529476983	0.529476983	M1	Male	trans
cg06793967_ENSG00000213172	0.000273598	0.000519358	-0.563994484	0.563994484	M1	Male	trans
cg16627759_OR2A4	0.000273599	0.000519359	-0.919281292	0.919281292	M1	Male	trans
cg07837085_NPM1P11	0.0002736	0.000519359	-0.687541726	0.687541726	M1	Male	trans
cg10991855_ETFRF1	0.000273601	0.000519359	-0.483607335	0.483607335	M1	Male	trans
cg18219565_RNU6-921P	0.000273601	0.000519359	-0.896348878	0.896348878	M1	Male	trans
cg17988535_FAM167B	0.000273603	0.000519363	-0.690905386	0.690905386	M1	Male	trans
cg03966685_CELSR2	0.000273604	0.000519364	0.612963325	0.612963325	M1	Male	trans
cg21200382_OSTN-AS1	0.000273606	0.000519367	0.379811498	0.379811498	M1	Male	trans
cg11646117_ENSG00000231100	0.000273607	0.000519367	-0.946099202	0.946099202	M1	Male	trans
cg04145522_ENSG00000207419	0.000273608	0.000519367	-0.600661074	0.600661074	M1	Male	trans
cg13232469_MIR30C1	0.000273608	0.000519367	-0.892028906	0.892028906	M1	Male	trans
cg17141237_MPO	0.000273608	0.000519367	-0.777449981	0.777449981	M1	Male	trans
cg10993517_ENSG00000237846	0.000273613	0.000519375	-0.665895712	0.665895712	M1	Male	trans
cg24051234_ULK4	0.000273615	0.000519378	-0.922758512	0.922758512	M1	Male	trans
cg03220912_DCHS2	0.000273616	0.000519379	-0.622387243	0.622387243	M1	Male	trans
cg06422353_ENSG00000227775	0.000273617	0.000519381	-0.450917536	0.450917536	M1	Male	trans
cg18014437_MTRF1	0.000273619	0.000519383	0.531764496	0.531764496	M1	Male	trans
cg17555660_POTEB	0.000273619	0.000519383	-0.765924359	0.765924359	M1	Male	trans
cg26221491_ENSG00000217825	0.00027362	0.000519383	-0.3441097	0.3441097	M1	Male	trans
cg27513510_CEACAMP1	0.000273621	0.000519384	-0.714616819	0.714616819	M1	Male	trans
ch.22.48274842R_POLR3KP1	0.000273622	0.000519384	0.71535175	0.71535175	M1	Male	trans
cg25191416_KRT18P68	0.000273622	0.000519384	-0.336450292	0.336450292	M1	Male	trans
cg20025711_SPNS2	0.000273622	0.000519384	0.567915067	0.567915067	M1	Male	trans
cg03365111_ENSG00000240669	0.000273625	0.000519388	-0.462134724	0.462134724	M1	Male	trans
cg26305729_BCAN	0.000273627	0.000519392	-0.756308886	0.756308886	M1	Male	trans
cg15657225_CLEC18A	0.000273628	0.000519392	0.578355994	0.578355994	M1	Male	trans
cg18924965_RNU1-70P	0.000273628	0.000519392	0.527762402	0.527762402	M1	Male	trans
cg09711028_ENSG00000186076	0.00027363	0.000519395	0.4617085	0.4617085	M1	Male	trans
cg12177001_RPL3P7	0.000273632	0.000519398	-0.643867087	0.643867087	M1	Male	trans
cg20821566_HSF1	0.000273633	0.000519399	0.480604097	0.480604097	M1	Male	trans
cg12368522_TFPI	0.000273633	0.000519399	-0.351641817	0.351641817	M1	Male	trans
cg08744069_RNU6-46P	0.000273634	0.0005194	-0.815285548	0.815285548	M1	Male	trans
cg03179052_CALM1P2	0.000273636	0.000519402	-1.057356524	1.057356524	M1	Male	trans
cg08841544_FAM222A	0.000273637	0.000519402	0.495728872	0.495728872	M1	Male	trans
cg12968518_NCOR1P3	0.000273639	0.000519404	0.424571898	0.424571898	M1	Male	trans
cg08655788_SLC35C1	0.000273639	0.000519404	-0.500175322	0.500175322	M1	Male	trans
cg21954196_GPAA1P2	0.000273639	0.000519404	-0.353456215	0.353456215	M1	Male	trans
cg17035132_CNTNAP4	0.00027364	0.000519405	-0.194231744	0.194231744	M1	Male	trans
cg18931888_ENSG00000235286	0.000273642	0.000519408	-0.602872832	0.602872832	M1	Male	trans
cg25292316_RADX	0.000273643	0.000519409	-1.435475863	1.435475863	M1	Male	trans
cg20202267_RN7SKP26	0.000273644	0.000519409	-0.718242879	0.718242879	M1	Male	trans
cg17337670_RN7SKP91	0.000273644	0.000519409	-0.519550794	0.519550794	M1	Male	trans
cg13229245_SRSF1	0.000273644	0.000519409	0.33579347	0.33579347	M1	Male	trans
cg19430303_RN7SKP15	0.000273646	0.000519411	0.495963716	0.495963716	M1	Male	trans
cg16841727_OR9I1	0.000273647	0.000519413	-0.343714193	0.343714193	M1	Male	trans
cg07261940_ENSG00000222031	0.000273649	0.000519415	-0.366749807	0.366749807	M1	Male	trans
cg25765570_TRDV2	0.00027365	0.000519416	-0.678767872	0.678767872	M1	Male	trans
cg05260298_ZDHHC20P4	0.00027365	0.000519416	-0.477239594	0.477239594	M1	Male	trans
cg06279626_PPIAP81	0.000273651	0.000519417	-0.970726707	0.970726707	M1	Male	trans
cg00758881_ERICH2	0.000273653	0.00051942	0.724064455	0.724064455	M1	Male	trans
cg14188346_PALM3	0.000273655	0.000519423	0.511893582	0.511893582	M1	Male	trans
cg05597431_AZU1	0.000273657	0.000519424	-0.545312272	0.545312272	M1	Male	trans
cg14424070_ALOX15P2	0.000273658	0.000519424	-0.619816706	0.619816706	M1	Male	trans
cg11996817_PSG1	0.000273663	0.000519424	-0.336594233	0.336594233	M1	Male	trans
cg07357091_DYNLRB2	0.000273663	0.000519424	-0.507718393	0.507718393	M1	Male	trans
cg06884304_MKKS	0.000273664	0.000519424	-0.627208244	0.627208244	M1	Male	trans
cg10061320_CDH13	0.000273664	0.000519424	-0.921989013	0.921989013	M1	Male	trans
cg24430871_KLF3P2	0.000273665	0.000519424	-0.473035686	0.473035686	M1	Male	trans
cg21156812_SNORD36B	0.000273667	0.000519424	-0.020016336	0.020016336	M1	Male	trans
cg21156812_RPS15AP7	0.000273667	0.000519424	-0.462031559	0.462031559	M1	Male	trans
cg21156812_OR4B1	0.000273667	0.000519424	-0.266531472	0.266531472	M1	Male	trans
cg21156812_RPL37P11	0.000273667	0.000519424	-0.56375537	0.56375537	M1	Male	trans
cg21156812_LINC01867	0.000273667	0.000519424	-0.192985645	0.192985645	M1	Male	trans
cg21156812_RNU6-910P	0.000273667	0.000519424	-0.56375537	0.56375537	M1	Male	trans
cg21156812_DEFB130D	0.000273667	0.000519424	-0.794312148	0.794312148	M1	Male	trans
cg21156812_VN1R36P	0.000273667	0.000519424	-0.326297011	0.326297011	M1	Male	trans
cg21156812_SNORD115-15	0.000273667	0.000519424	-0.223881135	0.223881135	M1	Male	trans
cg21156812_BOLA2	0.000273667	0.000519424	-0.794312148	0.794312148	M1	Male	trans
cg21156812_SLC35G4	0.000273667	0.000519424	-0.794312148	0.794312148	M1	Male	trans
cg21156812_KRT18P2	0.000273667	0.000519424	-0.566118857	0.566118857	M1	Male	trans
cg21156812_Y_RNA	0.000273667	0.000519424	-0.356284418	0.356284418	M1	Male	trans
cg21156812_ENSG00000228365	0.000273667	0.000519424	-0.140432131	0.140432131	M1	Male	trans
cg21156812_ENSG00000229288	0.000273667	0.000519424	-0.154875511	0.154875511	M1	Male	trans
cg21156812_ENSG00000230015	0.000273667	0.000519424	-0.533062943	0.533062943	M1	Male	trans
cg21156812_ENSG00000233407	0.000273667	0.000519424	-0.401643856	0.401643856	M1	Male	trans
cg21156812_ENSG00000223563	0.000273667	0.000519424	-0.190462308	0.190462308	M1	Male	trans
cg16589950_MESTP4	0.000273672	0.000519432	-0.904254223	0.904254223	M1	Male	trans
cg05171452_RSPO2	0.000273675	0.000519437	-0.817555489	0.817555489	M1	Male	trans
cg20055392_ENSG00000227902	0.000273677	0.000519441	-0.379690582	0.379690582	M1	Male	trans
cg24907862_LINC00479	0.000273677	0.000519441	0.441382999	0.441382999	M1	Male	trans
cg07357091_PPP1R42	0.00027368	0.000519445	-0.523685395	0.523685395	M1	Male	trans
cg13468092_ENSG00000242299	0.000273682	0.000519445	-0.464317371	0.464317371	M1	Male	trans
cg24908618_EGFR-AS1	0.000273683	0.000519445	0.742439872	0.742439872	M1	Male	trans
cg20821566_CRYBG3	0.000273683	0.000519445	-0.566066318	0.566066318	M1	Male	trans
cg27368538_PEX6	0.000273683	0.000519445	-1.608616029	1.608616029	M1	Male	trans
cg20388367_ENSG00000235858	0.000273683	0.000519445	-0.677449352	0.677449352	M1	Male	trans
cg00239659_MIR199A2	0.000273683	0.000519445	-0.916537338	0.916537338	M1	Male	trans
cg27571590_ENSG00000215023	0.000273683	0.000519445	-0.426125932	0.426125932	M1	Male	trans
cg01138305_Y_RNA	0.000273684	0.000519446	0.84854048	0.84854048	M1	Male	trans
cg09508875_GXYLT1P6	0.000273685	0.000519446	-0.566148081	0.566148081	M1	Male	trans
cg08348957_SNORD116-23	0.000273686	0.000519446	-0.382555696	0.382555696	M1	Male	trans
cg12082025_LCE5A	0.000273686	0.000519446	0.843868358	0.843868358	M1	Male	trans
cg11560603_ENSG00000223539	0.000273688	0.000519448	-0.710535392	0.710535392	M1	Male	trans
cg14623264_LCE1D	0.000273688	0.000519448	0.273390741	0.273390741	M1	Male	trans
cg24245601_RASSF4	0.000273688	0.000519448	-0.617190986	0.617190986	M1	Male	trans
cg14457908_KRT16P6	0.000273689	0.000519448	-0.615570871	0.615570871	M1	Male	trans
cg09189551_HIBADH	0.00027369	0.00051945	-0.725865989	0.725865989	M1	Male	trans
cg17018422_CRYZ	0.000273693	0.000519454	0.392091249	0.392091249	M1	Male	trans
cg05414165_ASB18	0.000273694	0.000519456	-0.638590902	0.638590902	M1	Male	trans
cg22603433_TCF23	0.000273696	0.000519459	0.784150573	0.784150573	M1	Male	trans
cg13172076_LINC02777	0.000273696	0.000519459	-0.935426875	0.935426875	M1	Male	trans
cg20205188_SNORA72	0.000273697	0.00051946	-0.569970396	0.569970396	M1	Male	trans
cg02345939_ENSG00000227172	0.000273698	0.000519461	-0.847796003	0.847796003	M1	Male	trans
cg11948367_COL5A1	0.000273699	0.000519462	0.621411164	0.621411164	M1	Male	trans
cg08475245_RNU6-973P	0.000273701	0.000519463	-0.387862956	0.387862956	M1	Male	trans
cg01312858_IFNA13	0.000273701	0.000519463	-0.570837734	0.570837734	M1	Male	trans
cg01416479_IGKV1D-33	0.000273702	0.000519465	-0.759374894	0.759374894	M1	Male	trans
cg15120247_COL24A1	0.000273703	0.000519465	-0.573699703	0.573699703	M1	Male	trans
cg15713912_ENSG00000227741	0.000273703	0.000519465	0.588402099	0.588402099	M1	Male	trans
cg24711324_CMAHP	0.000273706	0.000519468	-0.535499943	0.535499943	M1	Male	trans
cg08782435_LGI3	0.000273707	0.000519469	-0.355261907	0.355261907	M1	Male	trans
cg22394530_ENSG00000232175	0.000273707	0.000519469	-0.875731864	0.875731864	M1	Male	trans
cg20567176_HOTAIR	0.000273708	0.000519469	-0.530770588	0.530770588	M1	Male	trans
cg26337010_ENSG00000240950	0.000273711	0.000519474	-0.682068237	0.682068237	M1	Male	trans
cg23805755_ZNF560	0.000273712	0.000519474	-0.391428028	0.391428028	M1	Male	trans
cg07701610_SEMG2	0.000273712	0.000519474	-0.480525057	0.480525057	M1	Male	trans
cg07607869_MUC21	0.000273713	0.000519475	-0.745609541	0.745609541	M1	Male	trans
cg18260374_IGLV5-45	0.000273714	0.000519476	-0.480800583	0.480800583	M1	Male	trans
cg18597415_ENSG00000170409	0.000273715	0.000519478	-0.644645822	0.644645822	M1	Male	trans
cg06169048_RNY4P9	0.000273716	0.000519479	-0.514822574	0.514822574	M1	Male	trans
cg25588120_ENSG00000185641	0.00027372	0.000519484	-0.315609705	0.315609705	M1	Male	trans
cg13168050_IGHD2-21	0.00027372	0.000519484	-0.343966573	0.343966573	M1	Male	trans
cg22168087_SNHG20	0.000273721	0.000519486	0.488533326	0.488533326	M1	Male	trans
cg23974730_PATL2	0.000273724	0.000519491	0.698406772	0.698406772	M1	Male	trans
cg27582739_CGREF1	0.000273725	0.000519491	0.41854981	0.41854981	M1	Male	trans
cg16987213_GPM6A	0.000273726	0.000519492	-0.353278837	0.353278837	M1	Male	trans
cg13353160_CPXM2	0.000273728	0.000519494	-0.598362256	0.598362256	M1	Male	trans
cg15042047_PLPPR4	0.000273728	0.000519494	-0.467614198	0.467614198	M1	Male	trans
cg18014437_PSMA6P1	0.000273729	0.000519495	0.512314035	0.512314035	M1	Male	trans
cg17324671_HMGB1P11	0.000273731	0.000519498	-0.439167996	0.439167996	M1	Male	trans
cg26110038_NOS2P3	0.000273732	0.000519499	-0.757528933	0.757528933	M1	Male	trans
cg23203812_S1PR3	0.000273736	0.000519505	-0.140140075	0.140140075	M1	Male	trans
cg03639782_HNRNPFP1	0.000273736	0.000519505	-0.520571013	0.520571013	M1	Male	trans
cg26337592_DHH	0.000273736	0.000519505	0.31787546	0.31787546	M1	Male	trans
cg13752562_CRYGFP	0.000273737	0.000519505	-0.422072641	0.422072641	M1	Male	trans
cg11861487_SELENOT	0.000273738	0.000519506	-0.669795247	0.669795247	M1	Male	trans
cg22298088_SETD1A	0.000273738	0.000519506	-0.501391117	0.501391117	M1	Male	trans
cg17252620_RN7SKP90	0.000273741	0.000519509	0.581854808	0.581854808	M1	Male	trans
cg13229245_ERCC6L	0.000273741	0.000519509	0.285064622	0.285064622	M1	Male	trans
cg26356782_OR2T33	0.000273741	0.000519509	-0.083715553	0.083715553	M1	Male	trans
cg23414262_NANOS2	0.000273744	0.000519514	-0.441904087	0.441904087	M1	Male	trans
cg09038258_HTR3C2P	0.000273745	0.000519516	-0.66146611	0.66146611	M1	Male	trans
cg15209419_TRIM31	0.000273746	0.000519516	-0.619878218	0.619878218	M1	Male	trans
cg09594383_CCL17	0.000273747	0.000519517	-0.565194187	0.565194187	M1	Male	trans
cg08579247_RNU6-433P	0.000273748	0.000519518	-0.526162077	0.526162077	M1	Male	trans
cg11056334_RSPRY1	0.000273749	0.000519518	-0.367623258	0.367623258	M1	Male	trans
cg03632245_OR2A2	0.00027375	0.000519519	-0.44131917	0.44131917	M1	Male	trans
cg18893612_FBXL19	0.000273752	0.000519523	0.470172096	0.470172096	M1	Male	trans
cg09828310_RBMS3	0.000273752	0.000519523	-0.401728699	0.401728699	M1	Male	trans
cg24166175_DNAH11	0.000273753	0.000519523	-0.631086219	0.631086219	M1	Male	trans
cg12150991_ENSG00000228751	0.000273757	0.000519529	0.58110347	0.58110347	M1	Male	trans
cg06635478_ENPP5	0.000273759	0.000519532	-0.348330525	0.348330525	M1	Male	trans
cg13242077_MSI1	0.00027376	0.000519532	-0.477350985	0.477350985	M1	Male	trans
cg09619732_MIR620	0.00027376	0.000519532	-0.364241454	0.364241454	M1	Male	trans
cg24525967_ENSG00000243276	0.000273761	0.000519532	-0.31263837	0.31263837	M1	Male	trans
cg26890309_PTMAP4	0.000273761	0.000519532	-0.470582002	0.470582002	M1	Male	trans
cg20202013_GRIA1	0.000273761	0.000519532	-0.518964642	0.518964642	M1	Male	trans
cg08426938_TOMM70	0.000273761	0.000519532	-0.536336115	0.536336115	M1	Male	trans
cg08348957_LINC02626	0.000273762	0.000519532	-0.528113032	0.528113032	M1	Male	trans
cg03532848_ADAMTS12	0.000273762	0.000519532	0.580615885	0.580615885	M1	Male	trans
cg04099454_ZNF729	0.000273763	0.000519533	-0.697427401	0.697427401	M1	Male	trans
cg13384212_RPL36P2	0.000273764	0.000519534	-0.512980255	0.512980255	M1	Male	trans
cg17969084_TPH1	0.000273765	0.000519534	0.336215234	0.336215234	M1	Male	trans
cg07764563_M1AP	0.000273765	0.000519534	0.412243178	0.412243178	M1	Male	trans
cg04459447_CT47A3	0.000273765	0.000519534	-0.508006016	0.508006016	M1	Male	trans
cg07330196_PREP	0.000273767	0.000519535	-0.72552702	0.72552702	M1	Male	trans
cg06103624_ACTR6	0.000273767	0.000519535	-0.56543944	0.56543944	M1	Male	trans
cg22363520_MEF2B	0.000273767	0.000519535	-0.636125328	0.636125328	M1	Male	trans
cg07264993_DENND6A	0.000273768	0.000519536	-0.373431023	0.373431023	M1	Male	trans
cg16963484_ENSG00000234961	0.00027377	0.000519539	-0.408301336	0.408301336	M1	Male	trans
cg09073539_DSP	0.000273772	0.000519541	-0.473113335	0.473113335	M1	Male	trans
cg13320138_GDF3	0.000273773	0.000519541	0.383373356	0.383373356	M1	Male	trans
cg14674743_FGG	0.000273773	0.000519541	-0.373721554	0.373721554	M1	Male	trans
cg15302968_OR2W4P	0.000273774	0.000519541	-0.739733978	0.739733978	M1	Male	trans
cg19776984_ZNF32-AS1	0.000273774	0.000519541	-0.686004632	0.686004632	M1	Male	trans
cg14418213_LINC02370	0.000273774	0.000519541	-0.741796747	0.741796747	M1	Male	trans
cg03966685_NAGPA	0.000273775	0.000519541	0.507596979	0.507596979	M1	Male	trans
cg13299279_GSE1	0.000273775	0.000519541	-1.190020389	1.190020389	M1	Male	trans
cg16707227_KHDRBS3	0.000273776	0.000519542	-1.06194284	1.06194284	M1	Male	trans
cg09774124_SMCO2	0.000273776	0.000519542	-0.575225115	0.575225115	M1	Male	trans
cg08894280_ENSG00000229782	0.000273777	0.000519542	-0.948373669	0.948373669	M1	Male	trans
cg13401386_IGHD2-21	0.000273777	0.000519542	-0.372204776	0.372204776	M1	Male	trans
cg23203812_SOX8	0.000273782	0.000519549	-0.673593925	0.673593925	M1	Male	trans
cg01762663_ENSG00000243355	0.000273782	0.000519549	-0.375941122	0.375941122	M1	Male	trans
cg00473045_ENSG00000243181	0.000273782	0.000519549	-0.838911702	0.838911702	M1	Male	trans
cg08731067_LINC00111	0.000273784	0.000519551	-1.124134958	1.124134958	M1	Male	trans
cg25014914_KLKP1	0.000273785	0.000519552	-0.437850744	0.437850744	M1	Male	trans
cg15418509_TAS2R62P	0.000273785	0.000519552	-0.687552448	0.687552448	M1	Male	trans
cg05633670_MUC21	0.000273786	0.000519552	0.709717691	0.709717691	M1	Male	trans
cg20821566_DPH1	0.000273791	0.000519561	0.444807998	0.444807998	M1	Male	trans
cg02216951_ARSH	0.000273792	0.000519562	0.6495023	0.6495023	M1	Male	trans
cg27208514_ZNF705G	0.000273794	0.000519564	-0.248727385	0.248727385	M1	Male	trans
cg04510815_GOLGA6L11P	0.000273794	0.000519564	-0.258869317	0.258869317	M1	Male	trans
cg18754417_ENSG00000188365	0.000273794	0.000519564	-0.497272674	0.497272674	M1	Male	trans
cg06608359_ANKRD30BL	0.000273797	0.000519568	0.60943377	0.60943377	M1	Male	trans
cg04208344_SPSB4	0.000273797	0.000519568	-0.454441968	0.454441968	M1	Male	trans
cg04970495_OR52N3P	0.0002738	0.000519571	-0.564648657	0.564648657	M1	Male	trans
cg19408449_SLC9C1	0.0002738	0.000519571	-0.385775285	0.385775285	M1	Male	trans
cg06502685_NUFIP2	0.0002738	0.000519571	-0.40694386	0.40694386	M1	Male	trans
cg03875668_ENSG00000235421	0.000273802	0.000519574	-0.455219803	0.455219803	M1	Male	trans
cg19408449_KIAA1143P2	0.000273803	0.000519574	-0.535122217	0.535122217	M1	Male	trans
cg20821566_FARSB	0.000273803	0.000519574	-0.563517221	0.563517221	M1	Male	trans
cg26976835_LOXL4	0.000273808	0.000519574	-0.37610073	0.37610073	M1	Male	trans
cg15798563_ENSG00000240996	0.000273813	0.000519574	-0.967557176	0.967557176	M1	Male	trans
cg05597431_ENSG00000224077	0.000273813	0.000519574	-0.453382559	0.453382559	M1	Male	trans
cg15067619_RNA5S7	0.000273813	0.000519574	0.921050601	0.921050601	M1	Male	trans
cg02476436_OR7E96P	0.000273814	0.000519574	-0.473640753	0.473640753	M1	Male	trans
cg09354553_SCNN1G	0.000273815	0.000519574	-0.632487445	0.632487445	M1	Male	trans
cg03220912_SACS-AS1	0.000273817	0.000519574	-0.549637897	0.549637897	M1	Male	trans
cg06269419_KLC1	0.000273817	0.000519574	-0.478680143	0.478680143	M1	Male	trans
cg07096305_RPA1	0.000273818	0.000519574	0.451475385	0.451475385	M1	Male	trans
cg06803261_FMO5	0.000273819	0.000519574	-0.507553954	0.507553954	M1	Male	trans
cg10312513_OBP2B	0.00027382	0.000519574	0.560602714	0.560602714	M1	Male	trans
cg11815008_SEMA3B	0.000273821	0.000519574	-0.444641801	0.444641801	M1	Male	trans
cg09422908_BSDC1	0.000273822	0.000519574	-0.41502245	0.41502245	M1	Male	trans
cg03894102_HSPA8	0.000273822	0.000519574	1.38565336	1.38565336	M1	Male	trans
cg05039666_ENSG00000218793	0.000273823	0.000519574	0.681374006	0.681374006	M1	Male	trans
cg11083638_PDZK1IP1	0.000273824	0.000519574	0.370554582	0.370554582	M1	Male	trans
cg05012981_SNORA57	0.000273825	0.000519574	-0.746387714	0.746387714	M1	Male	trans
cg24856383_LRRTM2	0.000273826	0.000519574	1.060175992	1.060175992	M1	Male	trans
cg20511807_ENSG00000186148	0.000273828	0.000519574	0.569897737	0.569897737	M1	Male	trans
cg08319936_LMO7DN	0.000273831	0.000519574	-0.518227927	0.518227927	M1	Male	trans
cg14203970_ENOX1-AS2	0.000273832	0.000519574	-1.192213011	1.192213011	M1	Male	trans
cg07850274_PHKA1	0.000273833	0.000519574	-0.60402535	0.60402535	M1	Male	trans
cg20429146_IL9	0.000273834	0.000519574	0.449877905	0.449877905	M1	Male	trans
cg26523590_KRT18P10	0.000273834	0.000519574	-0.666299217	0.666299217	M1	Male	trans
cg24107163_DMBT1L1	0.000273835	0.000519574	0.611346825	0.611346825	M1	Male	trans
cg06640776_LINC02624	0.000273837	0.000519574	0.198022146	0.198022146	M1	Male	trans
cg23878202_Y_RNA	0.000273837	0.000519574	-0.389763428	0.389763428	M1	Male	trans
cg23878202_ENSG00000229288	0.000273837	0.000519574	-0.169428712	0.169428712	M1	Male	trans
cg23878202_RPS15AP7	0.000273837	0.000519574	-0.505447321	0.505447321	M1	Male	trans
cg23878202_RPL37P11	0.000273837	0.000519574	-0.616729822	0.616729822	M1	Male	trans
cg23878202_LINC01867	0.000273837	0.000519574	-0.211119945	0.211119945	M1	Male	trans
cg23878202_RNU6-910P	0.000273837	0.000519574	-0.616729822	0.616729822	M1	Male	trans
cg23878202_DEFB130D	0.000273837	0.000519574	-0.86895135	0.86895135	M1	Male	trans
cg23878202_VN1R36P	0.000273837	0.000519574	-0.356958192	0.356958192	M1	Male	trans
cg23878202_SNORD36B	0.000273837	0.000519574	-0.021897213	0.021897213	M1	Male	trans
cg23878202_OR4B1	0.000273837	0.000519574	-0.291576659	0.291576659	M1	Male	trans
cg23878202_SNORD115-15	0.000273837	0.000519574	-0.244918594	0.244918594	M1	Male	trans
cg23878202_BOLA2	0.000273837	0.000519574	-0.86895135	0.86895135	M1	Male	trans
cg23878202_SLC35G4	0.000273837	0.000519574	-0.86895135	0.86895135	M1	Male	trans
cg23878202_KRT18P2	0.000273837	0.000519574	-0.619315399	0.619315399	M1	Male	trans
cg23878202_ENSG00000223563	0.000273837	0.000519574	-0.208359497	0.208359497	M1	Male	trans
cg23878202_ENSG00000228365	0.000273837	0.000519574	-0.15362813	0.15362813	M1	Male	trans
cg23878202_ENSG00000230015	0.000273837	0.000519574	-0.583153317	0.583153317	M1	Male	trans
cg23878202_ENSG00000233407	0.000273837	0.000519574	-0.43938516	0.43938516	M1	Male	trans
cg17388638_IGKV3D-15	0.000273837	0.000519574	-0.597891555	0.597891555	M1	Male	trans
cg22052629_SEC24B	0.000273838	0.000519574	-0.524133174	0.524133174	M1	Male	trans
cg08321127_CT45A5	0.000273839	0.000519574	-0.20765639	0.20765639	M1	Male	trans
cg08321127_ACTBP12	0.000273839	0.000519574	-0.894146827	0.894146827	M1	Male	trans
cg08321127_NDUFS5P2	0.000273839	0.000519574	-0.452125251	0.452125251	M1	Male	trans
cg08321127_MTND5P18	0.000273839	0.000519574	-0.894146827	0.894146827	M1	Male	trans
cg08321127_RNA5SP113	0.000273839	0.000519574	-0.273112425	0.273112425	M1	Male	trans
cg08321127_RN7SL868P	0.000273839	0.000519574	-0.894146827	0.894146827	M1	Male	trans
cg08321127_MIR218-2	0.000273839	0.000519574	-0.800216863	0.800216863	M1	Male	trans
cg08321127_ZNF734P	0.000273839	0.000519574	-0.859007303	0.859007303	M1	Male	trans
cg08321127_MTND1P2	0.000273839	0.000519574	-0.894146827	0.894146827	M1	Male	trans
cg08321127_H3P29	0.000273839	0.000519574	-0.894146827	0.894146827	M1	Male	trans
cg08321127_Y_RNA	0.000273839	0.000519574	-0.894146827	0.894146827	M1	Male	trans
cg08321127_SKP2P1	0.000273839	0.000519574	-0.894146827	0.894146827	M1	Male	trans
cg08321127_ENSG00000232897	0.000273839	0.000519574	-0.154271989	0.154271989	M1	Male	trans
cg08321127_LINC02778	0.000273839	0.000519574	-0.571033684	0.571033684	M1	Male	trans
cg08321127_CTNNA2-AS1	0.000273839	0.000519574	-0.341221083	0.341221083	M1	Male	trans
cg08321127_MTND5P29	0.000273839	0.000519574	-0.634612069	0.634612069	M1	Male	trans
cg08321127_RNU6-169P	0.000273839	0.000519574	-0.802129446	0.802129446	M1	Male	trans
cg08321127_LINC02433	0.000273839	0.000519574	-0.401064723	0.401064723	M1	Male	trans
cg08321127_FUNDC2P3	0.000273839	0.000519574	-0.520102901	0.520102901	M1	Male	trans
cg08321127_ASB10	0.000273839	0.000519574	-0.401064723	0.401064723	M1	Male	trans
cg08321127_LINC02247	0.000273839	0.000519574	-0.520102901	0.520102901	M1	Male	trans
cg08321127_SORCS3	0.000273839	0.000519574	-0.54622485	0.54622485	M1	Male	trans
cg08321127_IGF2-AS	0.000273839	0.000519574	-0.401064723	0.401064723	M1	Male	trans
cg08321127_BHLHA9	0.000273839	0.000519574	-0.371987565	0.371987565	M1	Male	trans
cg08321127_SPEM1	0.000273839	0.000519574	-0.784358323	0.784358323	M1	Male	trans
cg08321127_NEK2P2	0.000273839	0.000519574	-0.214457077	0.214457077	M1	Male	trans
cg08321127_SMSP1	0.000273839	0.000519574	-0.520102901	0.520102901	M1	Male	trans
cg08321127_ENSG00000227679	0.000273839	0.000519574	-0.089036258	0.089036258	M1	Male	trans
cg08321127_ENSG00000230432	0.000273839	0.000519574	-0.401064723	0.401064723	M1	Male	trans
cg08321127_ENSG00000230621	0.000273839	0.000519574	-0.634612069	0.634612069	M1	Male	trans
cg08321127_LINC01114	0.000273839	0.000519574	-0.180331709	0.180331709	M1	Male	trans
cg08321127_PHOX2B	0.000273839	0.000519574	-0.217241424	0.217241424	M1	Male	trans
cg16793249_CCKAR	0.000273839	0.000519574	-0.206798676	0.206798676	M1	Male	trans
cg10599770_GTF2H2B	0.00027384	0.000519575	-0.677692598	0.677692598	M1	Male	trans
cg11987596_RPL35AP13	0.000273842	0.000519579	-0.624064764	0.624064764	M1	Male	trans
cg17486758_IGHV3-38	0.000273845	0.000519583	-0.436407247	0.436407247	M1	Male	trans
cg20375654_ERI3-IT1	0.000273847	0.000519585	-0.678903894	0.678903894	M1	Male	trans
cg02401524_RPL22P21	0.000273847	0.000519585	-0.83608508	0.83608508	M1	Male	trans
cg20584732_RHOXF1P1	0.000273847	0.000519585	0.694012365	0.694012365	M1	Male	trans
cg03179052_EXO5	0.000273849	0.000519585	-1.084835374	1.084835374	M1	Male	trans
cg08433110_RN7SL40P	0.000273849	0.000519585	-0.423456947	0.423456947	M1	Male	trans
cg05123276_IQGAP3	0.000273849	0.000519585	-0.557931247	0.557931247	M1	Male	trans
cg02892650_ELOCP36	0.000273849	0.000519585	-0.677925232	0.677925232	M1	Male	trans
cg02892650_ELOCP26	0.000273849	0.000519585	-0.692512543	0.692512543	M1	Male	trans
cg05207347_SNORA40	0.00027385	0.000519586	-0.195261642	0.195261642	M1	Male	trans
cg08476832_LINC01643	0.000273852	0.000519587	-0.609992149	0.609992149	M1	Male	trans
cg15101245_MIR185	0.000273853	0.00051959	0.593128418	0.593128418	M1	Male	trans
cg16727906_TBXA2R	0.000273856	0.000519594	-0.429227189	0.429227189	M1	Male	trans
cg13845724_ENSG00000226952	0.000273858	0.000519597	-0.60512335	0.60512335	M1	Male	trans
cg19115205_H3P45	0.000273859	0.000519597	-0.323095229	0.323095229	M1	Male	trans
cg20874459_BANF2	0.000273859	0.000519597	0.537398347	0.537398347	M1	Male	trans
cg04007989_ASS1	0.00027386	0.000519598	0.588426076	0.588426076	M1	Male	trans
cg14409406_CEP295	0.000273861	0.000519598	-0.577985769	0.577985769	M1	Male	trans
cg02425558_HMGN1P33	0.000273863	0.000519598	-0.586002624	0.586002624	M1	Male	trans
cg19836592_FAM171B	0.000273863	0.000519598	0.377990117	0.377990117	M1	Male	trans
cg03985285_RN7SL40P	0.000273863	0.000519598	-0.642106733	0.642106733	M1	Male	trans
cg09833720_FAM243A	0.000273863	0.000519598	-0.392878647	0.392878647	M1	Male	trans
cg11791921_RNY4P9	0.000273863	0.000519598	0.921227337	0.921227337	M1	Male	trans
cg09371063_ODAD2P1	0.000273863	0.000519598	-0.671392469	0.671392469	M1	Male	trans
cg06503981_GABRD	0.000273864	0.000519599	2.715167908	2.715167908	M1	Male	trans
cg18400586_ENSG00000240033	0.000273865	0.0005196	-0.450128511	0.450128511	M1	Male	trans
cg14737164_SUMO2P12	0.000273866	0.000519601	-0.553353618	0.553353618	M1	Male	trans
cg08426938_TMEM71	0.000273868	0.000519602	-0.485153352	0.485153352	M1	Male	trans
cg26846747_RNU6-501P	0.000273868	0.000519602	-0.533169935	0.533169935	M1	Male	trans
cg17099212_CCDC144NL	0.000273868	0.000519602	0.832581699	0.832581699	M1	Male	trans
cg16656119_RPL29P22	0.000273869	0.000519604	-0.659577152	0.659577152	M1	Male	trans
cg15372372_ENSG00000226045	0.000273872	0.000519608	-0.923855397	0.923855397	M1	Male	trans
cg14386951_C16orf74	0.000273873	0.000519609	0.230339399	0.230339399	M1	Male	trans
cg11086960_BPIFA3	0.000273873	0.000519609	-0.36425993	0.36425993	M1	Male	trans
cg07601093_SPATA18	0.000273875	0.000519611	0.740506412	0.740506412	M1	Male	trans
cg00463491_IFNA13	0.000273878	0.000519616	0.685009293	0.685009293	M1	Male	trans
cg08633881_HSD11B2	0.000273879	0.000519616	0.918426621	0.918426621	M1	Male	trans
cg05821771_ENSG00000225790	0.000273879	0.000519616	-0.514766359	0.514766359	M1	Male	trans
cg09483607_PDIA3P1	0.000273881	0.000519618	-0.569964507	0.569964507	M1	Male	trans
cg04000274_ENSG00000231756	0.000273883	0.000519623	-0.942882847	0.942882847	M1	Male	trans
cg24702216_OLFML3	0.000273886	0.000519626	1.208105335	1.208105335	M1	Male	trans
cg12368522_ENSG00000200385	0.000273886	0.000519626	-0.494419027	0.494419027	M1	Male	trans
cg08841544_CYP7A1	0.000273887	0.000519626	-0.679897142	0.679897142	M1	Male	trans
cg22294474_ENSG00000213561	0.000273888	0.000519628	-0.642783331	0.642783331	M1	Male	trans
cg21341586_ENSG00000229209	0.000273889	0.000519629	0.685997613	0.685997613	M1	Male	trans
cg25771866_MTNR1A	0.000273889	0.000519629	0.510316339	0.510316339	M1	Male	trans
cg22253653_SERPINH1	0.00027389	0.00051963	-0.345585485	0.345585485	M1	Male	trans
cg24567967_ENSG00000236341	0.000273892	0.000519632	0.586652439	0.586652439	M1	Male	trans
cg09096476_ITPRIP	0.000273893	0.000519634	-0.642479375	0.642479375	M1	Male	trans
cg04175473_LINC00379	0.000273896	0.000519638	-0.591004642	0.591004642	M1	Male	trans
cg02736186_UNC93A	0.000273896	0.000519638	-0.467244296	0.467244296	M1	Male	trans
cg20821566_ZSWIM9	0.000273898	0.00051964	0.442797812	0.442797812	M1	Male	trans
cg09077362_FLG	0.000273899	0.000519641	-0.371000233	0.371000233	M1	Male	trans
cg03214444_PKIA	0.000273899	0.000519641	-0.772732769	0.772732769	M1	Male	trans
cg06865839_TREML4	0.0002739	0.000519642	-0.347734664	0.347734664	M1	Male	trans
cg21200382_SLC16A12	0.000273902	0.000519644	0.369884743	0.369884743	M1	Male	trans
cg07793432_ATG4B	0.000273902	0.000519644	0.566095013	0.566095013	M1	Male	trans
cg25564829_AQP7P2	0.000273903	0.000519645	-0.858807822	0.858807822	M1	Male	trans
cg11756968_OR6Y1	0.000273904	0.000519647	-0.080033567	0.080033567	M1	Male	trans
cg16726234_ENSG00000228073	0.000273905	0.000519647	-0.442243145	0.442243145	M1	Male	trans
cg12852285_SERPINB5	0.000273906	0.000519648	-0.416482522	0.416482522	M1	Male	trans
cg07379028_DCT	0.000273907	0.000519649	0.314458087	0.314458087	M1	Male	trans
cg16034541_KCNN1	0.000273909	0.000519651	-0.434433922	0.434433922	M1	Male	trans
cg12041209_GRAMD4P2	0.000273914	0.00051966	0.694222233	0.694222233	M1	Male	trans
cg15374032_SLC9A4	0.000273915	0.000519662	-0.629273183	0.629273183	M1	Male	trans
cg03655023_PPM1E	0.000273916	0.000519663	-0.512119248	0.512119248	M1	Male	trans
cg03655023_CCDC18	0.000273917	0.000519664	-0.51178835	0.51178835	M1	Male	trans
cg10009194_OBP2A	0.000273918	0.000519664	-0.550942376	0.550942376	M1	Male	trans
cg00991379_GNAQP1	0.000273919	0.000519666	-0.451562132	0.451562132	M1	Male	trans
cg03989273_DANT1	0.00027392	0.000519666	0.448215002	0.448215002	M1	Male	trans
cg00530579_IGHD4-4	0.000273923	0.000519672	-0.440730448	0.440730448	M1	Male	trans
cg07096305_CNOT10	0.000273925	0.000519674	0.507108791	0.507108791	M1	Male	trans
cg10991855_OXSR1	0.000273929	0.000519681	-0.400384098	0.400384098	M1	Male	trans
cg06621919_RUNDC3B	0.00027393	0.000519682	-0.672763669	0.672763669	M1	Male	trans
cg12038299_LOXL4	0.000273931	0.000519684	0.515072725	0.515072725	M1	Male	trans
cg26015683_OR6L1P	0.000273933	0.000519687	0.179561325	0.179561325	M1	Male	trans
cg03608583_FCRL5	0.000273934	0.000519687	-0.558919592	0.558919592	M1	Male	trans
cg18438405_ENSG00000234646	0.000273934	0.000519687	-0.675188601	0.675188601	M1	Male	trans
cg24711324_NANOGP6	0.000273934	0.000519687	-0.502220961	0.502220961	M1	Male	trans
cg13370086_CLCN3	0.000273936	0.000519688	-0.708134799	0.708134799	M1	Male	trans
cg13398470_FOXD4L5	0.000273938	0.000519691	0.663400846	0.663400846	M1	Male	trans
cg08089041_OR4F4	0.00027394	0.000519695	0.273076886	0.273076886	M1	Male	trans
cg27157122_GRHL3	0.000273941	0.000519695	0.668456781	0.668456781	M1	Male	trans
cg07264993_FLRT3	0.000273941	0.000519695	-0.439480526	0.439480526	M1	Male	trans
cg15837086_ENSG00000234141	0.000273943	0.000519697	-0.727408026	0.727408026	M1	Male	trans
cg09696135_ENSG00000230952	0.000273944	0.000519699	-0.391899002	0.391899002	M1	Male	trans
cg02006790_SLITRK5	0.000273944	0.000519699	2.251898438	2.251898438	M1	Male	trans
cg19432243_SCARF1	0.000273945	0.000519699	-0.454494549	0.454494549	M1	Male	trans
cg03206304_CEACAM16	0.000273946	0.000519701	-0.685980945	0.685980945	M1	Male	trans
cg02165747_RNU6-1158P	0.000273947	0.000519701	-0.410247511	0.410247511	M1	Male	trans
cg03734225_BMS1P1	0.000273947	0.000519701	-0.425170393	0.425170393	M1	Male	trans
cg06849167_AXDND1	0.000273951	0.000519708	-0.612927308	0.612927308	M1	Male	trans
cg04580768_POU2AF1	0.000273954	0.000519712	-0.617398636	0.617398636	M1	Male	trans
cg12978857_RN7SL255P	0.000273954	0.000519712	-0.977216189	0.977216189	M1	Male	trans
cg15001471_LINC00626	0.000273956	0.000519714	-0.876798989	0.876798989	M1	Male	trans
cg22871801_MOB2	0.000273956	0.000519714	0.555734895	0.555734895	M1	Male	trans
cg19353052_BMX	0.000273957	0.000519714	-0.263784053	0.263784053	M1	Male	trans
cg01473983_PGGT1BP2	0.000273958	0.000519715	-0.689693984	0.689693984	M1	Male	trans
cg24193543_CSF3	0.000273959	0.000519716	-0.515863436	0.515863436	M1	Male	trans
cg13797425_SNORD115-35	0.00027396	0.000519717	0.444695303	0.444695303	M1	Male	trans
cg15042047_LINC00487	0.000273961	0.000519718	-0.544634053	0.544634053	M1	Male	trans
cg00530579_CASP4LP	0.000273963	0.000519721	-0.461846794	0.461846794	M1	Male	trans
cg15701795_ASCL5	0.000273963	0.000519721	-0.873338022	0.873338022	M1	Male	trans
cg17693656_ETV7	0.000273964	0.000519722	-0.344129861	0.344129861	M1	Male	trans
cg22232119_LDLRAP1	0.000273966	0.000519724	0.547440981	0.547440981	M1	Male	trans
cg03251805_KRT8P42	0.000273967	0.000519726	-0.787092273	0.787092273	M1	Male	trans
cg14409406_GRHL2	0.000273972	0.000519735	-0.547289927	0.547289927	M1	Male	trans
cg20057147_SYT4	0.000273974	0.000519738	-0.120498969	0.120498969	M1	Male	trans
cg06638795_SNORD104	0.000273975	0.000519739	0.446348	0.446348	M1	Male	trans
cg07850274_MERTK	0.000273977	0.00051974	-0.697493053	0.697493053	M1	Male	trans
cg10061851_RNU2-52P	0.000273979	0.000519745	0.398372225	0.398372225	M1	Male	trans
cg23654844_RN7SL822P	0.000273982	0.000519747	0.498490314	0.498490314	M1	Male	trans
cg10668982_ENSG00000178715	0.000273982	0.000519747	-0.74745349	0.74745349	M1	Male	trans
cg11056334_ZNF655	0.000273984	0.000519751	-0.362811553	0.362811553	M1	Male	trans
cg16936864_CREB3L3	0.000273986	0.000519754	-0.669326836	0.669326836	M1	Male	trans
cg21638700_H2AC3P	0.000273987	0.000519754	0.434574149	0.434574149	M1	Male	trans
cg15910024_NMNAT1P2	0.000273988	0.000519756	-0.684840545	0.684840545	M1	Male	trans
cg08136432_PHBP9	0.00027399	0.000519758	-0.63225533	0.63225533	M1	Male	trans
cg16767880_ATP5MC2	0.00027399	0.000519758	0.458943285	0.458943285	M1	Male	trans
cg10991855_BIRC6	0.000273993	0.000519763	-0.48013808	0.48013808	M1	Male	trans
cg11533680_ENSG00000241956	0.000273994	0.000519764	-0.478961044	0.478961044	M1	Male	trans
cg17733104_WT1	0.000273995	0.000519764	-0.415875028	0.415875028	M1	Male	trans
cg22286640_SLC6A13	0.000273996	0.000519764	0.3571502	0.3571502	M1	Male	trans
cg06811119_NPPB	0.000273996	0.000519764	-0.237935304	0.237935304	M1	Male	trans
cg06020130_ENSG00000229365	0.000273996	0.000519764	-0.13806351	0.13806351	M1	Male	trans
cg03277898_C9orf72	0.000273999	0.00051977	-0.5524605	0.5524605	M1	Male	trans
cg17969084_IGHV2-70D	0.000274	0.000519771	0.632203074	0.632203074	M1	Male	trans
cg05889858_RN7SL594P	0.000274005	0.000519778	0.792783855	0.792783855	M1	Male	trans
cg06803261_POTEJ	0.000274006	0.000519778	-0.534287669	0.534287669	M1	Male	trans
cg10854295_INSC	0.000274006	0.000519778	-1.895860654	1.895860654	M1	Male	trans
cg03591123_SLC25A24P2	0.000274006	0.000519778	-0.152218374	0.152218374	M1	Male	trans
cg09854717_NUDT19P3	0.000274007	0.000519778	-0.701577289	0.701577289	M1	Male	trans
cg12143131_RPL7AP34	0.000274007	0.000519778	-0.631003844	0.631003844	M1	Male	trans
cg13401386_RNU2-64P	0.000274008	0.000519779	-0.456865182	0.456865182	M1	Male	trans
cg24423574_CRYGD	0.000274008	0.000519779	-0.51953282	0.51953282	M1	Male	trans
cg09777060_MIR627	0.000274011	0.000519784	-0.492513553	0.492513553	M1	Male	trans
cg23503501_AKR1D1	0.000274012	0.000519784	0.663996183	0.663996183	M1	Male	trans
cg16551849_SGO2	0.000274013	0.000519784	-0.45952422	0.45952422	M1	Male	trans
cg05476733_PNMA6F	0.000274014	0.000519784	-0.480782576	0.480782576	M1	Male	trans
cg00169694_CBWD4P	0.000274015	0.000519784	-0.889494216	0.889494216	M1	Male	trans
cg09451159_ENSG00000111788	0.000274015	0.000519784	-0.46334067	0.46334067	M1	Male	trans
cg05521150_UBA52P5	0.000274015	0.000519784	0.67599761	0.67599761	M1	Male	trans
cg06856169_H2AW	0.000274015	0.000519784	0.455345702	0.455345702	M1	Male	trans
cg20227471_ADAM21P1	0.000274015	0.000519784	0.437593786	0.437593786	M1	Male	trans
cg22620228_ENSG00000225591	0.000274015	0.000519784	-0.31652257	0.31652257	M1	Male	trans
cg22444562_CSRP1	0.000274016	0.000519785	-0.420581714	0.420581714	M1	Male	trans
cg11086960_RBM22	0.000274017	0.000519786	-0.667256166	0.667256166	M1	Male	trans
cg15001930_CD58	0.000274018	0.000519787	-0.492665931	0.492665931	M1	Male	trans
cg03272877_ENSG00000243445	0.000274019	0.000519788	0.448472589	0.448472589	M1	Male	trans
cg18472223_SNORD13P3	0.00027402	0.000519788	-0.532654304	0.532654304	M1	Male	trans
cg18079296_PRKCB	0.00027402	0.000519788	-1.009746789	1.009746789	M1	Male	trans
cg12129912_ZSCAN2	0.00027402	0.000519788	0.717305467	0.717305467	M1	Male	trans
cg10262389_DLX5	0.000274021	0.000519789	-0.447976694	0.447976694	M1	Male	trans
cg19427276_SNORD114-10	0.000274026	0.000519798	-1.04108592	1.04108592	M1	Male	trans
cg27331277_SLC26A6	0.000274028	0.000519798	0.594600374	0.594600374	M1	Male	trans
cg02225599_CCL17	0.000274028	0.000519798	0.596012273	0.596012273	M1	Male	trans
cg09483607_IPMKP1	0.000274029	0.000519798	-0.353422912	0.353422912	M1	Male	trans
cg07914385_ENSG00000219284	0.000274029	0.000519798	-0.414496368	0.414496368	M1	Male	trans
cg27245817_RYK	0.000274029	0.000519798	-0.745905037	0.745905037	M1	Male	trans
cg08217354_RNU1-75P	0.000274029	0.000519798	-0.477418188	0.477418188	M1	Male	trans
cg08515884_LINC00332	0.000274031	0.0005198	-0.630600287	0.630600287	M1	Male	trans
cg14506029_TFCP2L1	0.000274034	0.000519804	-0.517914146	0.517914146	M1	Male	trans
cg01148039_CASK-AS1	0.000274037	0.000519811	-0.371790379	0.371790379	M1	Male	trans
cg10959048_SI	0.00027404	0.000519814	-0.653012143	0.653012143	M1	Male	trans
cg21494722_HSPA8P18	0.00027404	0.000519814	-0.606825811	0.606825811	M1	Male	trans
cg24305584_FAM96AP1	0.000274041	0.000519815	0.684764875	0.684764875	M1	Male	trans
cg25481735_CRACD	0.000274042	0.000519816	-0.594912683	0.594912683	M1	Male	trans
cg17822947_RNU6-733P	0.000274047	0.000519825	0.65194026	0.65194026	M1	Male	trans
cg03165426_NDUFB4P8	0.000274049	0.000519827	-0.471981295	0.471981295	M1	Male	trans
cg27111374_KRTAP5-8	0.00027405	0.000519827	-0.58866521	0.58866521	M1	Male	trans
cg03881934_CERS3	0.00027405	0.000519827	-0.761487598	0.761487598	M1	Male	trans
cg00074244_GK-AS1	0.000274052	0.00051983	0.551283188	0.551283188	M1	Male	trans
cg04628174_LRFN3	0.000274054	0.000519834	0.678152806	0.678152806	M1	Male	trans
cg05895137_ENSG00000226047	0.000274055	0.000519834	0.528712792	0.528712792	M1	Male	trans
cg09272186_RAB9A	0.000274056	0.000519834	1.245722979	1.245722979	M1	Male	trans
cg02111632_ENSG00000233018	0.000274056	0.000519834	-0.537295456	0.537295456	M1	Male	trans
cg19987111_AMER2	0.000274056	0.000519834	-0.100693739	0.100693739	M1	Male	trans
cg07509352_RNU6-324P	0.000274057	0.000519835	-0.132685533	0.132685533	M1	Male	trans
cg14640477_MXRA5Y	0.000274057	0.000519835	-0.553955942	0.553955942	M1	Male	trans
cg10251456_WFDC11	0.000274059	0.000519837	-0.522464733	0.522464733	M1	Male	trans
cg11086960_TMEM126A	0.00027406	0.000519837	-0.606430849	0.606430849	M1	Male	trans
cg16582255_OR7E149P	0.00027406	0.000519837	-0.702086958	0.702086958	M1	Male	trans
cg23151860_GMPS	0.000274063	0.000519842	0.81789917	0.81789917	M1	Male	trans
cg09483607_HACE1	0.000274067	0.000519848	-0.595627981	0.595627981	M1	Male	trans
cg15775200_KIRREL3-AS3	0.000274073	0.000519858	-0.229184229	0.229184229	M1	Male	trans
cg03655023_GTF3C6	0.000274073	0.000519858	-0.497713985	0.497713985	M1	Male	trans
cg19362774_RNU6-1085P	0.000274074	0.000519858	-0.487345138	0.487345138	M1	Male	trans
cg18481670_PADI1	0.000274075	0.000519859	0.661930197	0.661930197	M1	Male	trans
cg08186671_FGF13-AS1	0.000274075	0.000519859	-0.818385705	0.818385705	M1	Male	trans
cg14156134_ENSG00000226180	0.000274078	0.000519864	0.725573577	0.725573577	M1	Male	trans
cg10506445_ENSG00000218986	0.000274079	0.000519864	-0.473453746	0.473453746	M1	Male	trans
cg15961889_TBC1D19	0.000274081	0.000519868	-0.753954118	0.753954118	M1	Male	trans
cg14446103_MTHFR	0.000274082	0.000519868	-0.425515907	0.425515907	M1	Male	trans
cg01347798_SRRM3	0.000274082	0.000519868	-0.497375697	0.497375697	M1	Male	trans
cg11917727_ENSG00000233423	0.000274083	0.000519869	0.720776315	0.720776315	M1	Male	trans
cg07405255_MGA	0.000274083	0.000519869	-0.847844954	0.847844954	M1	Male	trans
cg08024174_RNA5SP195	0.000274085	0.00051987	-0.468781607	0.468781607	M1	Male	trans
cg06817609_ROBO4	0.000274085	0.00051987	-0.653403813	0.653403813	M1	Male	trans
cg07866489_ENSG00000225643	0.000274085	0.00051987	0.605399081	0.605399081	M1	Male	trans
cg06856169_RPL17P22	0.000274086	0.000519871	0.481152132	0.481152132	M1	Male	trans
cg02351219_WDR64	0.000274087	0.000519871	-0.573148734	0.573148734	M1	Male	trans
cg07330196_RNU6-213P	0.000274087	0.000519872	-0.868306829	0.868306829	M1	Male	trans
cg03033996_XAGE3	0.000274091	0.000519876	-0.558307803	0.558307803	M1	Male	trans
cg14994777_BRAF	0.000274091	0.000519876	-0.616701029	0.616701029	M1	Male	trans
cg09483607_KRR1	0.000274093	0.000519879	-0.558456382	0.558456382	M1	Male	trans
cg04768387_SCARA5	0.000274094	0.000519881	-0.220410621	0.220410621	M1	Male	trans
cg09583984_RPL35AP28	0.000274096	0.000519882	-0.400818882	0.400818882	M1	Male	trans
cg03822676_AKR1D1P1	0.000274096	0.000519882	-0.257908825	0.257908825	M1	Male	trans
cg23081194_MTND2P12	0.000274098	0.000519886	-0.479621801	0.479621801	M1	Male	trans
cg02701825_MTND6P18	0.0002741	0.000519889	-0.479451279	0.479451279	M1	Male	trans
cg03734225_NSD1	0.000274102	0.00051989	-0.450529621	0.450529621	M1	Male	trans
cg15515265_ENSG00000237713	0.000274103	0.000519891	-0.457142366	0.457142366	M1	Male	trans
cg07555268_TEKT3	0.000274104	0.000519892	0.699083217	0.699083217	M1	Male	trans
cg11390628_ENSG00000221711	0.000274104	0.000519892	-0.367430584	0.367430584	M1	Male	trans
cg11056334_RARB	0.000274109	0.0005199	-0.336445513	0.336445513	M1	Male	trans
cg00338529_LINC01067	0.00027411	0.000519902	-0.697693751	0.697693751	M1	Male	trans
cg02063485_TREML2	0.000274111	0.000519902	-0.308858287	0.308858287	M1	Male	trans
cg19595092_ENSG00000236676	0.000274112	0.000519903	-0.794213846	0.794213846	M1	Male	trans
cg24301930_LRFN2	0.000274113	0.000519905	-0.38210063	0.38210063	M1	Male	trans
cg12938017_MIR28	0.000274114	0.000519906	0.554586062	0.554586062	M1	Male	trans
cg12395926_RNU1-136P	0.000274114	0.000519906	-0.629634661	0.629634661	M1	Male	trans
cg07096218_MIR199A1	0.000274115	0.000519906	0.642837731	0.642837731	M1	Male	trans
cg17345870_ENSG00000226594	0.000274117	0.000519909	0.673538002	0.673538002	M1	Male	trans
cg07285237_FLG	0.000274118	0.000519911	0.393416634	0.393416634	M1	Male	trans
cg27108281_DYDC1	0.000274119	0.000519911	-0.556597346	0.556597346	M1	Male	trans
cg21221866_HSP90AA6P	0.000274122	0.000519916	0.616160126	0.616160126	M1	Male	trans
cg14409406_KRAS	0.000274123	0.000519916	-0.563281983	0.563281983	M1	Male	trans
cg16532282_MATK	0.000274125	0.000519919	0.522832489	0.522832489	M1	Male	trans
cg26015683_OR7E140P	0.000274125	0.000519919	0.131957316	0.131957316	M1	Male	trans
cg20196141_FOLR3	0.000274125	0.000519919	-0.425654036	0.425654036	M1	Male	trans
cg07601093_IFT172	0.000274127	0.000519921	0.801455362	0.801455362	M1	Male	trans
cg02496607_MIR2053	0.000274127	0.000519921	-0.665706571	0.665706571	M1	Male	trans
cg07150342_LINC02843	0.000274132	0.000519928	0.640953652	0.640953652	M1	Male	trans
cg12623735_MTA1	0.000274134	0.000519931	0.680522653	0.680522653	M1	Male	trans
cg14456173_ENSG00000225974	0.000274135	0.000519933	-0.653007475	0.653007475	M1	Male	trans
cg11861487_ENSG00000225864	0.000274136	0.000519933	0.59456639	0.59456639	M1	Male	trans
cg17806866_AGER	0.000274136	0.000519933	-0.456324532	0.456324532	M1	Male	trans
cg18972013_RAPGEF4	0.000274136	0.000519933	-0.768700502	0.768700502	M1	Male	trans
cg06745922_LINC02013	0.000274137	0.000519933	-0.982805206	0.982805206	M1	Male	trans
cg25740652_SYBU	0.000274138	0.000519933	0.580533542	0.580533542	M1	Male	trans
cg00323861_LINC01115	0.000274138	0.000519933	-0.559378001	0.559378001	M1	Male	trans
cg08160224_HMGN2P9	0.000274138	0.000519933	-0.557184733	0.557184733	M1	Male	trans
cg01616178_RNU6-16P	0.00027414	0.000519936	0.688099284	0.688099284	M1	Male	trans
cg25002649_SNORD38C	0.000274141	0.000519937	-0.839818406	0.839818406	M1	Male	trans
cg10736407_LINC00658	0.000274143	0.00051994	0.531809814	0.531809814	M1	Male	trans
cg12964848_CCDC144NL	0.000274146	0.000519944	-0.828359064	0.828359064	M1	Male	trans
cg22375104_AR	0.000274146	0.000519944	-0.492367725	0.492367725	M1	Male	trans
cg15295399_SUCLA2P2	0.000274148	0.000519946	-0.787999134	0.787999134	M1	Male	trans
cg10608169_ENSG00000235351	0.000274149	0.000519948	0.575513046	0.575513046	M1	Male	trans
cg13410725_IGHA1	0.00027415	0.000519948	-0.680883724	0.680883724	M1	Male	trans
cg21144161_KLHL14	0.00027415	0.000519948	-0.454205267	0.454205267	M1	Male	trans
cg14168295_GCN1	0.000274153	0.000519952	0.303441276	0.303441276	M1	Male	trans
cg12749468_ENSG00000234698	0.000274153	0.000519952	-0.53049019	0.53049019	M1	Male	trans
cg26369178_ENSG00000238260	0.000274154	0.000519952	-0.934372857	0.934372857	M1	Male	trans
cg09705401_DAZ3	0.000274155	0.000519952	-0.021656631	0.021656631	M1	Male	trans
cg09705401_DAZ4	0.000274155	0.000519952	-0.000969801	0.000969801	M1	Male	trans
cg15976390_RHAG	0.000274155	0.000519952	-0.567667365	0.567667365	M1	Male	trans
cg05889858_SIGLEC10	0.000274156	0.000519952	0.386510585	0.386510585	M1	Male	trans
cg00874817_ENSG00000227718	0.000274156	0.000519952	0.771475204	0.771475204	M1	Male	trans
cg04846472_RBFOX1	0.000274157	0.000519952	-0.419396375	0.419396375	M1	Male	trans
cg12005026_NMRAL2P	0.000274157	0.000519952	-0.414557839	0.414557839	M1	Male	trans
cg13762777_POPDC3	0.000274158	0.000519952	0.577296147	0.577296147	M1	Male	trans
cg21167956_ENSG00000236372	0.000274158	0.000519952	-0.766599813	0.766599813	M1	Male	trans
cg23866687_EIF3IP1	0.000274158	0.000519952	0.45695195	0.45695195	M1	Male	trans
cg01062838_SLC49A4	0.00027416	0.000519953	-0.909012939	0.909012939	M1	Male	trans
cg26603220_HCK	0.00027416	0.000519953	-0.248686948	0.248686948	M1	Male	trans
cg17726767_ENSG00000234282	0.000274161	0.000519954	-0.7280452	0.7280452	M1	Male	trans
cg01821644_ENSG00000234259	0.000274163	0.000519956	-0.575891619	0.575891619	M1	Male	trans
cg01576496_IFNA13	0.000274163	0.000519956	0.757445019	0.757445019	M1	Male	trans
cg09123897_RNASE3	0.000274163	0.000519957	0.769941359	0.769941359	M1	Male	trans
cg12166447_SPATA31D4	0.000274164	0.000519957	-0.399227787	0.399227787	M1	Male	trans
cg11130915_ENSG00000240093	0.000274165	0.000519958	0.550346388	0.550346388	M1	Male	trans
cg07405255_PINK1-AS	0.000274166	0.000519959	-0.643377873	0.643377873	M1	Male	trans
cg09482780_GNAS-AS1	0.000274167	0.00051996	0.594683266	0.594683266	M1	Male	trans
cg24461669_RBPMS2P1	0.000274169	0.000519963	-0.330462174	0.330462174	M1	Male	trans
cg21983531_SNORD6	0.000274169	0.000519963	-0.718348862	0.718348862	M1	Male	trans
cg15114510_RPL5P21	0.000274176	0.000519974	-0.725404338	0.725404338	M1	Male	trans
cg11288419_CRISP2	0.000274177	0.000519974	-0.455274855	0.455274855	M1	Male	trans
cg07379028_RETNLB	0.000274177	0.000519974	0.188957934	0.188957934	M1	Male	trans
cg11674404_HSP90AB1	0.000274177	0.000519974	-0.367228035	0.367228035	M1	Male	trans
cg20111163_RN7SL496P	0.000274178	0.000519974	-0.419927667	0.419927667	M1	Male	trans
cg08129093_ENSG00000230381	0.000274179	0.000519974	-0.777945285	0.777945285	M1	Male	trans
cg07346920_ENSG00000236205	0.000274179	0.000519974	-0.3984648	0.3984648	M1	Male	trans
cg16813459_ENSG00000173366	0.000274179	0.000519974	-0.858872345	0.858872345	M1	Male	trans
cg24166175_SLC6A16	0.000274179	0.000519974	-0.611721013	0.611721013	M1	Male	trans
cg23015799_CCR3	0.00027418	0.000519975	-0.792573439	0.792573439	M1	Male	trans
cg06747314_MEF2C	0.000274181	0.000519975	-0.693908653	0.693908653	M1	Male	trans
cg03273265_ATP5MGP5	0.000274181	0.000519975	-0.80030356	0.80030356	M1	Male	trans
cg00759146_CYP2B6	0.000274182	0.000519975	-0.402448637	0.402448637	M1	Male	trans
cg16181973_ENSG00000111788	0.000274186	0.000519981	-0.484388767	0.484388767	M1	Male	trans
cg16540238_RN7SL273P	0.000274186	0.000519981	0.939607615	0.939607615	M1	Male	trans
cg12388679_UBTFL5	0.000274186	0.000519982	-0.524561496	0.524561496	M1	Male	trans
cg16582255_ENSG00000226149	0.000274189	0.000519985	-0.475305471	0.475305471	M1	Male	trans
cg15609237_ACTG1P10	0.000274189	0.000519985	-0.568457878	0.568457878	M1	Male	trans
cg14703553_TRBV8-2	0.00027419	0.000519985	-0.515869241	0.515869241	M1	Male	trans
cg17348856_ENSG00000227700	0.000274191	0.000519986	-1.802154408	1.802154408	M1	Male	trans
cg02129159_RNU6-1163P	0.000274192	0.000519989	-0.573154582	0.573154582	M1	Male	trans
cg10642599_MIR659	0.000274195	0.000519992	-0.498493828	0.498493828	M1	Male	trans
cg22052629_ATP8A1	0.000274196	0.000519993	-0.539749027	0.539749027	M1	Male	trans
cg19574514_PAPPA2	0.000274199	0.000519996	-0.668659435	0.668659435	M1	Male	trans
cg01733904_ENSG00000239568	0.000274199	0.000519996	0.529662807	0.529662807	M1	Male	trans
cg02019090_GTF2A1L	0.000274201	0.000519999	-0.800303962	0.800303962	M1	Male	trans
cg01655577_IGHV3-35	0.000274203	0.000520002	-0.285482652	0.285482652	M1	Male	trans
cg17334266_ENSG00000227733	0.000274204	0.000520004	-0.463901916	0.463901916	M1	Male	trans
cg26459473_MAP2	0.000274205	0.000520005	-0.268729131	0.268729131	M1	Male	trans
cg15137954_OTP	0.000274206	0.000520005	0.558928942	0.558928942	M1	Male	trans
cg13289788_IGHV3-72	0.000274207	0.000520005	-0.696767162	0.696767162	M1	Male	trans
cg01140770_OR2B2	0.000274207	0.000520005	-0.467274066	0.467274066	M1	Male	trans
cg17714232_NPM1P11	0.000274209	0.000520009	-0.530903026	0.530903026	M1	Male	trans
cg02303400_SEZ6L-AS1	0.000274212	0.000520013	-0.559521946	0.559521946	M1	Male	trans
cg15747423_LRRC55	0.000274213	0.000520014	1.157525081	1.157525081	M1	Male	trans
cg07509352_RN7SKP128	0.000274215	0.000520017	-0.762695821	0.762695821	M1	Male	trans
cg15309790_TENM3	0.000274216	0.000520017	-0.414808147	0.414808147	M1	Male	trans
cg13419774_ENSG00000228162	0.000274217	0.000520017	-0.660612134	0.660612134	M1	Male	trans
cg20695805_GOLGA6L9	0.000274217	0.000520017	0.493094225	0.493094225	M1	Male	trans
cg06302718_LAPTM5	0.000274217	0.000520017	-0.387954349	0.387954349	M1	Male	trans
cg19427276_PTGER3	0.000274218	0.000520017	-0.411456406	0.411456406	M1	Male	trans
cg03775500_CAMKK1	0.000274219	0.000520019	-0.499898069	0.499898069	M1	Male	trans
cg00169694_ENSG00000235833	0.000274223	0.000520024	-0.690847138	0.690847138	M1	Male	trans
cg25156960_CFL1P2	0.000274223	0.000520024	0.815325924	0.815325924	M1	Male	trans
cg01530413_PSCA	0.000274224	0.000520025	-0.439124011	0.439124011	M1	Male	trans
cg26284196_RBPJP5	0.000274225	0.000520026	-0.322238937	0.322238937	M1	Male	trans
cg11950994_NXNP1	0.000274227	0.00052003	0.368213481	0.368213481	M1	Male	trans
cg24105096_ENSG00000236960	0.000274229	0.000520033	0.896470954	0.896470954	M1	Male	trans
cg06805218_ENSG00000221245	0.00027423	0.000520033	0.68302828	0.68302828	M1	Male	trans
cg09911521_SERPINB12	0.00027423	0.000520033	0.731745225	0.731745225	M1	Male	trans
cg11056334_CYP51A1P2	0.000274232	0.000520036	-0.36071603	0.36071603	M1	Male	trans
cg14653657_BEST2	0.000274233	0.000520036	-0.545751563	0.545751563	M1	Male	trans
cg22052629_HERC1	0.000274234	0.000520037	-0.529389292	0.529389292	M1	Male	trans
cg15889703_GDNF	0.000274235	0.000520038	-0.248784352	0.248784352	M1	Male	trans
cg16231923_CCL17	0.000274235	0.000520038	0.695665866	0.695665866	M1	Male	trans
cg24413826_MIR27B	0.000274236	0.000520039	-0.47097939	0.47097939	M1	Male	trans
cg20630363_BIRC7	0.000274238	0.000520042	-0.678919431	0.678919431	M1	Male	trans
cg15001930_OST4	0.000274239	0.000520042	-0.503806037	0.503806037	M1	Male	trans
cg25452068_PGGT1BP2	0.00027424	0.000520043	-0.729789711	0.729789711	M1	Male	trans
cg10625365_RPS27P26	0.00027424	0.000520043	0.586274143	0.586274143	M1	Male	trans
cg02848996_HNRNPA3P2	0.000274241	0.000520044	-0.705037148	0.705037148	M1	Male	trans
cg03734225_FRG1	0.000274244	0.000520049	-0.356222502	0.356222502	M1	Male	trans
cg09819502_CALCR	0.000274244	0.000520049	0.430547623	0.430547623	M1	Male	trans
cg17971947_IGHV3-66	0.000274245	0.000520049	-0.999557199	0.999557199	M1	Male	trans
cg20559215_MED28P1	0.000274246	0.00052005	-0.392098648	0.392098648	M1	Male	trans
cg16977073_EPCAM-DT	0.000274246	0.00052005	-0.511456803	0.511456803	M1	Male	trans
cg06738047_VN1R34P	0.000274247	0.00052005	0.469519677	0.469519677	M1	Male	trans
cg08698035_NLRP5	0.000274247	0.00052005	-0.903486354	0.903486354	M1	Male	trans
cg18400586_RNFT1P2	0.000274249	0.000520052	-0.491324206	0.491324206	M1	Male	trans
cg17725166_SPATA42	0.000274249	0.000520052	-1.793809829	1.793809829	M1	Male	trans
cg04517903_FGFR3	0.000274249	0.000520052	0.421734871	0.421734871	M1	Male	trans
cg00044848_RNU6-598P	0.000274256	0.000520063	-0.695720512	0.695720512	M1	Male	trans
cg20896351_H3C12	0.000274265	0.000520079	-0.333949618	0.333949618	M1	Male	trans
cg13226272_RPS3AP41	0.000274267	0.000520082	0.526214869	0.526214869	M1	Male	trans
cg11851382_ANLN	0.000274269	0.000520085	-0.402977107	0.402977107	M1	Male	trans
cg17324671_ENSG00000230606	0.00027427	0.000520086	-0.468281533	0.468281533	M1	Male	trans
cg26931601_FAM47A	0.00027427	0.000520086	0.591718939	0.591718939	M1	Male	trans
cg17458253_IMP3P2	0.000274272	0.000520088	0.547848749	0.547848749	M1	Male	trans
cg26296941_ENSG00000239805	0.000274272	0.000520088	0.734123739	0.734123739	M1	Male	trans
cg06502685_FAM241A	0.000274274	0.000520089	-0.353457744	0.353457744	M1	Male	trans
cg09802433_ENSG00000237268	0.000274274	0.000520089	-4.282886074	4.282886074	M1	Male	trans
cg03734225_IFNAR1	0.000274274	0.000520089	-0.445411151	0.445411151	M1	Male	trans
cg12872555_VIPR1	0.000274275	0.00052009	-0.560097118	0.560097118	M1	Male	trans
cg07850274_LEPROT	0.000274277	0.000520093	-0.671280377	0.671280377	M1	Male	trans
cg24639178_ENSG00000235122	0.000274278	0.000520095	-0.662052359	0.662052359	M1	Male	trans
cg00758881_CRISPLD1	0.00027428	0.000520095	0.627519471	0.627519471	M1	Male	trans
cg05799088_WDR62	0.00027428	0.000520095	-0.391279437	0.391279437	M1	Male	trans
cg12925689_NUDT10	0.00027428	0.000520095	-0.415145348	0.415145348	M1	Male	trans
cg06858185_TMED3	0.00027428	0.000520095	0.5512601	0.5512601	M1	Male	trans
cg06528803_PSMA6P1	0.000274282	0.000520097	-0.572627592	0.572627592	M1	Male	trans
cg14926196_BIRC7	0.000274283	0.000520098	0.462987039	0.462987039	M1	Male	trans
cg06282009_ESYT1	0.000274293	0.000520116	-0.878847545	0.878847545	M1	Male	trans
cg07656719_KIF1A	0.000274294	0.000520117	-0.075512406	0.075512406	M1	Male	trans
cg10206184_ENSG00000233941	0.000274297	0.000520121	0.536754254	0.536754254	M1	Male	trans
cg01529253_OR4E2	0.000274297	0.000520121	0.092170105	0.092170105	M1	Male	trans
cg04701596_IGFBP5	0.000274297	0.000520121	-0.486223907	0.486223907	M1	Male	trans
cg19155518_ENSG00000243155	0.000274299	0.000520124	-0.557937724	0.557937724	M1	Male	trans
cg11002119_TBXA2R	0.000274301	0.000520126	-0.436293156	0.436293156	M1	Male	trans
cg09476440_LINC02031	0.000274302	0.000520128	-0.682115264	0.682115264	M1	Male	trans
cg13856652_SNORD62	0.000274304	0.000520131	-0.696565627	0.696565627	M1	Male	trans
cg27398637_SLX1A	0.000274305	0.000520131	-0.495258107	0.495258107	M1	Male	trans
cg13224332_VSIG4	0.000274306	0.000520133	0.707776207	0.707776207	M1	Male	trans
cg10842456_ENSG00000229313	0.000274309	0.000520138	-0.405317965	0.405317965	M1	Male	trans
cg23590389_AMIGO1	0.00027431	0.000520139	-0.668744755	0.668744755	M1	Male	trans
cg26003814_MEP1AP4	0.000274312	0.000520141	0.774595613	0.774595613	M1	Male	trans
cg25072611_CLCNKA	0.000274313	0.000520142	-0.676685464	0.676685464	M1	Male	trans
cg13999965_ENSG00000223730	0.000274314	0.000520144	-0.310455602	0.310455602	M1	Male	trans
cg19653689_KCNJ6-AS1	0.000274315	0.000520145	-0.517074075	0.517074075	M1	Male	trans
cg22512208_SNORA63C	0.000274316	0.000520146	-0.485001407	0.485001407	M1	Male	trans
cg25580405_MIR663B	0.000274318	0.000520149	0.583234142	0.583234142	M1	Male	trans
cg22948745_NPM1P11	0.000274319	0.000520149	-0.74744244	0.74744244	M1	Male	trans
cg24051798_KRT18P28	0.000274319	0.000520149	-0.543811654	0.543811654	M1	Male	trans
cg03328827_LINC01483	0.00027432	0.000520149	-0.373824711	0.373824711	M1	Male	trans
cg25773917_SLX1B	0.000274323	0.000520154	0.591965031	0.591965031	M1	Male	trans
cg21201844_OR2H5P	0.000274324	0.000520155	0.83506854	0.83506854	M1	Male	trans
cg06696666_VTCN1	0.000274325	0.000520156	-0.849728795	0.849728795	M1	Male	trans
cg07793432_SELENOF	0.000274327	0.000520158	-0.644813897	0.644813897	M1	Male	trans
cg06736113_DGKD	0.000274327	0.000520158	0.46886506	0.46886506	M1	Male	trans
cg24711512_ENSG00000236005	0.000274328	0.000520159	-0.62973591	0.62973591	M1	Male	trans
cg03179052_MPDZ	0.000274329	0.00052016	-1.010561972	1.010561972	M1	Male	trans
cg24897754_ITGAD	0.00027433	0.000520161	0.769457232	0.769457232	M1	Male	trans
cg06038274_COL21A1	0.000274331	0.000520161	-0.658857514	0.658857514	M1	Male	trans
cg03442350_RNU6-361P	0.000274332	0.000520161	0.48271519	0.48271519	M1	Male	trans
cg01345354_C8B	0.000274334	0.000520161	0.497526063	0.497526063	M1	Male	trans
cg20821566_NEMP2	0.000274336	0.000520161	-0.607953613	0.607953613	M1	Male	trans
cg13064049_LINC00115	0.000274339	0.000520161	0.597333446	0.597333446	M1	Male	trans
cg06689376_GRID1	0.00027434	0.000520161	-0.546049802	0.546049802	M1	Male	trans
cg03051617_IGHV3-73	0.00027434	0.000520161	-1.249612387	1.249612387	M1	Male	trans
cg22988305_MT1H	0.00027434	0.000520161	-0.738029486	0.738029486	M1	Male	trans
cg02492704_LINC02052	0.000274342	0.000520161	0.855232994	0.855232994	M1	Male	trans
cg16720432_AGXT	0.000274344	0.000520161	-0.751247447	0.751247447	M1	Male	trans
cg02289343_MED28P2	0.000274344	0.000520161	-0.503359827	0.503359827	M1	Male	trans
cg07933926_LINC00434	0.000274347	0.000520161	0.523204185	0.523204185	M1	Male	trans
cg05144042_CDHR5	0.000274347	0.000520161	-0.661168386	0.661168386	M1	Male	trans
cg05154833_ENSG00000239615	0.000274349	0.000520161	-0.48507461	0.48507461	M1	Male	trans
cg05703000_ENSG00000225632	0.00027435	0.000520161	0.694979258	0.694979258	M1	Male	trans
cg16409707_RN7SKP56	0.000274352	0.000520161	-0.467606507	0.467606507	M1	Male	trans
cg04510815_SPATA31B1P	0.000274352	0.000520161	-0.4612805	0.4612805	M1	Male	trans
cg18991231_NUCKS1P1	0.000274353	0.000520161	-0.790695445	0.790695445	M1	Male	trans
cg10801331_ENSG00000205830	0.000274353	0.000520161	-1.437928393	1.437928393	M1	Male	trans
cg09499436_TUSC3	0.000274353	0.000520161	-0.792950015	0.792950015	M1	Male	trans
cg18330281_KLHDC8A	0.000274354	0.000520161	-0.678801259	0.678801259	M1	Male	trans
cg20592123_TRBV9	0.000274354	0.000520161	0.708923516	0.708923516	M1	Male	trans
cg00626422_SNORA70E	0.000274355	0.000520161	0.71298198	0.71298198	M1	Male	trans
cg10454879_SULT1A4	0.000274356	0.000520161	-0.54675783	0.54675783	M1	Male	trans
cg20072171_IGLV1-47	0.000274356	0.000520161	0.866904414	0.866904414	M1	Male	trans
cg26607103_LINC02778	0.000274356	0.000520161	-0.629384294	0.629384294	M1	Male	trans
cg26607103_MTND5P29	0.000274356	0.000520161	-0.699459384	0.699459384	M1	Male	trans
cg26607103_FUNDC2P3	0.000274356	0.000520161	-0.573249191	0.573249191	M1	Male	trans
cg26607103_ZNF734P	0.000274356	0.000520161	-0.946784262	0.946784262	M1	Male	trans
cg26607103_LINC02247	0.000274356	0.000520161	-0.573249191	0.573249191	M1	Male	trans
cg26607103_SMSP1	0.000274356	0.000520161	-0.573249191	0.573249191	M1	Male	trans
cg26607103_ENSG00000230621	0.000274356	0.000520161	-0.699459384	0.699459384	M1	Male	trans
cg26607103_CTNNA2-AS1	0.000274356	0.000520161	-0.37608848	0.37608848	M1	Male	trans
cg26607103_RNU6-169P	0.000274356	0.000520161	-0.884094388	0.884094388	M1	Male	trans
cg26607103_BHLHA9	0.000274356	0.000520161	-0.40999881	0.40999881	M1	Male	trans
cg26607103_SPEM1	0.000274356	0.000520161	-0.864507336	0.864507336	M1	Male	trans
cg26607103_NEK2P2	0.000274356	0.000520161	-0.236371198	0.236371198	M1	Male	trans
cg26607103_ENSG00000227679	0.000274356	0.000520161	-0.098134356	0.098134356	M1	Male	trans
cg26607103_CT45A5	0.000274356	0.000520161	-0.228875588	0.228875588	M1	Male	trans
cg26607103_ACTBP12	0.000274356	0.000520161	-0.985514489	0.985514489	M1	Male	trans
cg26607103_NDUFS5P2	0.000274356	0.000520161	-0.4983253	0.4983253	M1	Male	trans
cg26607103_MTND5P18	0.000274356	0.000520161	-0.985514489	0.985514489	M1	Male	trans
cg26607103_PHOX2B	0.000274356	0.000520161	-0.239440062	0.239440062	M1	Male	trans
cg26607103_LINC02433	0.000274356	0.000520161	-0.442047194	0.442047194	M1	Male	trans
cg26607103_RN7SL868P	0.000274356	0.000520161	-0.985514489	0.985514489	M1	Male	trans
cg26607103_MIR218-2	0.000274356	0.000520161	-0.881986368	0.881986368	M1	Male	trans
cg26607103_MTND1P2	0.000274356	0.000520161	-0.985514489	0.985514489	M1	Male	trans
cg26607103_ASB10	0.000274356	0.000520161	-0.442047194	0.442047194	M1	Male	trans
cg26607103_H3P29	0.000274356	0.000520161	-0.985514489	0.985514489	M1	Male	trans
cg26607103_SORCS3	0.000274356	0.000520161	-0.60204039	0.60204039	M1	Male	trans
cg26607103_IGF2-AS	0.000274356	0.000520161	-0.442047194	0.442047194	M1	Male	trans
cg26607103_Y_RNA	0.000274356	0.000520161	-0.985514489	0.985514489	M1	Male	trans
cg26607103_SKP2P1	0.000274356	0.000520161	-0.985514489	0.985514489	M1	Male	trans
cg26607103_ENSG00000230432	0.000274356	0.000520161	-0.442047194	0.442047194	M1	Male	trans
cg26607103_LINC01114	0.000274356	0.000520161	-0.198758757	0.198758757	M1	Male	trans
cg26607103_RNA5SP113	0.000274356	0.000520161	-0.301020195	0.301020195	M1	Male	trans
cg26607103_ENSG00000232897	0.000274356	0.000520161	-0.170036146	0.170036146	M1	Male	trans
cg19007019_ROCR	0.000274357	0.000520162	-0.673276632	0.673276632	M1	Male	trans
cg26250046_ENSG00000189316	0.000274358	0.000520163	-0.513515837	0.513515837	M1	Male	trans
cg09221605_FBXW10	0.00027436	0.000520164	-0.595705116	0.595705116	M1	Male	trans
cg17401373_MYBPHL	0.00027436	0.000520164	-0.4000677	0.4000677	M1	Male	trans
cg03179052_SNORD115-17	0.00027436	0.000520164	-0.819613252	0.819613252	M1	Male	trans
cg17867325_RNU6-792P	0.000274361	0.000520164	0.508358344	0.508358344	M1	Male	trans
cg21229990_DNAJB1P1	0.000274362	0.000520165	-1.092626761	1.092626761	M1	Male	trans
cg20256870_KRTAP13-4	0.000274362	0.000520165	-0.498947078	0.498947078	M1	Male	trans
cg07984380_COLGALT1	0.000274363	0.000520165	-0.447715189	0.447715189	M1	Male	trans
cg27475875_ENSG00000228430	0.000274363	0.000520165	0.643107823	0.643107823	M1	Male	trans
cg19776984_ENSG00000242968	0.000274364	0.000520165	-0.883799878	0.883799878	M1	Male	trans
cg11868136_RALA	0.000274364	0.000520165	-0.353879431	0.353879431	M1	Male	trans
cg02426343_CROCCP3	0.000274364	0.000520165	0.345915979	0.345915979	M1	Male	trans
cg06721912_PZP	0.000274365	0.000520166	-0.612099157	0.612099157	M1	Male	trans
cg07793432_TNFSF15	0.000274367	0.000520168	-0.746378931	0.746378931	M1	Male	trans
cg06696666_ZBTB8A	0.000274374	0.000520181	-0.836402695	0.836402695	M1	Male	trans
cg04523729_CFAP157	0.000274375	0.000520181	-0.543977936	0.543977936	M1	Male	trans
cg07211884_FHAD1-AS1	0.000274375	0.000520181	0.488841925	0.488841925	M1	Male	trans
cg22370766_ENSG00000226870	0.000274375	0.000520181	-0.868640601	0.868640601	M1	Male	trans
cg00188095_ENSG00000216480	0.000274376	0.000520181	0.525425498	0.525425498	M1	Male	trans
cg22102485_ENSG00000232725	0.000274376	0.000520181	0.547442988	0.547442988	M1	Male	trans
cg14071947_CNN2P8	0.000274377	0.000520181	-0.942666135	0.942666135	M1	Male	trans
cg23426633_ENSG00000229977	0.000274378	0.000520182	0.983208307	0.983208307	M1	Male	trans
cg15408512_SERPINB11	0.000274379	0.000520183	-0.788085188	0.788085188	M1	Male	trans
cg16064295_PUS7L	0.000274383	0.000520188	-0.702304909	0.702304909	M1	Male	trans
cg23991636_ENSG00000213470	0.000274383	0.000520188	-0.482061191	0.482061191	M1	Male	trans
cg03179419_RAET1E-AS1	0.000274383	0.000520188	-0.753608063	0.753608063	M1	Male	trans
cg02897385_CCL17	0.000274386	0.000520194	-0.545488948	0.545488948	M1	Male	trans
cg23710890_HOXB6	0.000274388	0.000520196	0.991563687	0.991563687	M1	Male	trans
cg06176987_LINC00427	0.000274388	0.000520196	-0.563978024	0.563978024	M1	Male	trans
cg02090549_USP9YP7	0.00027439	0.000520199	-0.376013946	0.376013946	M1	Male	trans
cg11216917_ENSG00000235146	0.000274391	0.000520199	0.528526597	0.528526597	M1	Male	trans
cg05821771_ENSG00000227615	0.000274392	0.000520201	-0.437170459	0.437170459	M1	Male	trans
cg05732089_FAM71F1	0.000274393	0.000520202	-0.564223956	0.564223956	M1	Male	trans
cg07096305_RAB33B	0.000274394	0.000520202	0.508270396	0.508270396	M1	Male	trans
cg18902046_ENSG00000224427	0.000274397	0.000520207	-0.55718597	0.55718597	M1	Male	trans
cg00736622_MIR301B	0.000274397	0.000520207	-0.312584038	0.312584038	M1	Male	trans
cg02030331_LIPC	0.000274398	0.000520207	-0.562681319	0.562681319	M1	Male	trans
cg11889058_RPL13P6	0.000274398	0.000520207	-0.896491051	0.896491051	M1	Male	trans
cg17816270_SRRM3	0.000274399	0.000520207	0.486794781	0.486794781	M1	Male	trans
cg27390524_ACVR2B-AS1	0.000274399	0.000520207	-0.395458389	0.395458389	M1	Male	trans
cg13022784_AXDND1	0.0002744	0.000520208	-0.53448311	0.53448311	M1	Male	trans
cg17806866_FAM47A	0.000274401	0.000520208	-0.370510684	0.370510684	M1	Male	trans
cg26725559_DDIT4	0.000274402	0.000520208	-0.402452631	0.402452631	M1	Male	trans
cg22052629_RALGPS2	0.000274402	0.000520208	-0.518192295	0.518192295	M1	Male	trans
cg27157122_PLEKHF1	0.000274402	0.000520208	0.756398285	0.756398285	M1	Male	trans
cg09080909_CTAGE16P	0.000274403	0.000520208	-0.774975198	0.774975198	M1	Male	trans
cg21613549_ZNF730	0.000274403	0.000520208	-0.63285125	0.63285125	M1	Male	trans
cg08467103_ENSG00000234675	0.000274403	0.000520208	0.397131683	0.397131683	M1	Male	trans
cg25563625_IGFBP5	0.000274404	0.00052021	-0.410236701	0.410236701	M1	Male	trans
cg07712598_RPS2P5	0.000274405	0.00052021	-0.507055478	0.507055478	M1	Male	trans
cg18053954_CORO7-PAM16	0.000274408	0.000520214	-0.565731131	0.565731131	M1	Male	trans
cg22052629_PBDC1	0.000274408	0.000520214	-0.496659578	0.496659578	M1	Male	trans
cg10175261_KRTDAP	0.000274408	0.000520214	-0.28963722	0.28963722	M1	Male	trans
cg01164221_MIR140	0.000274409	0.000520214	-0.412683641	0.412683641	M1	Male	trans
cg00629730_PPIAP78	0.000274409	0.000520214	-0.488741348	0.488741348	M1	Male	trans
cg23383887_PPIP5K2	0.000274413	0.00052022	-0.732457571	0.732457571	M1	Male	trans
cg02671217_WSB2	0.000274413	0.00052022	-0.474183352	0.474183352	M1	Male	trans
cg21056002_RNU6-112P	0.000274417	0.000520226	0.267921576	0.267921576	M1	Male	trans
cg22871801_ESRRA	0.000274418	0.000520228	0.560822537	0.560822537	M1	Male	trans
cg27217343_KRTAP5-4	0.000274419	0.000520228	0.542957474	0.542957474	M1	Male	trans
cg06175279_RPS15AP3	0.000274421	0.000520232	-0.733730237	0.733730237	M1	Male	trans
cg04163475_SCG5-AS1	0.000274422	0.000520232	-0.571273157	0.571273157	M1	Male	trans
cg04479876_LRRC6	0.000274422	0.000520232	0.50109303	0.50109303	M1	Male	trans
cg11002119_ENSG00000111788	0.000274423	0.000520232	-0.479300995	0.479300995	M1	Male	trans
cg02029687_MIR2053	0.000274424	0.000520233	-0.966683267	0.966683267	M1	Male	trans
cg13631245_ANPEP	0.000274426	0.000520235	0.64715656	0.64715656	M1	Male	trans
cg14409406_RBM39	0.000274426	0.000520235	-0.575925049	0.575925049	M1	Male	trans
cg03654560_ENSG00000224762	0.000274428	0.000520239	-0.341910438	0.341910438	M1	Male	trans
cg22626897_ENSG00000234116	0.000274429	0.000520239	-0.329017143	0.329017143	M1	Male	trans
cg10706817_ADGRG3	0.00027443	0.00052024	0.452371676	0.452371676	M1	Male	trans
cg14560276_ENSG00000223623	0.000274431	0.000520242	-0.716847369	0.716847369	M1	Male	trans
cg24169118_TTLL3	0.000274432	0.000520243	-0.487169819	0.487169819	M1	Male	trans
cg19718309_CYTH4	0.000274434	0.000520245	0.219285608	0.219285608	M1	Male	trans
cg05821771_MAFA	0.000274434	0.000520245	-0.43689705	0.43689705	M1	Male	trans
cg06955954_RNA5SP474	0.000274435	0.000520245	-0.627929718	0.627929718	M1	Male	trans
cg19081270_LINC01343	0.000274435	0.000520245	0.465772036	0.465772036	M1	Male	trans
cg20784955_RN7SKP154	0.000274436	0.000520246	-1.614127633	1.614127633	M1	Male	trans
cg12638476_SOD3	0.000274436	0.000520246	-0.550218837	0.550218837	M1	Male	trans
cg13229245_TOR1AIP2	0.000274437	0.000520247	0.322576469	0.322576469	M1	Male	trans
cg09705401_ENSG00000224762	0.000274439	0.000520249	-0.389539737	0.389539737	M1	Male	trans
cg06103624_STMND1	0.00027444	0.000520249	-0.491280488	0.491280488	M1	Male	trans
cg17334266_ENSG00000227535	0.00027444	0.000520249	-0.46937008	0.46937008	M1	Male	trans
cg24704287_ENSG00000232642	0.00027444	0.000520249	0.47597585	0.47597585	M1	Male	trans
cg14930498_NHLH2	0.000274442	0.000520251	-0.24076979	0.24076979	M1	Male	trans
cg07793432_VWA8	0.000274444	0.000520253	-0.681521978	0.681521978	M1	Male	trans
cg10681522_REN	0.000274444	0.000520253	-0.423471836	0.423471836	M1	Male	trans
cg26110038_TMPRSS11GP	0.000274445	0.000520253	-0.817455752	0.817455752	M1	Male	trans
cg10864200_MIR219A1	0.000274445	0.000520253	-0.479114784	0.479114784	M1	Male	trans
cg07096305_VAMP4	0.000274445	0.000520253	0.513972634	0.513972634	M1	Male	trans
cg17627654_RN7SKP281	0.000274448	0.000520258	0.372711315	0.372711315	M1	Male	trans
cg00103879_SELENOTP1	0.00027445	0.000520261	-0.531694048	0.531694048	M1	Male	trans
cg16963484_MDS2	0.000274451	0.000520261	-0.386564125	0.386564125	M1	Male	trans
cg03655023_MOSPD1	0.000274454	0.000520266	-0.510947083	0.510947083	M1	Male	trans
cg23579481_OR7E110P	0.000274454	0.000520267	-0.783741924	0.783741924	M1	Male	trans
cg23259981_VENTX	0.000274455	0.000520267	-0.465654389	0.465654389	M1	Male	trans
cg01750716_ENSG00000222966	0.000274456	0.000520268	-0.855791348	0.855791348	M1	Male	trans
cg06832862_FGF6	0.000274459	0.000520271	-0.366558639	0.366558639	M1	Male	trans
cg07261940_TAB3P1	0.000274459	0.000520271	-0.3174645	0.3174645	M1	Male	trans
cg08844365_CLIP2	0.000274459	0.000520271	0.695106123	0.695106123	M1	Male	trans
cg06320570_ENSG00000223561	0.00027446	0.000520272	-1.202156499	1.202156499	M1	Male	trans
cg19264599_FGF10	0.000274461	0.000520272	-0.712396128	0.712396128	M1	Male	trans
cg10780890_SLITRK3	0.000274461	0.000520272	0.236735424	0.236735424	M1	Male	trans
cg16603103_KLK1	0.000274461	0.000520272	1.552409942	1.552409942	M1	Male	trans
cg26034147_SNRPEP10	0.000274463	0.000520274	-0.492368153	0.492368153	M1	Male	trans
cg08549898_CLCN1	0.000274466	0.000520278	-0.397208259	0.397208259	M1	Male	trans
cg01576496_NBPF1	0.000274466	0.000520279	-0.955361603	0.955361603	M1	Male	trans
cg01305866_CNNM1	0.000274473	0.000520291	0.366161818	0.366161818	M1	Male	trans
cg15001930_H2ACP2	0.000274474	0.000520292	-0.549571412	0.549571412	M1	Male	trans
cg17713374_STIP1P3	0.000274474	0.000520292	0.889834332	0.889834332	M1	Male	trans
cg10959048_ENSG00000234648	0.000274476	0.000520293	-0.593485641	0.593485641	M1	Male	trans
cg17779085_RIN1	0.000274476	0.000520293	-1.381710431	1.381710431	M1	Male	trans
cg04614806_SGCB	0.000274477	0.000520294	-0.718006804	0.718006804	M1	Male	trans
cg08158518_CSAG1	0.000274478	0.000520294	-0.479917963	0.479917963	M1	Male	trans
cg18323824_ENSG00000233081	0.000274478	0.000520294	-0.444486656	0.444486656	M1	Male	trans
cg13529755_RNU7-55P	0.000274479	0.000520294	0.829027752	0.829027752	M1	Male	trans
cg15101245_SMR3A	0.000274479	0.000520294	0.486491918	0.486491918	M1	Male	trans
cg03378057_PHF5GP	0.000274479	0.000520294	-0.341359467	0.341359467	M1	Male	trans
cg03966685_NADK	0.000274481	0.000520296	0.533759103	0.533759103	M1	Male	trans
cg16684958_CHIAP1	0.000274481	0.000520296	0.612559522	0.612559522	M1	Male	trans
cg02723741_MACROH2A2	0.000274483	0.000520297	-0.793318538	0.793318538	M1	Male	trans
cg15120247_TOP1	0.000274483	0.000520297	-0.527263662	0.527263662	M1	Male	trans
cg19836592_NIM1K	0.000274484	0.000520299	0.586653182	0.586653182	M1	Male	trans
cg06502685_ENSG00000238186	0.000274486	0.000520302	-0.395582766	0.395582766	M1	Male	trans
cg07850274_ABCB10	0.000274488	0.000520304	-0.619009555	0.619009555	M1	Male	trans
cg03655023_VIRMA	0.000274488	0.000520304	-0.525104001	0.525104001	M1	Male	trans
cg09082134_NPM1P11	0.000274493	0.000520312	-0.516615285	0.516615285	M1	Male	trans
cg11214251_MTCO2P20	0.000274494	0.000520314	-0.673187816	0.673187816	M1	Male	trans
cg22044028_RN7SKP221	0.000274495	0.000520314	0.6065353	0.6065353	M1	Male	trans
cg23228921_USP17L26	0.000274495	0.000520314	-0.806351027	0.806351027	M1	Male	trans
cg04430228_EIF3MP1	0.000274496	0.000520314	-0.671736483	0.671736483	M1	Male	trans
cg16156113_ENSG00000231912	0.000274497	0.000520316	-0.35319242	0.35319242	M1	Male	trans
cg13930375_ENSG00000232431	0.000274499	0.000520316	-0.539616415	0.539616415	M1	Male	trans
cg12562232_ENSG00000236673	0.000274499	0.000520316	-0.474046161	0.474046161	M1	Male	trans
cg08935541_XAGE3	0.000274499	0.000520316	-0.804771966	0.804771966	M1	Male	trans
cg21986687_ENSG00000233933	0.0002745	0.000520316	-0.483817034	0.483817034	M1	Male	trans
cg07254630_CD27	0.0002745	0.000520316	-0.555605047	0.555605047	M1	Male	trans
cg12522870_FBXW4P1	0.0002745	0.000520316	-0.451938596	0.451938596	M1	Male	trans
cg14409406_PCM1	0.0002745	0.000520316	-0.543341069	0.543341069	M1	Male	trans
cg04152562_MTCYBP34	0.000274503	0.000520321	-0.458470269	0.458470269	M1	Male	trans
cg17661045_RNU6-935P	0.000274504	0.000520322	-0.605247461	0.605247461	M1	Male	trans
cg24952959_ENSG00000232063	0.000274505	0.000520322	0.438334215	0.438334215	M1	Male	trans
cg09483607_ZNF736	0.000274505	0.000520322	-0.589049781	0.589049781	M1	Male	trans
cg17781721_HOMER2	0.000274506	0.000520322	0.994490959	0.994490959	M1	Male	trans
cg13292150_ENSG00000230003	0.000274506	0.000520323	-0.927283034	0.927283034	M1	Male	trans
cg16726435_UNC45B	0.000274507	0.000520323	-0.620884149	0.620884149	M1	Male	trans
cg24704344_ENSG00000216480	0.000274508	0.000520323	0.411734465	0.411734465	M1	Male	trans
cg13566468_ENSG00000204971	0.000274508	0.000520323	-0.593015948	0.593015948	M1	Male	trans
cg25130590_SPATA31D1	0.000274509	0.000520324	-0.620862044	0.620862044	M1	Male	trans
cg22519545_LCE1F	0.000274511	0.000520327	0.586771516	0.586771516	M1	Male	trans
cg05821771_INSYN1	0.000274511	0.000520327	-0.370782147	0.370782147	M1	Male	trans
cg04006143_RPL7P4	0.000274514	0.00052033	0.881756153	0.881756153	M1	Male	trans
cg12163800_YIPF5	0.000274515	0.00052033	-2.463571751	2.463571751	M1	Male	trans
cg25588120_RNA5SP151	0.000274516	0.00052033	-0.279065176	0.279065176	M1	Male	trans
cg12520327_LINC00893	0.000274517	0.00052033	0.76518223	0.76518223	M1	Male	trans
cg02401524_ENSG00000239381	0.000274518	0.00052033	-0.730338854	0.730338854	M1	Male	trans
cg08848660_REN	0.000274519	0.00052033	0.673101415	0.673101415	M1	Male	trans
cg09396308_MIR1305	0.000274519	0.00052033	-0.483505154	0.483505154	M1	Male	trans
cg04060288_MAPK6	0.00027452	0.00052033	-0.745310255	0.745310255	M1	Male	trans
cg16141652_PPP1R2P5	0.00027452	0.00052033	-0.978155962	0.978155962	M1	Male	trans
cg11674404_TCTN3	0.00027452	0.00052033	-0.435942225	0.435942225	M1	Male	trans
cg02332174_CMTM5	0.000274522	0.00052033	-1.120440686	1.120440686	M1	Male	trans
cg13172076_FZD6	0.000274522	0.00052033	-0.861248692	0.861248692	M1	Male	trans
cg16999170_PPIP5K2	0.000274522	0.00052033	-0.835738939	0.835738939	M1	Male	trans
cg10932472_TMEM79	0.000274522	0.00052033	-0.41365579	0.41365579	M1	Male	trans
cg01305866_SNAI1	0.000274526	0.00052033	0.463284142	0.463284142	M1	Male	trans
cg19500342_RN7SKP281	0.000274527	0.00052033	0.474051685	0.474051685	M1	Male	trans
cg24133297_OR7E130P	0.000274527	0.00052033	-0.923652307	0.923652307	M1	Male	trans
cg08991255_MIR298	0.000274527	0.00052033	-0.504740855	0.504740855	M1	Male	trans
cg11171466_AMZ2P1	0.000274528	0.00052033	-0.59639993	0.59639993	M1	Male	trans
cg09997590_OR10G7	0.000274532	0.00052033	-0.005766136	0.005766136	M1	Male	trans
cg09997590_RNU6-465P	0.000274532	0.00052033	-0.164743005	0.164743005	M1	Male	trans
cg09997590_RNU6-1071P	0.000274532	0.00052033	-0.718943762	0.718943762	M1	Male	trans
cg09997590_MROH4P	0.000274532	0.00052033	-0.718943762	0.718943762	M1	Male	trans
cg09997590_RNU6-1313P	0.000274532	0.00052033	-0.718943762	0.718943762	M1	Male	trans
cg09997590_RNU4-6P	0.000274532	0.00052033	-0.718943762	0.718943762	M1	Male	trans
cg09997590_ENSG00000225333	0.000274532	0.00052033	-0.718943762	0.718943762	M1	Male	trans
cg09997590_ENSG00000226043	0.000274532	0.00052033	-0.718943762	0.718943762	M1	Male	trans
cg09997590_ENSG00000227519	0.000274532	0.00052033	-0.255439067	0.255439067	M1	Male	trans
cg09997590_ENSG00000228877	0.000274532	0.00052033	-0.718943762	0.718943762	M1	Male	trans
cg09997590_ENSG00000237083	0.000274532	0.00052033	-0.718943762	0.718943762	M1	Male	trans
cg09997590_SGCEP1	0.000274532	0.00052033	-0.421419876	0.421419876	M1	Male	trans
cg09997590_KRT18P64	0.000274532	0.00052033	-0.56774638	0.56774638	M1	Male	trans
cg09997590_RNU4-12P	0.000274532	0.00052033	-1.012967315	1.012967315	M1	Male	trans
cg09997590_SLC25A5P7	0.000274532	0.00052033	-0.474307625	0.474307625	M1	Male	trans
cg09997590_ROBO2P1	0.000274532	0.00052033	-0.339901221	0.339901221	M1	Male	trans
cg09997590_RPS26P40	0.000274532	0.00052033	-1.012967315	1.012967315	M1	Male	trans
cg09997590_RPL5P28	0.000274532	0.00052033	-0.512213144	0.512213144	M1	Male	trans
cg09997590_RN7SL167P	0.000274532	0.00052033	-0.908722021	0.908722021	M1	Male	trans
cg09997590_SSX8P	0.000274532	0.00052033	-1.012967315	1.012967315	M1	Male	trans
cg09997590_ENSG00000230695	0.000274532	0.00052033	-0.216366407	0.216366407	M1	Male	trans
cg09997590_HSPA8P20	0.000274532	0.00052033	-0.218858376	0.218858376	M1	Male	trans
cg19776984_LINC02024	0.000274534	0.000520333	-0.507893816	0.507893816	M1	Male	trans
cg07264993_NUF2	0.000274535	0.000520335	-0.330906794	0.330906794	M1	Male	trans
cg21237749_FSD1L	0.000274537	0.000520336	-0.672552033	0.672552033	M1	Male	trans
cg25243455_Metazoa_SRP	0.000274537	0.000520336	0.5136096	0.5136096	M1	Male	trans
cg14409406_LINC00411	0.000274537	0.000520336	-0.792640206	0.792640206	M1	Male	trans
cg10738774_SALL1	0.000274539	0.000520338	-0.373787611	0.373787611	M1	Male	trans
cg06471872_ENSG00000169164	0.00027454	0.000520341	-0.782375272	0.782375272	M1	Male	trans
cg18477299_ELOA2	0.000274541	0.000520341	-0.821890982	0.821890982	M1	Male	trans
cg14980177_U3	0.000274546	0.00052035	0.454012155	0.454012155	M1	Male	trans
cg02723741_GPT2	0.000274549	0.000520354	-0.670031115	0.670031115	M1	Male	trans
cg11390842_RN7SL614P	0.000274551	0.000520357	-0.452386415	0.452386415	M1	Male	trans
cg19194405_MIR613	0.000274554	0.000520362	-0.372020293	0.372020293	M1	Male	trans
cg01965560_AGBL3	0.000274556	0.000520363	-0.608918783	0.608918783	M1	Male	trans
cg00924924_CDH6	0.000274561	0.000520372	0.609114931	0.609114931	M1	Male	trans
cg00758881_SPTBN1	0.000274561	0.000520372	0.653332473	0.653332473	M1	Male	trans
cg17348856_IL9RP1	0.000274561	0.000520372	-1.525607051	1.525607051	M1	Male	trans
cg12481610_SPRR1A	0.000274562	0.000520372	-0.158985557	0.158985557	M1	Male	trans
cg07601093_GLA	0.000274564	0.000520376	0.707146757	0.707146757	M1	Male	trans
cg09739726_CNMD	0.000274565	0.000520376	-0.583470838	0.583470838	M1	Male	trans
cg24711324_RNU6-242P	0.000274566	0.000520377	-0.605235476	0.605235476	M1	Male	trans
cg15074728_TESPA1	0.000274567	0.000520378	-0.421499531	0.421499531	M1	Male	trans
cg18323220_LINC00265-3P	0.000274568	0.000520379	-0.587543504	0.587543504	M1	Male	trans
cg01704040_LINC01167	0.00027457	0.000520381	-0.474798407	0.474798407	M1	Male	trans
cg07264993_HMGN1	0.00027457	0.000520382	-0.437777926	0.437777926	M1	Male	trans
cg23740016_ENSG00000214132	0.000274571	0.000520382	-0.680170868	0.680170868	M1	Male	trans
cg01533106_ANAPC1P6	0.000274572	0.000520382	0.697107111	0.697107111	M1	Male	trans
cg06020130_ENSG00000243243	0.000274572	0.000520382	-0.440525321	0.440525321	M1	Male	trans
cg27146574_ZNF33CP	0.000274572	0.000520382	-0.836171138	0.836171138	M1	Male	trans
cg13311549_ENSG00000228407	0.000274573	0.000520382	0.521006499	0.521006499	M1	Male	trans
cg17271146_MIRLET7F2	0.000274575	0.000520386	-0.485080431	0.485080431	M1	Male	trans
cg01764107_RNY4P24	0.000274576	0.000520386	-0.67630249	0.67630249	M1	Male	trans
cg11868136_MUC17	0.000274576	0.000520386	-0.244218582	0.244218582	M1	Male	trans
cg14198352_ENSG00000203396	0.000274577	0.000520388	-0.397284738	0.397284738	M1	Male	trans
cg25542438_GOLGA8UP	0.000274582	0.000520395	-0.875262655	0.875262655	M1	Male	trans
cg15005421_SLAMF8	0.000274582	0.000520395	-0.387894071	0.387894071	M1	Male	trans
cg14267705_RANBP2	0.000274582	0.000520395	-0.737569613	0.737569613	M1	Male	trans
cg02385593_LYRM4	0.000274585	0.000520397	-0.372792235	0.372792235	M1	Male	trans
cg23778363_SMIM21	0.000274585	0.000520397	0.651586284	0.651586284	M1	Male	trans
cg21077610_GPR12	0.000274586	0.000520397	-0.37027983	0.37027983	M1	Male	trans
cg00807877_MIR183	0.000274586	0.000520397	-0.348474277	0.348474277	M1	Male	trans
cg02591487_CMTM7	0.000274586	0.000520397	0.656299824	0.656299824	M1	Male	trans
cg26851443_SLC17A8	0.000274587	0.000520399	0.305743129	0.305743129	M1	Male	trans
cg22624944_ENSG00000215838	0.000274588	0.000520399	0.732926123	0.732926123	M1	Male	trans
cg00759146_FMO6P	0.000274588	0.000520399	-0.517284967	0.517284967	M1	Male	trans
cg27289662_CALM1P2	0.000274589	0.000520399	-0.558760724	0.558760724	M1	Male	trans
cg02415982_RNU7-55P	0.00027459	0.000520399	1.220612943	1.220612943	M1	Male	trans
cg16064295_KTI12	0.00027459	0.000520399	-0.616757723	0.616757723	M1	Male	trans
cg22843488_IGHV4-61	0.000274591	0.0005204	-0.761045196	0.761045196	M1	Male	trans
cg15251010_CAMLG	0.000274591	0.0005204	-0.822345697	0.822345697	M1	Male	trans
cg14987596_HNRNPA1P43	0.000274592	0.0005204	-0.903898542	0.903898542	M1	Male	trans
cg14987596_OR5AS1	0.000274592	0.0005204	-0.054437029	0.054437029	M1	Male	trans
cg06747314_PRKACG	0.000274593	0.000520401	-0.601591789	0.601591789	M1	Male	trans
cg05304815_SLC17A8	0.000274593	0.000520401	0.261115243	0.261115243	M1	Male	trans
cg16496814_ENSG00000240895	0.000274594	0.000520401	-0.487657518	0.487657518	M1	Male	trans
cg12623735_ZSWIM8	0.000274594	0.000520401	0.606025226	0.606025226	M1	Male	trans
cg03886523_ENSG00000226058	0.000274595	0.000520402	-0.603179929	0.603179929	M1	Male	trans
cg06905189_ENSG00000213851	0.000274596	0.000520402	1.117202435	1.117202435	M1	Male	trans
cg25938960_ENSG00000159239	0.000274602	0.000520414	-0.711607157	0.711607157	M1	Male	trans
cg10972590_ENSG00000241597	0.000274604	0.000520416	0.55529093	0.55529093	M1	Male	trans
cg25938960_HIBADH	0.000274605	0.000520418	-0.652936141	0.652936141	M1	Male	trans
cg07244649_RNU5E-6P	0.000274607	0.00052042	0.335227995	0.335227995	M1	Male	trans
cg14710552_OPN1MW2	0.000274607	0.00052042	0.294426861	0.294426861	M1	Male	trans
cg04487202_USP17L25	0.000274608	0.00052042	-0.392711657	0.392711657	M1	Male	trans
cg16255663_TRPA1	0.00027461	0.000520423	-0.411884989	0.411884989	M1	Male	trans
cg09272186_ECT2	0.000274611	0.000520423	1.155458928	1.155458928	M1	Male	trans
cg22806076_HLA-DPA1	0.000274611	0.000520423	-0.388456543	0.388456543	M1	Male	trans
cg18093161_SDHDP5	0.000274613	0.000520426	-0.598163893	0.598163893	M1	Male	trans
cg21176127_CTRB2	0.000274613	0.000520426	0.347883749	0.347883749	M1	Male	trans
cg16958927_ENSG00000214942	0.000274614	0.000520426	-0.868323114	0.868323114	M1	Male	trans
cg20097111_KRTAP13-4	0.000274614	0.000520426	-0.690927755	0.690927755	M1	Male	trans
cg00103879_RNU6-788P	0.000274615	0.000520426	-0.640666887	0.640666887	M1	Male	trans
cg13628022_RAP1GAP2	0.000274617	0.000520429	0.550714117	0.550714117	M1	Male	trans
cg06556435_ENSG00000217786	0.000274617	0.00052043	-0.722731892	0.722731892	M1	Male	trans
cg05824180_PLEKHH3	0.00027462	0.000520434	-0.78464721	0.78464721	M1	Male	trans
cg18889973_OR5P1P	0.000274621	0.000520434	-0.579978356	0.579978356	M1	Male	trans
cg09828310_LINC00994	0.000274621	0.000520434	-0.389030803	0.389030803	M1	Male	trans
cg24330042_ENSG00000229855	0.000274622	0.000520434	0.714157038	0.714157038	M1	Male	trans
cg27245817_TBC1D31	0.000274623	0.000520434	-0.649440086	0.649440086	M1	Male	trans
cg10173831_KCNK18	0.000274623	0.000520434	-0.639706896	0.639706896	M1	Male	trans
cg01561629_ENSG00000212712	0.000274624	0.000520435	-0.475153505	0.475153505	M1	Male	trans
cg21613549_ZRANB2-AS2	0.000274625	0.000520435	-0.630950061	0.630950061	M1	Male	trans
cg00109781_SLX4	0.000274627	0.000520439	-0.6158334	0.6158334	M1	Male	trans
cg09508875_LINC00163	0.000274628	0.00052044	-0.376689066	0.376689066	M1	Male	trans
cg00066022_ENSG00000229016	0.000274629	0.00052044	-0.699419458	0.699419458	M1	Male	trans
cg22871801_PLEKHG5	0.000274629	0.00052044	0.654093088	0.654093088	M1	Male	trans
cg19061107_TBXA2R	0.000274629	0.00052044	-0.476314444	0.476314444	M1	Male	trans
cg00288945_GSTO3P	0.000274632	0.000520444	-0.581656416	0.581656416	M1	Male	trans
cg18359218_SNORD115-42	0.000274633	0.000520446	-0.552513813	0.552513813	M1	Male	trans
cg19357499_TRAPPC2P3	0.000274635	0.000520449	0.604793402	0.604793402	M1	Male	trans
cg03865648_ALKAL1	0.000274637	0.00052045	-0.969333894	0.969333894	M1	Male	trans
cg23059091_ENSG00000228667	0.000274637	0.00052045	-0.544981044	0.544981044	M1	Male	trans
cg15251010_CEP70	0.000274638	0.00052045	-0.863945105	0.863945105	M1	Male	trans
cg01887677_ENSG00000231024	0.000274638	0.00052045	-0.657832869	0.657832869	M1	Male	trans
cg07474672_TMEM165	0.000274638	0.00052045	-0.576151411	0.576151411	M1	Male	trans
cg05795077_ENSG00000229409	0.000274639	0.00052045	-0.706131622	0.706131622	M1	Male	trans
cg14198352_ASGR1	0.000274641	0.000520453	-0.772664934	0.772664934	M1	Male	trans
cg12852285_MAL2	0.000274642	0.000520456	-0.503493082	0.503493082	M1	Male	trans
cg07485723_ENSG00000221184	0.000274643	0.000520456	2.123431813	2.123431813	M1	Male	trans
cg14409406_SPAG1	0.000274644	0.000520457	-0.554522138	0.554522138	M1	Male	trans
cg08941533_CDKL1	0.000274645	0.000520458	-0.620968249	0.620968249	M1	Male	trans
cg06853894_CTAGE9	0.000274646	0.00052046	0.567198414	0.567198414	M1	Male	trans
cg27141266_KRTAP27-1	0.000274647	0.00052046	-0.940044099	0.940044099	M1	Male	trans
cg12163800_TIGD2	0.00027465	0.000520465	-2.442695824	2.442695824	M1	Male	trans
cg03120254_CT47A10	0.000274651	0.000520465	-1.00804706	1.00804706	M1	Male	trans
cg14549869_RNU6-241P	0.000274651	0.000520465	-0.290158266	0.290158266	M1	Male	trans
cg07656719_ENSG00000231804	0.000274653	0.000520469	-0.435732013	0.435732013	M1	Male	trans
cg09942220_PRSS8	0.000274656	0.000520473	0.617524474	0.617524474	M1	Male	trans
cg07857119_SNORD115-47	0.000274657	0.000520473	-0.297338844	0.297338844	M1	Male	trans
cg07131604_ADAM24P	0.000274662	0.000520483	-0.819093863	0.819093863	M1	Male	trans
cg19776984_ENSG00000223732	0.000274663	0.000520483	-0.878440786	0.878440786	M1	Male	trans
cg15423862_EIF4BP9	0.000274663	0.000520483	-0.646515881	0.646515881	M1	Male	trans
cg23309512_FBXO10	0.000274665	0.000520486	0.427395424	0.427395424	M1	Male	trans
cg16247465_FKBP1B	0.000274667	0.000520489	-0.488542123	0.488542123	M1	Male	trans
cg06853894_LINC01681	0.000274669	0.000520493	0.695323311	0.695323311	M1	Male	trans
cg20214135_IGDCC3	0.00027467	0.000520493	-0.067612697	0.067612697	M1	Male	trans
cg09396308_FCMR	0.000274672	0.000520495	-0.519986107	0.519986107	M1	Male	trans
cg10153212_ENSG00000233214	0.000274672	0.000520495	-0.469467101	0.469467101	M1	Male	trans
cg10568558_ENSG00000226527	0.000274672	0.000520495	-0.682389084	0.682389084	M1	Male	trans
cg16348536_HSPD1P16	0.000274678	0.000520505	-0.734655172	0.734655172	M1	Male	trans
cg18430285_TMEM79	0.00027468	0.000520505	0.559103645	0.559103645	M1	Male	trans
cg11256764_FAM155A-IT1	0.00027468	0.000520505	-0.586138778	0.586138778	M1	Male	trans
cg11022062_PEAK3	0.00027468	0.000520505	-0.872001169	0.872001169	M1	Male	trans
cg08866794_CDK10	0.00027468	0.000520505	0.446920544	0.446920544	M1	Male	trans
cg07711085_KCTD2	0.000274681	0.000520506	0.455620417	0.455620417	M1	Male	trans
cg13311549_RPA1	0.000274683	0.000520509	0.568514836	0.568514836	M1	Male	trans
cg04735960_ENSG00000229021	0.000274684	0.000520509	-0.490690009	0.490690009	M1	Male	trans
cg16156113_ENSG00000233184	0.000274684	0.000520509	-0.384510725	0.384510725	M1	Male	trans
cg15085564_LINC01257	0.000274688	0.000520516	-0.396430769	0.396430769	M1	Male	trans
cg05226043_ENSG00000227917	0.00027469	0.000520519	-0.517744705	0.517744705	M1	Male	trans
cg18128272_REN	0.000274691	0.000520519	-0.428359104	0.428359104	M1	Male	trans
cg20936529_PLA2R1	0.000274694	0.000520525	-0.494405064	0.494405064	M1	Male	trans
cg04571903_RNU5E-5P	0.000274697	0.000520528	-0.616358703	0.616358703	M1	Male	trans
cg06706024_ENSG00000236451	0.000274697	0.000520528	-0.57000337	0.57000337	M1	Male	trans
cg01959652_DDX12P	0.000274698	0.000520528	0.656861057	0.656861057	M1	Male	trans
cg10185650_ENSG00000199566	0.000274698	0.000520528	0.803761589	0.803761589	M1	Male	trans
cg15425465_ENSG00000187185	0.000274698	0.000520528	0.521010623	0.521010623	M1	Male	trans
cg18493502_CDC27P1	0.000274698	0.000520528	1.374629631	1.374629631	M1	Male	trans
cg17051704_BMS1P3	0.000274699	0.000520528	0.49707322	0.49707322	M1	Male	trans
cg22595097_DAZ1	0.0002747	0.000520529	-0.039895713	0.039895713	M1	Male	trans
cg03371439_PLA2G2A	0.000274701	0.000520529	-0.975740711	0.975740711	M1	Male	trans
cg18180710_KLHL14	0.000274701	0.000520529	0.436234893	0.436234893	M1	Male	trans
cg06752779_OSBPL3	0.000274702	0.00052053	-0.533702178	0.533702178	M1	Male	trans
cg26393871_FPR2	0.000274703	0.000520531	0.283883381	0.283883381	M1	Male	trans
cg25184805_LINC01381	0.000274704	0.000520533	-0.630556785	0.630556785	M1	Male	trans
cg03324099_ABHD12B	0.000274705	0.000520534	0.575655853	0.575655853	M1	Male	trans
cg27082921_PROS1	0.000274708	0.000520537	-0.674922062	0.674922062	M1	Male	trans
cg14710552_RNU1-123P	0.000274708	0.000520537	0.205906773	0.205906773	M1	Male	trans
cg15712577_ENSG00000232463	0.000274709	0.000520538	-0.299674481	0.299674481	M1	Male	trans
cg10957737_SPDYC	0.00027471	0.000520539	0.650966184	0.650966184	M1	Male	trans
cg03513472_OR2T5	0.000274711	0.00052054	-0.564988111	0.564988111	M1	Male	trans
cg08285570_RBPJ	0.000274712	0.000520541	-0.74143119	0.74143119	M1	Male	trans
cg10877442_LCE1F	0.000274714	0.000520544	0.655770917	0.655770917	M1	Male	trans
cg19539115_LPL	0.000274716	0.000520546	0.936452244	0.936452244	M1	Male	trans
cg10064029_ROBO4	0.000274716	0.000520546	-0.936810817	0.936810817	M1	Male	trans
cg19113840_NHLH1	0.000274718	0.000520548	-0.333519281	0.333519281	M1	Male	trans
cg12790106_RNU6-672P	0.000274718	0.000520548	-0.443915022	0.443915022	M1	Male	trans
cg09368836_NAT16	0.000274718	0.000520548	-0.685684599	0.685684599	M1	Male	trans
cg03549208_ENSG00000227068	0.00027472	0.000520549	-0.540410901	0.540410901	M1	Male	trans
cg16255663_OR9I1	0.00027472	0.000520549	-0.267349158	0.267349158	M1	Male	trans
cg12372163_POC1A	0.00027472	0.000520549	-0.511661687	0.511661687	M1	Male	trans
cg22762615_NUDCP1	0.000274725	0.000520556	0.515551351	0.515551351	M1	Male	trans
cg12552823_TRIP10	0.000274728	0.000520561	0.519103371	0.519103371	M1	Male	trans
cg04485371_FGF7P2	0.000274728	0.000520561	-1.025686809	1.025686809	M1	Male	trans
cg09977852_MPDZ	0.000274729	0.000520561	-0.491151088	0.491151088	M1	Male	trans
cg10789787_TM4SF19	0.000274732	0.000520566	0.57448157	0.57448157	M1	Male	trans
cg22253653_MIR661	0.000274732	0.000520566	-0.417363531	0.417363531	M1	Male	trans
cg08129093_BPIFB4	0.000274734	0.000520568	-0.391105987	0.391105987	M1	Male	trans
cg15961889_NBEA	0.000274734	0.000520568	-0.763295771	0.763295771	M1	Male	trans
cg20016068_ENSG00000240478	0.000274735	0.000520568	-0.597836605	0.597836605	M1	Male	trans
cg04607323_LINC00328-2P	0.000274738	0.000520573	-0.331797278	0.331797278	M1	Male	trans
cg17533960_LINC00322	0.000274742	0.000520581	-0.479083551	0.479083551	M1	Male	trans
cg17096979_ENSG00000231029	0.000274743	0.000520583	-1.27415018	1.27415018	M1	Male	trans
cg17771100_U8	0.000274747	0.000520588	-0.609033276	0.609033276	M1	Male	trans
cg21780600_ENSG00000236921	0.000274748	0.000520588	-0.682279982	0.682279982	M1	Male	trans
cg05123276_SLC2A14	0.000274748	0.000520588	-0.167823709	0.167823709	M1	Male	trans
cg24014805_TXN2P1	0.000274748	0.000520588	-0.783125561	0.783125561	M1	Male	trans
cg10501210_RNU5E-9P	0.000274749	0.000520588	-1.057344932	1.057344932	M1	Male	trans
cg07405255_NBEAL1	0.000274751	0.000520592	-0.799499147	0.799499147	M1	Male	trans
cg00204065_LHFPL6	0.000274752	0.000520592	-0.355752929	0.355752929	M1	Male	trans
cg10543947_ZNF628	0.000274752	0.000520592	0.40677491	0.40677491	M1	Male	trans
cg19392754_NEUROD1	0.000274752	0.000520592	0.23290278	0.23290278	M1	Male	trans
cg03277550_RPS3AP40	0.000274753	0.000520592	-0.321969031	0.321969031	M1	Male	trans
cg03821157_OR52E4	0.000274754	0.000520592	-0.47634235	0.47634235	M1	Male	trans
cg22504140_SLITRK3	0.000274754	0.000520592	-0.512888866	0.512888866	M1	Male	trans
cg09272186_BTG1	0.000274754	0.000520592	1.058832171	1.058832171	M1	Male	trans
cg10039163_AURKAP1	0.000274758	0.000520597	-0.59647746	0.59647746	M1	Male	trans
cg27245817_PTGER3	0.000274758	0.000520598	-0.40748177	0.40748177	M1	Male	trans
cg03266048_IGF2	0.00027476	0.0005206	-0.690846463	0.690846463	M1	Male	trans
cg20316901_CDK11A	0.00027476	0.0005206	-0.579277301	0.579277301	M1	Male	trans
cg14584450_ZNF501	0.000274762	0.000520602	-0.387249277	0.387249277	M1	Male	trans
cg22007110_RNVU1-33	0.000274762	0.000520602	0.706518277	0.706518277	M1	Male	trans
cg11086960_MPHOSPH10	0.000274764	0.000520605	-0.640337588	0.640337588	M1	Male	trans
cg17006254_ILDR2	0.000274765	0.000520605	-0.528065434	0.528065434	M1	Male	trans
cg12388679_ENSG00000237888	0.000274765	0.000520605	-0.633873175	0.633873175	M1	Male	trans
cg06503715_LINC01034	0.000274765	0.000520605	-0.653940775	0.653940775	M1	Male	trans
cg16096414_COL11A1	0.000274767	0.000520606	-0.644847592	0.644847592	M1	Male	trans
cg16001227_KRT18P19	0.000274768	0.000520608	1.347575048	1.347575048	M1	Male	trans
cg07793432_RASSF1	0.000274769	0.000520608	0.531422787	0.531422787	M1	Male	trans
cg12398261_ZFAND2B	0.000274769	0.000520608	3.388773837	3.388773837	M1	Male	trans
cg21135307_MTND1P14	0.000274771	0.00052061	0.411411496	0.411411496	M1	Male	trans
cg25064395_ENSG00000235099	0.000274771	0.00052061	0.828737037	0.828737037	M1	Male	trans
cg20779686_UBTFL5	0.000274771	0.00052061	-0.590889091	0.590889091	M1	Male	trans
cg20126741_OR10S1	0.000274774	0.000520614	-0.332498086	0.332498086	M1	Male	trans
cg19687532_ENSG00000223859	0.000274775	0.000520616	-0.608461501	0.608461501	M1	Male	trans
cg15289253_KRTAP5-8	0.000274777	0.000520618	-0.663672987	0.663672987	M1	Male	trans
cg10111977_SLC6A19	0.000274777	0.000520618	0.582593109	0.582593109	M1	Male	trans
cg00305285_ANKRD18CP	0.000274782	0.000520626	-0.26462828	0.26462828	M1	Male	trans
cg18644140_PPM1N	0.000274785	0.000520631	0.850832634	0.850832634	M1	Male	trans
cg09324359_KLK3	0.000274786	0.000520631	0.736502089	0.736502089	M1	Male	trans
cg03878285_ENSG00000231791	0.000274787	0.000520632	-0.605739191	0.605739191	M1	Male	trans
cg06197811_RNA5SP292	0.000274787	0.000520632	-0.800383208	0.800383208	M1	Male	trans
cg25452165_LINC01546	0.000274788	0.000520632	0.392001267	0.392001267	M1	Male	trans
cg22595097_FZD9	0.000274788	0.000520632	-0.251614503	0.251614503	M1	Male	trans
cg22087659_GTF2H2B	0.000274791	0.000520635	0.605661906	0.605661906	M1	Male	trans
cg17159699_MXRA5Y	0.000274791	0.000520635	-1.802115282	1.802115282	M1	Male	trans
cg11464377_RPS2P55	0.000274796	0.000520635	-0.31452021	0.31452021	M1	Male	trans
cg23137161_UBE2Q2P1	0.000274797	0.000520635	0.525260261	0.525260261	M1	Male	trans
cg13797425_RPL6P8	0.000274798	0.000520635	0.597859622	0.597859622	M1	Male	trans
cg06115039_RNF2P1	0.000274798	0.000520635	-0.17638747	0.17638747	M1	Male	trans
cg06115039_RN7SL299P	0.000274798	0.000520635	-0.761135341	0.761135341	M1	Male	trans
cg06115039_RN7SKP27	0.000274798	0.000520635	-0.540208452	0.540208452	M1	Male	trans
cg06115039_RN7SL201P	0.000274798	0.000520635	-0.761135341	0.761135341	M1	Male	trans
cg06115039_TPT1P2	0.000274798	0.000520635	-0.34140314	0.34140314	M1	Male	trans
cg06115039_MARK2P14	0.000274798	0.000520635	-0.761135341	0.761135341	M1	Male	trans
cg06115039_RPL7AP7	0.000274798	0.000520635	-0.442733438	0.442733438	M1	Male	trans
cg06115039_MARK2P10	0.000274798	0.000520635	-0.761135341	0.761135341	M1	Male	trans
cg06115039_LINC02643	0.000274798	0.000520635	-0.24304393	0.24304393	M1	Male	trans
cg06115039_MIR1237	0.000274798	0.000520635	-0.34140314	0.34140314	M1	Male	trans
cg06115039_ENSG00000214210	0.000274798	0.000520635	-0.58092344	0.58092344	M1	Male	trans
cg06115039_ENSG00000220076	0.000274798	0.000520635	-0.255398993	0.255398993	M1	Male	trans
cg06115039_ENSG00000226169	0.000274798	0.000520635	-0.540208452	0.540208452	M1	Male	trans
cg06115039_ENSG00000229395	0.000274798	0.000520635	-0.761135341	0.761135341	M1	Male	trans
cg06115039_ENSG00000239674	0.000274798	0.000520635	-0.442733438	0.442733438	M1	Male	trans
cg06528803_ENSG00000239498	0.0002748	0.000520636	-0.617834965	0.617834965	M1	Male	trans
cg05887049_SPI1	0.0002748	0.000520636	-0.399490242	0.399490242	M1	Male	trans
cg03179052_PNMA2	0.000274801	0.000520637	-1.244509579	1.244509579	M1	Male	trans
cg13884871_DPPA3	0.000274802	0.000520638	0.775522159	0.775522159	M1	Male	trans
cg06103624_SLC26A7	0.000274803	0.00052064	-0.519802062	0.519802062	M1	Male	trans
cg14182120_OTUD7A	0.000274804	0.00052064	-0.677011517	0.677011517	M1	Male	trans
cg26791660_NPY	0.000274804	0.00052064	0.572943878	0.572943878	M1	Male	trans
cg05498337_ENSG00000233342	0.000274805	0.000520641	-0.474497954	0.474497954	M1	Male	trans
cg10466699_SLFN13	0.000274807	0.000520643	-0.691704112	0.691704112	M1	Male	trans
cg07601093_ANP32A	0.000274807	0.000520643	0.824319423	0.824319423	M1	Male	trans
cg13360540_FABP4	0.000274809	0.000520645	-0.617379256	0.617379256	M1	Male	trans
cg25775721_ENSG00000216639	0.000274812	0.000520648	-0.940873871	0.940873871	M1	Male	trans
cg06088084_ENSG00000237434	0.000274812	0.000520648	0.546229717	0.546229717	M1	Male	trans
cg27663756_SLC25A5P6	0.000274812	0.000520648	-0.743709609	0.743709609	M1	Male	trans
cg01124926_LINC00311	0.000274812	0.000520648	-0.591407047	0.591407047	M1	Male	trans
cg10295807_ELMO1-AS1	0.000274814	0.000520651	-0.381953341	0.381953341	M1	Male	trans
cg20819519_SLC30A2	0.000274815	0.000520651	-0.851816224	0.851816224	M1	Male	trans
cg19693276_ENSG00000232725	0.000274817	0.000520654	-0.364999886	0.364999886	M1	Male	trans
cg10991855_PTER	0.000274817	0.000520655	-0.468691632	0.468691632	M1	Male	trans
cg15577010_RNVU1-34	0.000274818	0.000520655	0.381265878	0.381265878	M1	Male	trans
cg12806298_ENSG00000234675	0.000274819	0.000520657	-0.424083812	0.424083812	M1	Male	trans
cg18281829_KRT8P14	0.000274822	0.000520661	0.434112232	0.434112232	M1	Male	trans
cg19160975_TUSC8	0.000274823	0.000520663	0.236875242	0.236875242	M1	Male	trans
cg27391934_GIMAP3P	0.000274826	0.000520664	0.43498957	0.43498957	M1	Male	trans
cg26963545_ENSG00000243071	0.000274826	0.000520664	-0.740169339	0.740169339	M1	Male	trans
cg14409406_ME2	0.000274826	0.000520664	-0.581837739	0.581837739	M1	Male	trans
cg16140565_ARR3	0.000274827	0.000520664	-0.718445517	0.718445517	M1	Male	trans
cg18635497_ENSG00000232725	0.000274827	0.000520664	0.566193743	0.566193743	M1	Male	trans
cg22052629_PRKG1	0.000274828	0.000520664	-0.534653075	0.534653075	M1	Male	trans
cg03870497_BNIP5	0.000274828	0.000520664	0.928861419	0.928861419	M1	Male	trans
cg07474672_ENSG00000237813	0.000274828	0.000520664	-0.691087892	0.691087892	M1	Male	trans
cg11756138_TRY2P	0.00027483	0.000520667	-0.698047976	0.698047976	M1	Male	trans
cg22168087_RNU4-52P	0.000274831	0.000520668	0.461798206	0.461798206	M1	Male	trans
cg04970495_ENSG00000222966	0.000274831	0.000520668	-0.81319789	0.81319789	M1	Male	trans
cg09483607_CHD1L	0.000274832	0.000520668	-0.661473819	0.661473819	M1	Male	trans
cg23202468_EFCAB6	0.000274835	0.000520674	0.515270351	0.515270351	M1	Male	trans
cg07102783_TCEAL5	0.000274837	0.000520676	-0.432681058	0.432681058	M1	Male	trans
cg26704293_CACNG2	0.000274837	0.000520676	0.571862039	0.571862039	M1	Male	trans
cg20816047_ENSG00000231403	0.000274839	0.000520679	-0.316363237	0.316363237	M1	Male	trans
cg24711324_HIPK1	0.00027484	0.000520681	-0.509753152	0.509753152	M1	Male	trans
cg24051234_CNTD1	0.000274843	0.000520685	-1.152760823	1.152760823	M1	Male	trans
cg11056334_NLN	0.000274844	0.000520685	-0.359574227	0.359574227	M1	Male	trans
cg16061472_CXCL13	0.000274847	0.000520691	-0.775180771	0.775180771	M1	Male	trans
cg11687389_NANOGP1	0.000274849	0.000520694	-0.423978236	0.423978236	M1	Male	trans
cg23475480_ENSG00000225522	0.000274856	0.000520706	-0.638383838	0.638383838	M1	Male	trans
cg05103573_ENSG00000225173	0.000274857	0.000520707	-0.53907386	0.53907386	M1	Male	trans
cg20821566_COX5B	0.000274859	0.00052071	0.443751747	0.443751747	M1	Male	trans
cg12186981_ENSG00000197171	0.00027486	0.000520711	-0.265950612	0.265950612	M1	Male	trans
cg06671710_MUC21	0.000274861	0.000520711	-0.635246966	0.635246966	M1	Male	trans
cg14755254_POTEB2	0.000274861	0.000520712	0.743927518	0.743927518	M1	Male	trans
cg24975947_LIPC	0.000274862	0.000520712	-0.632089115	0.632089115	M1	Male	trans
cg00667948_RN7SL503P	0.000274863	0.000520712	-0.45433332	0.45433332	M1	Male	trans
cg24304928_KHSRPP1	0.000274863	0.000520712	-0.571771704	0.571771704	M1	Male	trans
cg15651884_ACTG1P10	0.000274864	0.000520714	0.718836355	0.718836355	M1	Male	trans
cg19932577_MPP1	0.000274868	0.000520718	-0.474965262	0.474965262	M1	Male	trans
cg07850274_ZNF121	0.000274868	0.000520718	-0.60516408	0.60516408	M1	Male	trans
cg20602786_SNX18P9	0.000274868	0.000520718	-0.519349537	0.519349537	M1	Male	trans
cg16413428_OR7E130P	0.000274869	0.00052072	-0.781055324	0.781055324	M1	Male	trans
cg11674404_DIS3L2	0.000274871	0.000520722	-0.411455348	0.411455348	M1	Male	trans
cg01329519_LAT	0.000274872	0.000520722	0.475996998	0.475996998	M1	Male	trans
cg13427748_RNU6-112P	0.000274872	0.000520722	0.274319809	0.274319809	M1	Male	trans
cg26379583_RNU4-82P	0.000274872	0.000520722	-0.251727289	0.251727289	M1	Male	trans
cg07474672_USP48	0.000274873	0.000520722	-0.645312486	0.645312486	M1	Male	trans
cg16963484_SIDT1-AS1	0.000274873	0.000520722	-0.322122955	0.322122955	M1	Male	trans
cg08317284_CD300LD	0.000274874	0.000520722	0.92564828	0.92564828	M1	Male	trans
cg04479876_ZNF334	0.000274874	0.000520722	0.583445186	0.583445186	M1	Male	trans
cg18634516_ENSG00000205625	0.000274875	0.000520723	-0.685279205	0.685279205	M1	Male	trans
cg22280068_CHIT1	0.000274876	0.000520723	-0.376639965	0.376639965	M1	Male	trans
cg14484356_RNY4P3	0.000274876	0.000520723	-0.521693009	0.521693009	M1	Male	trans
cg08325191_PLEKHG4B	0.000274876	0.000520723	0.251691363	0.251691363	M1	Male	trans
cg01611524_LINC01275	0.000274877	0.000520723	-0.580159275	0.580159275	M1	Male	trans
cg05601623_RNU6-4P	0.000274879	0.000520727	0.738810711	0.738810711	M1	Male	trans
cg13564156_RNA5S4	0.00027488	0.000520727	-0.706651382	0.706651382	M1	Male	trans
cg22504140_CYCSP6	0.000274881	0.000520728	-0.487427779	0.487427779	M1	Male	trans
cg09006915_ENSG00000232905	0.000274881	0.000520728	-0.51009853	0.51009853	M1	Male	trans
cg08426938_DNM1L	0.000274882	0.000520728	-0.527655398	0.527655398	M1	Male	trans
cg17256156_IL17F	0.000274883	0.00052073	-0.194158007	0.194158007	M1	Male	trans
cg12256809_COL6A2	0.000274883	0.00052073	-0.745703349	0.745703349	M1	Male	trans
ch.2.54406426R_RPS10P14	0.000274885	0.000520732	0.530766089	0.530766089	M1	Male	trans
cg26429520_RNU6-157P	0.000274885	0.000520732	0.535805302	0.535805302	M1	Male	trans
cg04007989_SECTM1	0.000274886	0.000520733	0.5394747	0.5394747	M1	Male	trans
cg15392101_ENSG00000242140	0.000274888	0.000520735	-0.716316336	0.716316336	M1	Male	trans
cg09300185_ADGRD2	0.000274891	0.000520739	0.362409558	0.362409558	M1	Male	trans
cg00471652_PRKRIP1	0.000274891	0.00052074	0.656831815	0.656831815	M1	Male	trans
cg02720442_ENSG00000223703	0.000274892	0.00052074	0.370856886	0.370856886	M1	Male	trans
cg17971017_RNA5SP104	0.000274893	0.00052074	0.361285993	0.361285993	M1	Male	trans
cg27391934_PAICSP3	0.000274893	0.00052074	0.518494967	0.518494967	M1	Male	trans
cg06858185_IFNL2	0.000274895	0.000520742	0.289409758	0.289409758	M1	Male	trans
cg07264993_DDHD2	0.000274897	0.000520744	-0.436283956	0.436283956	M1	Male	trans
cg20134394_ENSG00000228345	0.000274897	0.000520744	-0.516483685	0.516483685	M1	Male	trans
cg22618164_ENSG00000221711	0.000274897	0.000520744	0.406381493	0.406381493	M1	Male	trans
cg18458703_ID3	0.000274898	0.000520744	0.64457274	0.64457274	M1	Male	trans
cg07331276_CCDC173	0.000274898	0.000520744	-0.442539255	0.442539255	M1	Male	trans
cg07127888_PEG10	0.000274899	0.000520745	-0.762660987	0.762660987	M1	Male	trans
cg05761355_RAPGEFL1	0.0002749	0.000520746	-0.52769295	0.52769295	M1	Male	trans
cg03558233_SUSD5	0.000274901	0.000520747	-0.537815792	0.537815792	M1	Male	trans
cg03654560_H3C12	0.000274903	0.00052075	-0.365115947	0.365115947	M1	Male	trans
cg14127013_TNNT2	0.000274904	0.000520751	0.52674776	0.52674776	M1	Male	trans
cg22052629_EAPP	0.000274905	0.000520751	-0.488146461	0.488146461	M1	Male	trans
cg21816330_SLC25A38P1	0.000274905	0.000520751	0.452228819	0.452228819	M1	Male	trans
cg05226043_WDR86	0.000274905	0.000520751	-0.522123809	0.522123809	M1	Male	trans
cg13375352_RPS17P5	0.000274906	0.000520751	0.587699113	0.587699113	M1	Male	trans
cg14924064_ALLC	0.000274908	0.000520754	0.430626145	0.430626145	M1	Male	trans
cg15425465_RNASEH1P2	0.000274908	0.000520754	0.536007469	0.536007469	M1	Male	trans
cg02682924_ENSG00000226527	0.000274909	0.000520755	-0.391156235	0.391156235	M1	Male	trans
cg03966685_GFUS	0.000274911	0.000520758	0.531241714	0.531241714	M1	Male	trans
cg21245844_MIR921	0.000274912	0.000520758	-0.302368331	0.302368331	M1	Male	trans
cg00489898_L1CAM	0.000274912	0.000520758	-0.239149117	0.239149117	M1	Male	trans
cg20936529_TMEM255A	0.000274913	0.000520758	-0.375024136	0.375024136	M1	Male	trans
cg07737292_MAGEA9	0.000274913	0.000520758	-0.518382713	0.518382713	M1	Male	trans
cg13434714_CDK8P2	0.000274914	0.000520758	1.000092935	1.000092935	M1	Male	trans
cg04255276_ENSG00000111780	0.000274914	0.000520759	0.536068799	0.536068799	M1	Male	trans
cg09081941_ENSG00000213115	0.000274917	0.000520762	-0.458865644	0.458865644	M1	Male	trans
cg13337086_UCHL1	0.000274917	0.000520762	-0.315382244	0.315382244	M1	Male	trans
cg22314681_ENSG00000233870	0.000274917	0.000520762	-0.648162879	0.648162879	M1	Male	trans
cg21946824_PFN1P1	0.000274918	0.000520762	0.433117461	0.433117461	M1	Male	trans
cg06460122_FAM71F1	0.000274918	0.000520762	-1.712261777	1.712261777	M1	Male	trans
cg20870820_ADAMTS15	0.00027492	0.000520764	-0.623691455	0.623691455	M1	Male	trans
cg27204205_TSGA10	0.000274921	0.000520766	-0.965979683	0.965979683	M1	Male	trans
cg09427374_SPDYC	0.000274922	0.000520767	0.746537115	0.746537115	M1	Male	trans
cg19160975_ENSG00000173966	0.000274924	0.00052077	0.500570269	0.500570269	M1	Male	trans
cg09244297_FAF2P1	0.000274926	0.000520772	-0.597024894	0.597024894	M1	Male	trans
cg09435929_GTF2IRD1P1	0.000274926	0.000520772	0.336133326	0.336133326	M1	Male	trans
cg26975587_ANOS1	0.000274928	0.000520774	-0.699258377	0.699258377	M1	Male	trans
cg14354282_ENSG00000224239	0.000274929	0.000520774	-1.176628232	1.176628232	M1	Male	trans
cg26612252_MIR4500HG	0.000274929	0.000520774	0.395401151	0.395401151	M1	Male	trans
cg03046538_SFRP5	0.000274929	0.000520774	-0.583590882	0.583590882	M1	Male	trans
cg14994777_SNORA21	0.00027493	0.000520775	-0.440105246	0.440105246	M1	Male	trans
cg08229224_SIRT5	0.000274931	0.000520775	-0.439871073	0.439871073	M1	Male	trans
cg00530579_TIMD4	0.000274931	0.000520775	-0.520699966	0.520699966	M1	Male	trans
cg10386511_B3GLCT	0.000274931	0.000520775	-0.766848792	0.766848792	M1	Male	trans
cg03213683_RPL34P17	0.000274932	0.000520775	0.494093084	0.494093084	M1	Male	trans
cg00758881_LINC02522	0.000274933	0.000520776	0.854668153	0.854668153	M1	Male	trans
cg07472332_DKK1	0.000274934	0.000520778	-0.870816993	0.870816993	M1	Male	trans
cg21909391_FPR2	0.000274936	0.000520781	-0.181971865	0.181971865	M1	Male	trans
cg20821566_ZBTB45	0.000274937	0.000520781	0.482385549	0.482385549	M1	Male	trans
cg02661831_OR9A1P	0.000274939	0.000520785	0.615349965	0.615349965	M1	Male	trans
cg18941079_FCRL5	0.000274941	0.000520787	-0.896522505	0.896522505	M1	Male	trans
cg12656219_AURKAP2	0.000274942	0.000520788	-0.56211808	0.56211808	M1	Male	trans
cg06032500_CENPVL1	0.000274942	0.000520788	-0.330793363	0.330793363	M1	Male	trans
cg25320763_RPL17P26	0.000274943	0.000520789	-0.560840335	0.560840335	M1	Male	trans
cg08426938_EIF2S1	0.000274945	0.000520791	-0.515087085	0.515087085	M1	Male	trans
cg22168087_OR2T34	0.000274948	0.000520795	0.158281964	0.158281964	M1	Male	trans
cg09774124_ENSG00000227068	0.000274948	0.000520795	-0.533784086	0.533784086	M1	Male	trans
cg02340312_CCNB1	0.000274951	0.000520798	-0.480046208	0.480046208	M1	Male	trans
cg13370086_RAB21	0.000274951	0.000520798	-0.6872542	0.6872542	M1	Male	trans
cg18638769_C11orf94	0.000274955	0.000520804	0.512421663	0.512421663	M1	Male	trans
cg06322601_RNU6-813P	0.000274957	0.000520808	1.082378135	1.082378135	M1	Male	trans
cg14216539_ENSG00000236209	0.000274958	0.000520808	-1.065664394	1.065664394	M1	Male	trans
cg13440411_TLX1NB	0.000274958	0.000520808	-0.328416405	0.328416405	M1	Male	trans
cg08061367_ENSG00000236775	0.000274961	0.000520812	-0.59468729	0.59468729	M1	Male	trans
cg23234756_MEIS1-AS2	0.000274964	0.000520812	0.645157584	0.645157584	M1	Male	trans
cg14409406_TDRP	0.000274965	0.000520812	-0.481720824	0.481720824	M1	Male	trans
cg25709852_MYH15	0.000274967	0.000520812	-0.723715848	0.723715848	M1	Male	trans
cg06502685_FAM133B	0.000274969	0.000520812	-0.394386117	0.394386117	M1	Male	trans
cg08229224_IL33	0.000274969	0.000520812	-0.501599517	0.501599517	M1	Male	trans
cg02671217_TARDBP	0.00027497	0.000520812	-0.523430613	0.523430613	M1	Male	trans
cg18661550_ENSG00000227777	0.000274972	0.000520812	0.676972557	0.676972557	M1	Male	trans
cg02930518_KLF2P1	0.000274973	0.000520812	-0.280603602	0.280603602	M1	Male	trans
cg01617432_PRSS27	0.000274973	0.000520812	0.479820666	0.479820666	M1	Male	trans
cg08033998_RN7SL98P	0.000274973	0.000520812	-0.480316177	0.480316177	M1	Male	trans
cg24090761_ENSG00000238143	0.000274974	0.000520812	-0.696054508	0.696054508	M1	Male	trans
cg22444562_MED11	0.000274974	0.000520812	-0.494490191	0.494490191	M1	Male	trans
cg16999170_FAM228B	0.000274975	0.000520812	-0.749175186	0.749175186	M1	Male	trans
cg16582255_EEF1A1P34	0.000274976	0.000520812	-0.397523967	0.397523967	M1	Male	trans
cg02562299_ENSG00000219133	0.000274977	0.000520812	-0.658484933	0.658484933	M1	Male	trans
cg23581864_PIEZO2	0.000274977	0.000520812	-0.462913038	0.462913038	M1	Male	trans
cg02697258_ENSG00000241846	0.000274978	0.000520812	-0.438857301	0.438857301	M1	Male	trans
cg12197698_LCE1F	0.000274978	0.000520812	1.006374432	1.006374432	M1	Male	trans
cg17779085_KRT3	0.000274979	0.000520812	-1.869348896	1.869348896	M1	Male	trans
cg23008238_RN7SKP205	0.000274979	0.000520812	-0.605097226	0.605097226	M1	Male	trans
cg23008238_DNAJA1P5	0.000274979	0.000520812	-0.740780872	0.740780872	M1	Male	trans
cg23008238_SETD6P1	0.000274979	0.000520812	-0.322995809	0.322995809	M1	Male	trans
cg23008238_DPP10-AS3	0.000274979	0.000520812	-0.44359329	0.44359329	M1	Male	trans
cg23008238_CRB3P1	0.000274979	0.000520812	-0.524467172	0.524467172	M1	Male	trans
cg23008238_OR10C1	0.000274979	0.000520812	-0.524467172	0.524467172	M1	Male	trans
cg23008238_OR51H2P	0.000274979	0.000520812	-0.323341773	0.323341773	M1	Male	trans
cg23008238_OR5M4P	0.000274979	0.000520812	-0.80886025	0.80886025	M1	Male	trans
cg23008238_NDUFA12P1	0.000274979	0.000520812	-0.404430125	0.404430125	M1	Male	trans
cg23008238_TPRX1	0.000274979	0.000520812	-0.496655504	0.496655504	M1	Male	trans
cg23008238_CACNG7	0.000274979	0.000520812	-0.139822874	0.139822874	M1	Male	trans
cg23008238_RNU6-929P	0.000274979	0.000520812	-0.370390436	0.370390436	M1	Male	trans
cg23008238_NDUFA5P10	0.000274979	0.000520812	-0.211092378	0.211092378	M1	Male	trans
cg23008238_CAPZA1P4	0.000274979	0.000520812	-0.901649764	0.901649764	M1	Male	trans
cg23008238_OR9I2P	0.000274979	0.000520812	-0.222797537	0.222797537	M1	Male	trans
cg23008238_OR6C1	0.000274979	0.000520812	-0.023723306	0.023723306	M1	Male	trans
cg23008238_ENSG00000224252	0.000274979	0.000520812	-0.901649764	0.901649764	M1	Male	trans
cg23008238_ENSG00000230159	0.000274979	0.000520812	-0.901649764	0.901649764	M1	Male	trans
cg23008238_ENSG00000230190	0.000274979	0.000520812	-0.901649764	0.901649764	M1	Male	trans
cg23008238_ENSG00000234522	0.000274979	0.000520812	-0.901649764	0.901649764	M1	Male	trans
cg08597142_ENSG00000213169	0.00027498	0.000520814	-0.800557258	0.800557258	M1	Male	trans
cg09483607_DDX1	0.000274984	0.000520821	-0.532520764	0.532520764	M1	Male	trans
cg02401524_ENSG00000225458	0.000274985	0.000520822	-0.878265752	0.878265752	M1	Male	trans
cg04525308_RPL21P32	0.000274986	0.000520822	-0.857450534	0.857450534	M1	Male	trans
cg12243172_TTC39DP	0.000274987	0.000520822	-1.073480062	1.073480062	M1	Male	trans
cg12658972_MIR1238	0.000274987	0.000520822	0.493508923	0.493508923	M1	Male	trans
cg07330196_ZNF326	0.000274987	0.000520822	-0.655386651	0.655386651	M1	Male	trans
cg02326058_ENSG00000232668	0.000274988	0.000520822	0.354841163	0.354841163	M1	Male	trans
cg15810865_SPI1	0.000274991	0.000520828	-0.399276145	0.399276145	M1	Male	trans
cg03378057_ENSG00000233060	0.000274994	0.000520832	-0.445105298	0.445105298	M1	Male	trans
cg06219490_PSMC1P2	0.000274994	0.000520832	-0.820200089	0.820200089	M1	Male	trans
cg09191854_ENSG00000232971	0.000274996	0.000520834	-0.646866283	0.646866283	M1	Male	trans
cg23151860_WDR36	0.000274996	0.000520834	0.871012455	0.871012455	M1	Male	trans
cg17571919_PNPLA7	0.000274997	0.000520834	-0.542475145	0.542475145	M1	Male	trans
cg07793432_WIZ	0.000274997	0.000520834	0.561378536	0.561378536	M1	Male	trans
cg05895376_MAGEA9	0.000275	0.000520839	-0.820506977	0.820506977	M1	Male	trans
cg14198352_TOMM20P1	0.000275001	0.000520839	-0.884624004	0.884624004	M1	Male	trans
cg13212982_RNU7-165P	0.000275002	0.000520839	-0.761781007	0.761781007	M1	Male	trans
cg05868023_LINC00665	0.000275002	0.000520839	-0.782218639	0.782218639	M1	Male	trans
cg21346579_TONSL	0.000275002	0.000520839	0.673035252	0.673035252	M1	Male	trans
cg00849267_CYP51A1P2	0.000275004	0.000520842	-0.578311504	0.578311504	M1	Male	trans
cg04846472_WIF1	0.000275005	0.000520842	-0.446573589	0.446573589	M1	Male	trans
cg23314071_RNU6-243P	0.000275005	0.000520842	0.906394297	0.906394297	M1	Male	trans
cg02814691_SLC13A4	0.000275005	0.000520842	-1.012203317	1.012203317	M1	Male	trans
cg10093308_CCL17	0.000275008	0.000520846	-0.598500258	0.598500258	M1	Male	trans
cg13172076_SLC26A5	0.000275009	0.000520846	-0.892137694	0.892137694	M1	Male	trans
cg04175782_H2BP7	0.000275009	0.000520846	0.64981561	0.64981561	M1	Male	trans
cg27136869_EDN2	0.000275011	0.00052085	-1.081043254	1.081043254	M1	Male	trans
cg01202651_LINC01681	0.000275012	0.00052085	-0.687876049	0.687876049	M1	Male	trans
cg19653415_MIR320B1	0.000275013	0.000520851	-0.430831689	0.430831689	M1	Male	trans
cg02892650_GPR3	0.000275013	0.000520851	0.584888473	0.584888473	M1	Male	trans
cg01658354_ENSG00000223730	0.000275015	0.000520853	-0.381929616	0.381929616	M1	Male	trans
cg00710456_SLC1A3	0.000275015	0.000520853	-0.515030319	0.515030319	M1	Male	trans
cg10360725_CSMD2-AS1	0.000275015	0.000520853	-0.668186029	0.668186029	M1	Male	trans
cg11868136_STC1	0.000275016	0.000520853	-0.069283162	0.069283162	M1	Male	trans
cg14409406_KPNA1	0.000275017	0.000520853	-0.512597564	0.512597564	M1	Male	trans
cg19010777_RNU6-438P	0.000275019	0.000520857	-0.376672406	0.376672406	M1	Male	trans
cg11208229_LCE1B	0.000275019	0.000520857	-0.398447542	0.398447542	M1	Male	trans
cg26990625_MMP27	0.00027502	0.000520857	0.409053068	0.409053068	M1	Male	trans
cg20821566_JMJD8	0.000275021	0.000520858	0.508442778	0.508442778	M1	Male	trans
cg24051234_CDS1	0.000275026	0.000520866	-1.021165339	1.021165339	M1	Male	trans
cg20016068_ENSG00000232383	0.000275029	0.000520871	-0.278719292	0.278719292	M1	Male	trans
cg14776351_SPATA32	0.00027503	0.000520873	-0.392589945	0.392589945	M1	Male	trans
cg09033563_RN7SL274P	0.00027503	0.000520873	1.105824652	1.105824652	M1	Male	trans
cg22663503_IFNWP18	0.000275032	0.000520874	-0.259738086	0.259738086	M1	Male	trans
cg19595092_RPL36AP40	0.000275032	0.000520874	-0.92812562	0.92812562	M1	Male	trans
cg16626067_ENSG00000233674	0.000275033	0.000520875	0.775080482	0.775080482	M1	Male	trans
cg05390968_CRIP1P3	0.000275034	0.000520875	0.601402574	0.601402574	M1	Male	trans
cg11086960_CSN1S1	0.000275034	0.000520875	-0.744945045	0.744945045	M1	Male	trans
cg20505445_GK-AS1	0.000275036	0.000520877	-0.361838762	0.361838762	M1	Male	trans
cg08898155_ENSG00000229494	0.000275037	0.000520877	0.473771044	0.473771044	M1	Male	trans
cg07474672_ENSG00000229190	0.000275037	0.000520877	-0.6441782	0.6441782	M1	Male	trans
cg01484971_KRT18P48	0.000275039	0.000520881	-0.703070588	0.703070588	M1	Male	trans
cg02639667_KNOP1P3	0.00027504	0.000520881	0.76007463	0.76007463	M1	Male	trans
cg24267358_ENSG00000223946	0.000275041	0.000520884	0.700708111	0.700708111	M1	Male	trans
cg15251010_CXADR	0.000275042	0.000520885	-0.897578809	0.897578809	M1	Male	trans
cg17591474_BMS1P12	0.000275043	0.000520886	-0.537142556	0.537142556	M1	Male	trans
cg22548845_RPL18P10	0.000275044	0.000520886	-0.642084305	0.642084305	M1	Male	trans
cg13614887_LINC01687	0.00027505	0.000520896	-0.764938517	0.764938517	M1	Male	trans
cg25588120_CALCOCO2	0.000275051	0.000520897	-0.309384937	0.309384937	M1	Male	trans
cg00758881_SVBP	0.000275051	0.000520897	0.510463627	0.510463627	M1	Male	trans
cg20559215_CLCA1	0.000275052	0.000520897	-0.380359149	0.380359149	M1	Male	trans
cg08633881_LCE1D	0.000275053	0.000520898	0.297242004	0.297242004	M1	Male	trans
cg14714046_ENSG00000232590	0.000275054	0.000520898	0.655402953	0.655402953	M1	Male	trans
cg04678080_RNU7-185P	0.000275054	0.000520898	0.745404949	0.745404949	M1	Male	trans
cg11840740_ENSG00000234055	0.000275055	0.000520898	0.432933569	0.432933569	M1	Male	trans
cg02614372_OR1E3	0.000275055	0.000520898	-0.353337726	0.353337726	M1	Male	trans
cg00512404_LACTBL1	0.000275056	0.000520898	0.620700015	0.620700015	M1	Male	trans
cg09419063_ENSG00000203402	0.000275056	0.000520898	0.483899424	0.483899424	M1	Male	trans
cg14011315_TAS2R7	0.000275056	0.000520898	-0.520294683	0.520294683	M1	Male	trans
cg02360948_ENSG00000231505	0.000275057	0.000520898	-1.780834723	1.780834723	M1	Male	trans
cg09977852_ENSG00000225450	0.000275058	0.000520901	0.44158693	0.44158693	M1	Male	trans
cg09887955_CRISP3	0.000275059	0.000520901	0.507821606	0.507821606	M1	Male	trans
cg16218562_PANX3	0.00027506	0.000520901	-0.293286881	0.293286881	M1	Male	trans
cg06846895_SPACA6	0.000275062	0.000520906	-0.504083448	0.504083448	M1	Male	trans
cg23966068_GPR199P	0.000275063	0.000520906	0.635340934	0.635340934	M1	Male	trans
cg14994777_AKAP6	0.000275064	0.000520907	-0.615586281	0.615586281	M1	Male	trans
cg00270291_B3GNT5	0.000275065	0.000520908	0.437302637	0.437302637	M1	Male	trans
cg25636922_ENSG00000239670	0.000275066	0.000520909	-0.61253941	0.61253941	M1	Male	trans
cg01473983_STRIT1	0.00027507	0.000520916	-0.611873613	0.611873613	M1	Male	trans
cg13229245_COMMD10	0.000275073	0.00052092	0.329176117	0.329176117	M1	Male	trans
cg21056002_RNU6-1019P	0.000275074	0.000520921	0.549135589	0.549135589	M1	Male	trans
cg20695805_TCF7	0.000275074	0.000520921	0.458612139	0.458612139	M1	Male	trans
cg07601093_SRBD1	0.000275075	0.000520921	0.85514425	0.85514425	M1	Male	trans
cg02792740_PTPRZ1	0.000275077	0.000520926	0.595667448	0.595667448	M1	Male	trans
cg17324671_PPP4R1L	0.000275078	0.000520927	-0.434752473	0.434752473	M1	Male	trans
cg01008267_DLK1	0.000275079	0.000520927	-0.190826401	0.190826401	M1	Male	trans
cg05389984_NOTCH3	0.000275079	0.000520927	0.48394535	0.48394535	M1	Male	trans
cg08825286_ENSG00000233262	0.00027508	0.000520927	-0.792928743	0.792928743	M1	Male	trans
cg02340312_TRAPPC3L	0.00027508	0.000520927	-0.650315697	0.650315697	M1	Male	trans
cg09802689_PAX3	0.000275081	0.000520927	0.562276603	0.562276603	M1	Male	trans
cg08782435_PSCA	0.000275081	0.000520927	-0.488333736	0.488333736	M1	Male	trans
cg17158894_ENSG00000233648	0.000275082	0.000520927	-0.7296338	0.7296338	M1	Male	trans
cg26747050_OR1G1	0.000275084	0.00052093	-0.57032404	0.57032404	M1	Male	trans
cg08662043_MIR1205	0.000275084	0.00052093	-0.432427416	0.432427416	M1	Male	trans
cg15074728_RHOH	0.000275085	0.000520932	-0.358901123	0.358901123	M1	Male	trans
cg27513510_ABCG2	0.000275086	0.000520932	-0.77612958	0.77612958	M1	Male	trans
cg16550453_IFI30	0.00027509	0.000520939	-0.351781193	0.351781193	M1	Male	trans
cg25348374_TEX33	0.000275098	0.000520952	0.630670345	0.630670345	M1	Male	trans
cg16150798_LINC01671	0.000275098	0.000520952	0.418655508	0.418655508	M1	Male	trans
cg24765791_RN7SL274P	0.000275099	0.000520953	-0.802852898	0.802852898	M1	Male	trans
cg16550656_SLC35G5	0.000275099	0.000520953	-0.436325056	0.436325056	M1	Male	trans
cg22052629_ENSG00000230686	0.0002751	0.000520953	-0.325724243	0.325724243	M1	Male	trans
cg13172076_PPFIA3	0.000275102	0.000520957	0.737579233	0.737579233	M1	Male	trans
cg09533857_BMI1P1	0.000275103	0.000520957	-0.868172031	0.868172031	M1	Male	trans
cg06320570_ATP8A2P2	0.000275107	0.000520965	-1.015160504	1.015160504	M1	Male	trans
cg13370086_NAPEPLD	0.00027511	0.000520968	-0.757810195	0.757810195	M1	Male	trans
cg12671811_CD79A	0.000275112	0.000520971	-0.593001796	0.593001796	M1	Male	trans
cg27245817_ZNF749	0.000275112	0.000520971	-0.703962187	0.703962187	M1	Male	trans
cg07096305_LRRC70	0.000275113	0.000520971	0.519635853	0.519635853	M1	Male	trans
cg24856383_UTS2	0.000275113	0.000520972	0.943824004	0.943824004	M1	Male	trans
cg17779085_CAMSAP3	0.000275118	0.000520978	-1.443181186	1.443181186	M1	Male	trans
cg16092347_ENSG00000228286	0.00027512	0.000520982	-0.921561827	0.921561827	M1	Male	trans
cg27449976_RPS28P8	0.000275122	0.000520984	-0.734559973	0.734559973	M1	Male	trans
cg22656247_BTG3P1	0.000275122	0.000520984	-1.131840468	1.131840468	M1	Male	trans
cg16064295_ZNF704	0.000275122	0.000520984	-0.674884814	0.674884814	M1	Male	trans
cg08326209_LOXL4	0.000275124	0.000520985	0.41171984	0.41171984	M1	Male	trans
cg02792740_ENSG00000234156	0.000275125	0.000520988	0.65312396	0.65312396	M1	Male	trans
cg19703425_RPL22P13	0.000275126	0.000520989	-1.010592977	1.010592977	M1	Male	trans
cg13229245_DDIAS	0.000275127	0.00052099	0.253950678	0.253950678	M1	Male	trans
cg24968733_SNORD115-10	0.000275129	0.000520991	-0.401929523	0.401929523	M1	Male	trans
cg17324671_TRPC3	0.00027513	0.000520991	-0.429521966	0.429521966	M1	Male	trans
cg03206304_OR10A3	0.00027513	0.000520991	-0.803542288	0.803542288	M1	Male	trans
cg13370086_ENSG00000234428	0.00027513	0.000520991	-0.641684105	0.641684105	M1	Male	trans
cg04738355_LINC01851	0.000275131	0.000520991	-0.388295525	0.388295525	M1	Male	trans
cg13337086_RANBP3L	0.000275131	0.000520991	-0.387582476	0.387582476	M1	Male	trans
cg01305866_CRAT	0.000275131	0.000520991	0.482981983	0.482981983	M1	Male	trans
cg00074244_BAK1P2	0.000275134	0.000520996	0.552262138	0.552262138	M1	Male	trans
cg21822187_ARF1P1	0.000275135	0.000520996	0.866048569	0.866048569	M1	Male	trans
cg00879723_FAM171A2	0.000275135	0.000520997	-0.409477263	0.409477263	M1	Male	trans
cg21736411_SCN1A	0.000275137	0.000521	0.529738454	0.529738454	M1	Male	trans
cg11674404_ZNF543	0.00027514	0.000521003	-0.408652945	0.408652945	M1	Male	trans
cg22052629_PPP3CB	0.00027514	0.000521004	-0.55039116	0.55039116	M1	Male	trans
cg05465169_HOXB5	0.000275141	0.000521004	0.939515141	0.939515141	M1	Male	trans
cg17457115_TEX50	0.000275144	0.000521007	-0.769497057	0.769497057	M1	Male	trans
cg24634058_TMEM79	0.000275144	0.000521007	-0.4097883	0.4097883	M1	Male	trans
cg24439232_ST6GALNAC1	0.000275147	0.000521012	-0.463097696	0.463097696	M1	Male	trans
cg03374729_PGGT1BP2	0.000275147	0.000521012	-0.630130936	0.630130936	M1	Male	trans
cg27040468_MMP23B	0.000275147	0.000521012	0.688517586	0.688517586	M1	Male	trans
cg01227445_SUPT20HL1	0.000275148	0.000521012	-0.343351868	0.343351868	M1	Male	trans
cg16006841_OR8D1	0.00027515	0.000521015	0.055837795	0.055837795	M1	Male	trans
cg02363010_TBC1D10C	0.000275151	0.000521016	0.583726785	0.583726785	M1	Male	trans
cg11153505_ENSG00000230990	0.000275152	0.000521017	-0.496720522	0.496720522	M1	Male	trans
cg13410674_TRDV2	0.000275153	0.000521017	-0.638807067	0.638807067	M1	Male	trans
cg07264993_ELP2	0.000275153	0.000521017	-0.430861885	0.430861885	M1	Male	trans
cg05114740_RNU6ATAC30P	0.000275153	0.000521017	0.659877821	0.659877821	M1	Male	trans
cg07601093_SMS	0.000275155	0.000521019	0.828973365	0.828973365	M1	Male	trans
cg13027321_TTYH1	0.000275155	0.000521019	-0.81362702	0.81362702	M1	Male	trans
cg16201078_AADACL2	0.000275158	0.000521024	-0.596079158	0.596079158	M1	Male	trans
cg15642855_ENSG00000205236	0.000275159	0.000521024	-0.391644938	0.391644938	M1	Male	trans
cg23909098_NKAIN4	0.00027516	0.000521024	0.399729778	0.399729778	M1	Male	trans
cg23309512_CCDC85C	0.00027516	0.000521024	0.342267776	0.342267776	M1	Male	trans
cg01466133_ASIC3	0.000275162	0.000521027	-0.592670168	0.592670168	M1	Male	trans
cg24856383_CCT4P1	0.000275162	0.000521027	0.889664838	0.889664838	M1	Male	trans
cg09919756_ALOX12B	0.000275163	0.000521027	-0.550772888	0.550772888	M1	Male	trans
cg02580082_PAGE2	0.000275163	0.000521027	0.330116221	0.330116221	M1	Male	trans
cg22232119_ICAM1	0.000275165	0.00052103	0.525903614	0.525903614	M1	Male	trans
cg10852431_LINC01117	0.000275166	0.00052103	0.784803035	0.784803035	M1	Male	trans
cg02931783_LRTOMT	0.000275166	0.00052103	-0.582557887	0.582557887	M1	Male	trans
cg00103855_ELOCP6	0.000275166	0.00052103	-0.570397886	0.570397886	M1	Male	trans
cg17537853_SLC25A1P3	0.000275167	0.000521031	-0.532971013	0.532971013	M1	Male	trans
cg08229224_IPO7	0.000275168	0.000521032	-0.45598644	0.45598644	M1	Male	trans
cg08157914_MIR181A2HG	0.000275169	0.000521032	-1.26664754	1.26664754	M1	Male	trans
cg25604613_FTH1P14	0.00027517	0.000521032	-0.445596242	0.445596242	M1	Male	trans
cg20426275_VAT1	0.00027517	0.000521033	-0.554728629	0.554728629	M1	Male	trans
cg20313807_CELA2B	0.000275171	0.000521033	-0.643034337	0.643034337	M1	Male	trans
cg07275606_PCDH11Y	0.000275172	0.000521034	-0.43722109	0.43722109	M1	Male	trans
cg23798064_PPFIA2	0.000275173	0.000521034	-0.184014959	0.184014959	M1	Male	trans
cg16603103_MTCO1P23	0.000275173	0.000521034	1.837869218	1.837869218	M1	Male	trans
cg10991855_SIGLECL1	0.000275173	0.000521034	-0.478606286	0.478606286	M1	Male	trans
cg10780890_ACOT4	0.000275174	0.000521034	0.307257087	0.307257087	M1	Male	trans
cg12612309_SMIM1	0.000275174	0.000521034	0.573108561	0.573108561	M1	Male	trans
cg03894102_TPR	0.000275175	0.000521034	1.516126198	1.516126198	M1	Male	trans
cg07607869_PSCA	0.000275178	0.00052104	-0.545636182	0.545636182	M1	Male	trans
cg12163800_NFYB	0.000275179	0.000521041	-2.815143729	2.815143729	M1	Male	trans
cg21796654_ENSG00000240776	0.000275181	0.000521043	0.594979056	0.594979056	M1	Male	trans
cg08061367_SIGLECL1	0.000275181	0.000521043	-0.60971399	0.60971399	M1	Male	trans
cg24567967_IFNA11P	0.000275182	0.000521044	0.543913578	0.543913578	M1	Male	trans
cg08069675_PLEKHG2	0.000275183	0.000521044	-0.469729706	0.469729706	M1	Male	trans
cg14147151_ENSG00000227004	0.000275183	0.000521044	-0.494450951	0.494450951	M1	Male	trans
cg27195402_HTR3E	0.000275185	0.000521046	-0.588846865	0.588846865	M1	Male	trans
cg07474672_TEX30	0.000275186	0.000521048	-0.574507219	0.574507219	M1	Male	trans
cg14230089_FXYD2	0.000275187	0.000521048	-0.679702107	0.679702107	M1	Male	trans
cg12273284_RPL17-C18orf32	0.00027519	0.000521053	0.530479851	0.530479851	M1	Male	trans
cg24050745_RPL21P31	0.000275192	0.000521055	0.557005705	0.557005705	M1	Male	trans
cg07096305_AZI2	0.000275192	0.000521055	0.457408922	0.457408922	M1	Male	trans
cg18786324_LINC02142	0.000275196	0.000521062	-0.411906135	0.411906135	M1	Male	trans
cg24907862_ENSG00000230829	0.000275197	0.000521064	0.462000701	0.462000701	M1	Male	trans
cg14938738_PAX1	0.000275198	0.000521064	-0.443774144	0.443774144	M1	Male	trans
cg12513911_ENSG00000231098	0.0002752	0.000521066	0.749861992	0.749861992	M1	Male	trans
cg20381798_MAP3K6	0.0002752	0.000521066	1.333192093	1.333192093	M1	Male	trans
cg10723869_RRAGB	0.0002752	0.000521066	-0.352095516	0.352095516	M1	Male	trans
cg24046884_RPS23P1	0.000275201	0.000521066	-0.829635194	0.829635194	M1	Male	trans
cg16064295_ESRRG	0.000275201	0.000521066	-0.652020056	0.652020056	M1	Male	trans
cg01629873_CPXM2	0.000275202	0.000521067	0.647211268	0.647211268	M1	Male	trans
cg25330422_COX11P1	0.000275203	0.000521067	0.450423486	0.450423486	M1	Male	trans
cg05713971_HSPE1P16	0.000275204	0.000521068	0.454298645	0.454298645	M1	Male	trans
cg12482253_FEZF2	0.000275205	0.00052107	-0.782487572	0.782487572	M1	Male	trans
cg07264993_ENSG00000233757	0.000275207	0.000521073	-0.419250813	0.419250813	M1	Male	trans
cg26414417_GUCA2A	0.000275208	0.000521073	-0.433285253	0.433285253	M1	Male	trans
cg01851608_CRYGB	0.000275209	0.000521075	-0.723208933	0.723208933	M1	Male	trans
cg01864029_FAM166A	0.000275212	0.000521079	-0.368546115	0.368546115	M1	Male	trans
cg13916261_SMIM19	0.000275214	0.000521082	0.76180986	0.76180986	M1	Male	trans
cg10881225_ENSG00000234132	0.000275216	0.000521086	0.644900097	0.644900097	M1	Male	trans
cg10905486_CST11	0.000275217	0.000521087	0.805118413	0.805118413	M1	Male	trans
cg00064388_FUT6	0.00027522	0.000521091	0.574302333	0.574302333	M1	Male	trans
cg02751273_NPAP1P3	0.00027522	0.000521091	0.516124603	0.516124603	M1	Male	trans
cg00530579_EBF1	0.000275221	0.000521092	-0.48615008	0.48615008	M1	Male	trans
cg22451117_SRRM5	0.000275225	0.000521098	-0.42876094	0.42876094	M1	Male	trans
cg08548734_ENSG00000111788	0.000275225	0.000521098	0.597488356	0.597488356	M1	Male	trans
cg07615839_SCGB3A2	0.000275228	0.000521102	0.412319982	0.412319982	M1	Male	trans
cg15315714_RPH3A	0.000275229	0.000521103	-0.864030319	0.864030319	M1	Male	trans
cg03591606_MAIP1	0.000275229	0.000521103	0.447512011	0.447512011	M1	Male	trans
cg07254630_SERPINA5	0.000275231	0.000521105	-0.695745321	0.695745321	M1	Male	trans
cg07243941_MROH3P	0.000275236	0.000521114	0.301160502	0.301160502	M1	Male	trans
cg13336350_ENSG00000222031	0.000275237	0.000521115	-0.571400329	0.571400329	M1	Male	trans
cg03958512_GRB7	0.000275239	0.000521118	0.554474207	0.554474207	M1	Male	trans
cg10583160_MIR199A1	0.000275239	0.000521118	0.593124727	0.593124727	M1	Male	trans
cg01346252_ENSG00000237904	0.000275241	0.000521121	-0.45697603	0.45697603	M1	Male	trans
cg22618164_CNKSR2	0.000275245	0.000521121	0.75611744	0.75611744	M1	Male	trans
cg15131202_SDCBPP1	0.000275245	0.000521121	-0.454310549	0.454310549	M1	Male	trans
cg12664613_OR2AJ1	0.000275247	0.000521121	-0.080711681	0.080711681	M1	Male	trans
cg01420711_SLC25A1P3	0.000275248	0.000521121	-0.7961512	0.7961512	M1	Male	trans
cg12877532_MTCO1P8	0.00027525	0.000521121	-0.558622165	0.558622165	M1	Male	trans
cg05874519_FAIM2	0.000275252	0.000521121	-1.404804235	1.404804235	M1	Male	trans
cg14236618_RNU6-1240P	0.000275253	0.000521121	0.46932773	0.46932773	M1	Male	trans
cg14236618_RPS8P4	0.000275253	0.000521121	0.297682977	0.297682977	M1	Male	trans
cg14236618_RPL31P13	0.000275253	0.000521121	0.554459332	0.554459332	M1	Male	trans
cg14236618_LINC01247	0.000275253	0.000521121	0.554459332	0.554459332	M1	Male	trans
cg14236618_LINC01795	0.000275253	0.000521121	0.554459332	0.554459332	M1	Male	trans
cg14236618_IGKV1OR2-3	0.000275253	0.000521121	0.781214346	0.781214346	M1	Male	trans
cg14236618_DNAJC17P1	0.000275253	0.000521121	0.554459332	0.554459332	M1	Male	trans
cg14236618_SNRPGP8	0.000275253	0.000521121	0.276232954	0.276232954	M1	Male	trans
cg14236618_RNU2-16P	0.000275253	0.000521121	0.298124197	0.298124197	M1	Male	trans
cg14236618_RNU2-48P	0.000275253	0.000521121	0.454412894	0.454412894	M1	Male	trans
cg14236618_MIR548A1	0.000275253	0.000521121	0.781214346	0.781214346	M1	Male	trans
cg14236618_RPS29P15	0.000275253	0.000521121	0.781214346	0.781214346	M1	Male	trans
cg14236618_RNU1-148P	0.000275253	0.000521121	0.279852522	0.279852522	M1	Male	trans
cg14236618_RPL30P12	0.000275253	0.000521121	0.781214346	0.781214346	M1	Male	trans
cg14236618_MIR1-1HG	0.000275253	0.000521121	0.554459332	0.554459332	M1	Male	trans
cg14236618_ENSG00000220204	0.000275253	0.000521121	0.781214346	0.781214346	M1	Male	trans
cg14236618_RPL19P20	0.000275253	0.000521121	0.32091654	0.32091654	M1	Male	trans
cg14236618_ENSG00000234932	0.000275253	0.000521121	0.454412894	0.454412894	M1	Male	trans
cg14236618_ENSG00000237163	0.000275253	0.000521121	0.32091654	0.32091654	M1	Male	trans
cg14236618_ENSG00000237480	0.000275253	0.000521121	0.342646171	0.342646171	M1	Male	trans
cg27204205_LINC01135	0.000275255	0.000521125	-0.863281185	0.863281185	M1	Male	trans
cg22026465_SLC3A2	0.000275257	0.000521126	-0.368806784	0.368806784	M1	Male	trans
cg20315554_MGC27382	0.000275257	0.000521126	0.44223599	0.44223599	M1	Male	trans
cg11772310_LCE1F	0.000275258	0.000521126	0.556876085	0.556876085	M1	Male	trans
cg01091514_NAA60	0.000275258	0.000521126	0.594242636	0.594242636	M1	Male	trans
cg05917858_USP17L1	0.000275259	0.000521126	-0.556102847	0.556102847	M1	Male	trans
cg06147156_RN7SL255P	0.00027526	0.000521129	-1.291064671	1.291064671	M1	Male	trans
cg01987820_LINC01827	0.000275267	0.000521141	-0.921531665	0.921531665	M1	Male	trans
cg17458253_ENSG00000237101	0.000275269	0.000521142	0.493240812	0.493240812	M1	Male	trans
cg15113413_CDH8	0.000275269	0.000521142	-1.02274166	1.02274166	M1	Male	trans
cg07096305_EFCAB7	0.000275269	0.000521142	0.485214879	0.485214879	M1	Male	trans
cg24431879_LNCSRLR	0.000275269	0.000521142	-0.799321401	0.799321401	M1	Male	trans
cg23151860_ARMC10	0.00027527	0.000521142	0.885044752	0.885044752	M1	Male	trans
cg12129912_ZNF705B	0.000275271	0.000521142	0.693241926	0.693241926	M1	Male	trans
cg12237289_SMG1P4	0.000275271	0.000521142	-0.495106524	0.495106524	M1	Male	trans
cg12438392_PSG8	0.000275272	0.000521143	0.570828045	0.570828045	M1	Male	trans
cg15488978_H3C12	0.000275274	0.000521145	-0.364616099	0.364616099	M1	Male	trans
cg23974730_IGHD4-4	0.000275274	0.000521145	0.681080689	0.681080689	M1	Male	trans
cg14267705_CPLANE1	0.000275275	0.000521145	-0.776377197	0.776377197	M1	Male	trans
cg16476991_ENSG00000224658	0.000275276	0.000521146	0.465881	0.465881	M1	Male	trans
cg13468961_ENSG00000226541	0.000275278	0.000521148	-0.264104697	0.264104697	M1	Male	trans
cg10635593_CSAG1	0.000275278	0.000521148	0.519551704	0.519551704	M1	Male	trans
cg06619035_LINC00189	0.000275278	0.000521149	-0.515620056	0.515620056	M1	Male	trans
cg24893198_SLC14A2	0.000275279	0.000521149	-0.81745003	0.81745003	M1	Male	trans
cg21149260_SLITRK3	0.00027528	0.000521149	-0.689256366	0.689256366	M1	Male	trans
cg07096305_BRIX1	0.00027528	0.000521149	0.49620406	0.49620406	M1	Male	trans
cg01513516_ENSG00000235099	0.000275282	0.000521151	-0.758532088	0.758532088	M1	Male	trans
cg05625206_ARMCX7P	0.000275282	0.000521151	-0.757599273	0.757599273	M1	Male	trans
cg03005781_MIR1468	0.000275283	0.000521152	-1.017953147	1.017953147	M1	Male	trans
cg08881019_HOXB-AS4	0.000275284	0.000521153	0.373523486	0.373523486	M1	Male	trans
cg04271445_RPL31P28	0.000275286	0.000521156	-0.387712643	0.387712643	M1	Male	trans
cg15374032_SFRP1	0.000275286	0.000521156	-0.598871465	0.598871465	M1	Male	trans
cg00504896_RPL7P60	0.000275287	0.000521156	0.590866447	0.590866447	M1	Male	trans
cg20505445_LINC00189	0.000275287	0.000521156	-0.293158931	0.293158931	M1	Male	trans
cg03119028_ENSG00000237955	0.000275288	0.000521156	0.492519398	0.492519398	M1	Male	trans
cg25709852_ASS1	0.000275291	0.00052116	0.615672536	0.615672536	M1	Male	trans
cg07959046_RNY3	0.000275291	0.00052116	0.699780888	0.699780888	M1	Male	trans
cg02169262_TBC1D28	0.000275291	0.00052116	0.713273711	0.713273711	M1	Male	trans
cg15120247_NECAP1P2	0.000275292	0.00052116	-0.561672132	0.561672132	M1	Male	trans
cg07191900_TRGJ1	0.000275294	0.000521163	-0.549053224	0.549053224	M1	Male	trans
cg20692464_MAEL	0.000275295	0.000521165	-0.805766826	0.805766826	M1	Male	trans
cg16336121_ENSG00000243234	0.0002753	0.000521172	-0.526498068	0.526498068	M1	Male	trans
cg07096305_ALKBH8	0.0002753	0.000521172	0.504330819	0.504330819	M1	Male	trans
cg11731414_ENSG00000242140	0.000275301	0.000521173	-1.050785759	1.050785759	M1	Male	trans
cg12855615_PLPPR1	0.000275302	0.000521174	-0.449505342	0.449505342	M1	Male	trans
cg04281106_ENSG00000237347	0.000275303	0.000521175	-0.513502522	0.513502522	M1	Male	trans
cg05584297_LINC01692	0.000275305	0.000521178	-0.473982907	0.473982907	M1	Male	trans
cg26015683_RN7SL559P	0.000275306	0.000521179	0.35424147	0.35424147	M1	Male	trans
cg01028000_AMER3	0.000275306	0.000521179	-0.142217843	0.142217843	M1	Male	trans
cg11702172_IGKC	0.000275307	0.000521179	-0.594065974	0.594065974	M1	Male	trans
cg27062293_MARCHF4	0.000275309	0.000521182	-0.643221196	0.643221196	M1	Male	trans
cg03591123_ITPKB-IT1	0.000275309	0.000521182	-0.362018938	0.362018938	M1	Male	trans
cg07243941_VN2R9P	0.000275309	0.000521182	0.336823313	0.336823313	M1	Male	trans
cg27272853_FAM222A	0.000275312	0.000521184	0.514115905	0.514115905	M1	Male	trans
cg08955483_HOXD1	0.000275312	0.000521184	-0.48486989	0.48486989	M1	Male	trans
cg00999469_ERICH6-AS1	0.000275312	0.000521184	0.648045822	0.648045822	M1	Male	trans
cg24667575_TSPY13P	0.000275312	0.000521184	-0.676216357	0.676216357	M1	Male	trans
cg23885472_RGPD4-AS1	0.000275314	0.000521185	-0.580400046	0.580400046	M1	Male	trans
cg20205188_SLC26A8	0.000275314	0.000521185	-0.536417144	0.536417144	M1	Male	trans
cg18353028_ENSG00000232725	0.000275315	0.000521185	0.633078382	0.633078382	M1	Male	trans
cg02953382_ENSG00000228413	0.000275315	0.000521185	0.648046325	0.648046325	M1	Male	trans
cg13159372_ENSG00000236005	0.000275319	0.000521192	-0.422677026	0.422677026	M1	Male	trans
cg16183361_RPL6P25	0.00027532	0.000521193	1.53364364	1.53364364	M1	Male	trans
cg20595271_SLC35G5	0.000275321	0.000521193	-0.447980609	0.447980609	M1	Male	trans
cg08122685_MIR211	0.000275323	0.000521196	-0.593243426	0.593243426	M1	Male	trans
cg13533069_POM121B	0.000275324	0.000521197	0.664984316	0.664984316	M1	Male	trans
cg07774680_U3	0.000275325	0.000521199	0.616385913	0.616385913	M1	Male	trans
cg03743462_SPANXA2	0.000275327	0.000521202	-0.197196566	0.197196566	M1	Male	trans
cg16975684_ENSG00000224475	0.000275334	0.000521214	-0.627955927	0.627955927	M1	Male	trans
cg14409406_DDX20	0.000275335	0.000521215	-0.561297054	0.561297054	M1	Male	trans
cg08989647_RPL5P22	0.000275335	0.000521215	-1.054025681	1.054025681	M1	Male	trans
cg06640662_IL1RN	0.000275336	0.000521215	-0.556852696	0.556852696	M1	Male	trans
cg13533069_ENSG00000237845	0.000275339	0.000521221	0.626490686	0.626490686	M1	Male	trans
cg02332174_ENSG00000231052	0.00027534	0.000521221	-0.505380447	0.505380447	M1	Male	trans
cg03734225_CTPS2	0.000275342	0.000521223	-0.451394189	0.451394189	M1	Male	trans
cg06640662_NFAM1	0.000275344	0.000521227	-0.471448735	0.471448735	M1	Male	trans
cg16274716_PAICSP6	0.000275347	0.00052123	-0.457808897	0.457808897	M1	Male	trans
cg23292297_PRDX3P3	0.000275347	0.00052123	-0.885489689	0.885489689	M1	Male	trans
cg10363569_COL6A3	0.000275347	0.00052123	0.658385744	0.658385744	M1	Male	trans
cg06803261_MYCBP2-AS2	0.000275348	0.000521232	-0.658803798	0.658803798	M1	Male	trans
cg09661733_CPN1	0.000275349	0.000521232	-0.411021084	0.411021084	M1	Male	trans
cg12214003_GRPEL2P3	0.00027535	0.000521233	0.683776243	0.683776243	M1	Male	trans
cg25479848_ENSG00000224054	0.000275351	0.000521233	-0.848849408	0.848849408	M1	Male	trans
cg25479848_XGY1	0.000275351	0.000521233	-0.433458941	0.433458941	M1	Male	trans
cg17723156_RN7SL263P	0.000275351	0.000521233	0.639363968	0.639363968	M1	Male	trans
cg09476440_ZNF589	0.000275351	0.000521233	-0.672526424	0.672526424	M1	Male	trans
cg01561861_VDR	0.000275353	0.000521235	0.507603392	0.507603392	M1	Male	trans
cg16726435_TRGV9	0.000275354	0.000521236	-0.509695552	0.509695552	M1	Male	trans
cg01935840_TRBV4-2	0.000275355	0.000521236	1.085363266	1.085363266	M1	Male	trans
cg06955954_RNU5A-8P	0.000275355	0.000521236	-0.469980016	0.469980016	M1	Male	trans
cg22121946_CHIAP1	0.000275356	0.000521236	0.668563698	0.668563698	M1	Male	trans
cg25709852_TTLL12	0.000275359	0.000521236	0.614648967	0.614648967	M1	Male	trans
cg09578729_RNU2-32P	0.000275362	0.000521236	-0.658555142	0.658555142	M1	Male	trans
cg13232469_EWSAT1	0.000275362	0.000521236	-0.404031714	0.404031714	M1	Male	trans
cg05901196_ENSG00000225344	0.000275362	0.000521236	0.652065707	0.652065707	M1	Male	trans
cg06496454_CTSK	0.000275363	0.000521236	-0.578262505	0.578262505	M1	Male	trans
cg13299279_KRT18P3	0.000275364	0.000521236	-1.240131184	1.240131184	M1	Male	trans
cg09033563_FABP4	0.000275365	0.000521236	0.836019017	0.836019017	M1	Male	trans
cg27437721_LINC02088	0.000275367	0.000521236	-0.436015021	0.436015021	M1	Male	trans
cg12289251_ISCUP1	0.000275367	0.000521236	1.192387662	1.192387662	M1	Male	trans
cg12289251_OR2M1P	0.000275367	0.000521236	0.508749102	0.508749102	M1	Male	trans
cg12289251_SPACA1	0.000275367	0.000521236	1.192387662	1.192387662	M1	Male	trans
cg12289251_RN7SL571P	0.000275367	0.000521236	0.668307624	0.668307624	M1	Male	trans
cg12289251_ACSM2B	0.000275367	0.000521236	1.192387662	1.192387662	M1	Male	trans
cg12289251_RN7SKP169	0.000275367	0.000521236	1.192387662	1.192387662	M1	Male	trans
cg12289251_ENSG00000224384	0.000275367	0.000521236	0.602930699	0.602930699	M1	Male	trans
cg12289251_ENSG00000224504	0.000275367	0.000521236	0.846285619	0.846285619	M1	Male	trans
cg12289251_ENSG00000235281	0.000275367	0.000521236	1.192387662	1.192387662	M1	Male	trans
cg12289251_LINC01804	0.000275367	0.000521236	0.534839037	0.534839037	M1	Male	trans
cg12289251_KRASP1	0.000275367	0.000521236	1.069678073	1.069678073	M1	Male	trans
cg12289251_NFYAP1	0.000275367	0.000521236	0.289701855	0.289701855	M1	Male	trans
cg12289251_RPS2P6	0.000275367	0.000521236	0.57145856	0.57145856	M1	Male	trans
cg12289251_KRTAP8-2P	0.000275367	0.000521236	0.480961959	0.480961959	M1	Male	trans
cg12289251_ENSG00000218561	0.000275367	0.000521236	0.534839037	0.534839037	M1	Male	trans
cg12289251_ENSG00000227438	0.000275367	0.000521236	0.693582154	0.693582154	M1	Male	trans
cg12289251_OR2AF1P	0.000275367	0.000521236	0.641100208	0.641100208	M1	Male	trans
cg03689146_C14orf178	0.000275368	0.000521238	-0.466833403	0.466833403	M1	Male	trans
cg05304815_FANCC	0.000275369	0.000521239	0.523460212	0.523460212	M1	Male	trans
cg24431879_MTND4LP9	0.00027537	0.00052124	-0.673506715	0.673506715	M1	Male	trans
cg08426938_MED6	0.000275376	0.000521251	-0.504606654	0.504606654	M1	Male	trans
cg11544911_ENSG00000238150	0.00027538	0.000521257	-0.621026017	0.621026017	M1	Male	trans
cg07601093_ULK2	0.000275381	0.000521257	0.867461	0.867461	M1	Male	trans
cg13370086_MINPP1	0.000275381	0.000521257	-0.7351578	0.7351578	M1	Male	trans
cg14156134_PPP2R5B	0.000275381	0.000521257	0.599113778	0.599113778	M1	Male	trans
cg23767840_SCGB1D4	0.000275382	0.000521258	-0.357407335	0.357407335	M1	Male	trans
cg04571903_MTCO1P27	0.000275384	0.000521261	-0.473616517	0.473616517	M1	Male	trans
cg27278810_PNMT	0.000275385	0.000521262	1.023933133	1.023933133	M1	Male	trans
cg02792740_RPL9	0.000275386	0.000521262	0.510653044	0.510653044	M1	Male	trans
cg01952618_IGHV3-20	0.000275389	0.000521267	-0.848832761	0.848832761	M1	Male	trans
cg04329977_WARS2P1	0.00027539	0.000521268	0.495712838	0.495712838	M1	Male	trans
cg04329977_ENSG00000223504	0.00027539	0.000521268	0.370110907	0.370110907	M1	Male	trans
cg15577010_RNA5SP448	0.000275392	0.00052127	0.636047209	0.636047209	M1	Male	trans
cg18321929_ENSG00000218483	0.000275394	0.000521272	-0.986505134	0.986505134	M1	Male	trans
cg00999469_TOGARAM1	0.000275395	0.000521272	0.697708741	0.697708741	M1	Male	trans
cg20313807_PRSS3P4	0.000275395	0.000521272	-0.735358756	0.735358756	M1	Male	trans
cg08183793_PPP3R2	0.000275395	0.000521272	-0.671369254	0.671369254	M1	Male	trans
cg13828701_B4GALT3	0.000275395	0.000521272	0.512331169	0.512331169	M1	Male	trans
cg06669036_ENSG00000220745	0.000275396	0.000521272	-0.540349542	0.540349542	M1	Male	trans
cg09332262_FBXW4P1	0.000275398	0.000521275	-0.421391881	0.421391881	M1	Male	trans
cg06653796_ID3	0.000275399	0.000521276	0.581639693	0.581639693	M1	Male	trans
cg00710456_WDR82P1	0.0002754	0.000521276	-0.505127089	0.505127089	M1	Male	trans
cg07793432_C1orf141	0.000275401	0.000521276	-0.612593733	0.612593733	M1	Male	trans
cg04790857_ENSG00000205236	0.000275401	0.000521276	0.45823165	0.45823165	M1	Male	trans
cg07405255_MCU	0.000275401	0.000521276	-0.668793077	0.668793077	M1	Male	trans
cg24232370_TRGVB	0.000275401	0.000521276	-0.4604336	0.4604336	M1	Male	trans
cg07701610_FOXN1	0.000275402	0.000521276	-0.392485422	0.392485422	M1	Male	trans
cg11935459_GAGE1	0.000275406	0.000521282	-0.199708177	0.199708177	M1	Male	trans
cg19970185_PGM5	0.000275406	0.000521282	-0.579498814	0.579498814	M1	Male	trans
cg13299279_ENSG00000234396	0.000275407	0.000521283	-1.146058584	1.146058584	M1	Male	trans
cg05133155_ENSG00000231100	0.000275408	0.000521284	-0.721266761	0.721266761	M1	Male	trans
cg14560276_BMP3	0.000275408	0.000521285	-0.639330433	0.639330433	M1	Male	trans
cg02675621_FBXW4P1	0.00027541	0.000521287	0.575146916	0.575146916	M1	Male	trans
cg23820097_SPATA31D5P	0.000275412	0.000521288	-0.848498017	0.848498017	M1	Male	trans
cg16068431_TGM4	0.000275412	0.000521288	-0.735325896	0.735325896	M1	Male	trans
cg24525967_IGHD3-3	0.000275416	0.000521293	-0.337210559	0.337210559	M1	Male	trans
cg11110282_RNU6-670P	0.000275416	0.000521293	-0.471225629	0.471225629	M1	Male	trans
cg02792740_RAB28	0.000275416	0.000521293	0.526782186	0.526782186	M1	Male	trans
cg19972916_FXYD2	0.000275418	0.000521293	2.03199968	2.03199968	M1	Male	trans
cg01409776_ENSG00000226084	0.000275418	0.000521293	0.589923597	0.589923597	M1	Male	trans
cg23064609_TMEM212-IT1	0.000275418	0.000521293	0.49247415	0.49247415	M1	Male	trans
cg04070200_PANTR1	0.000275419	0.000521293	-0.657324375	0.657324375	M1	Male	trans
cg17139095_CEACAM1	0.000275419	0.000521293	0.71869016	0.71869016	M1	Male	trans
cg25105522_OR6R1P	0.000275422	0.000521298	0.440235253	0.440235253	M1	Male	trans
cg20945531_OR6B3	0.000275423	0.000521298	-0.603708421	0.603708421	M1	Male	trans
cg13229245_TMEM255A	0.000275429	0.000521309	0.259414023	0.259414023	M1	Male	trans
cg12226948_RPL21P112	0.000275432	0.000521314	-0.908380619	0.908380619	M1	Male	trans
cg06194070_ENSG00000230668	0.000275439	0.000521325	0.990961748	0.990961748	M1	Male	trans
cg18538958_CNBD2	0.000275441	0.00052133	0.460439976	0.460439976	M1	Male	trans
cg21027267_ENSG00000223570	0.000275442	0.00052133	-0.639279886	0.639279886	M1	Male	trans
cg16999170_CT75	0.000275442	0.00052133	-0.778503562	0.778503562	M1	Male	trans
cg16061472_STEAP1B	0.000275445	0.000521333	-0.709670168	0.709670168	M1	Male	trans
cg17491117_ASCL3	0.000275445	0.000521333	-0.621929715	0.621929715	M1	Male	trans
cg26152108_SLITRK2	0.000275445	0.000521333	-0.291478285	0.291478285	M1	Male	trans
cg07794938_ID3	0.000275447	0.000521336	0.718709262	0.718709262	M1	Male	trans
cg08426938_MTPN	0.000275448	0.000521337	-0.501279509	0.501279509	M1	Male	trans
cg01318665_RNU6-285P	0.000275456	0.000521351	0.823558733	0.823558733	M1	Male	trans
cg02196189_HOXC5	0.000275462	0.000521362	-0.801818722	0.801818722	M1	Male	trans
cg25958450_GSN-AS1	0.000275463	0.000521362	0.667951497	0.667951497	M1	Male	trans
cg07096305_FNTA	0.000275463	0.000521362	0.47545807	0.47545807	M1	Male	trans
cg24274579_RN7SL354P	0.000275464	0.000521362	0.624774034	0.624774034	M1	Male	trans
cg02922689_PNMT	0.000275464	0.000521362	0.756221049	0.756221049	M1	Male	trans
cg06469326_CIR1P3	0.000275465	0.000521363	-0.665668839	0.665668839	M1	Male	trans
cg14409406_VEGFC	0.000275466	0.000521363	-0.566495162	0.566495162	M1	Male	trans
cg05558609_S100A10	0.000275466	0.000521363	0.678155054	0.678155054	M1	Male	trans
cg25959474_ENSG00000227758	0.000275469	0.000521367	-0.348885714	0.348885714	M1	Male	trans
cg22504122_ENSG00000229352	0.000275469	0.000521367	0.517840959	0.517840959	M1	Male	trans
cg14114155_LINC01143	0.00027547	0.000521368	0.470282032	0.470282032	M1	Male	trans
cg13930375_NIP7P2	0.000275473	0.000521372	-0.477065742	0.477065742	M1	Male	trans
cg04678080_MARK2P15	0.000275474	0.000521372	0.535395459	0.535395459	M1	Male	trans
cg11189272_EIF6	0.000275474	0.000521372	0.363642582	0.363642582	M1	Male	trans
cg23667707_CICP17	0.000275475	0.000521372	-0.416030071	0.416030071	M1	Male	trans
cg22791879_MIRLET7BHG	0.000275476	0.000521372	-0.542537564	0.542537564	M1	Male	trans
cg04665311_MTCO1P12	0.000275476	0.000521372	-0.376266859	0.376266859	M1	Male	trans
cg09033563_SLC25A15P1	0.000275476	0.000521372	0.975252967	0.975252967	M1	Male	trans
cg08426938_RPL31P50	0.000275477	0.000521372	-0.423200983	0.423200983	M1	Male	trans
cg10360725_SCUBE1-AS2	0.000275477	0.000521372	-0.5819843	0.5819843	M1	Male	trans
cg17866165_OSMR	0.000275477	0.000521372	-0.36498501	0.36498501	M1	Male	trans
cg17051704_CCDC148	0.000275477	0.000521372	0.448009477	0.448009477	M1	Male	trans
cg00305285_SAR1AP1	0.000275478	0.000521373	-0.46243659	0.46243659	M1	Male	trans
cg19913815_RNU6-117P	0.00027548	0.000521376	-0.351853228	0.351853228	M1	Male	trans
cg25633099_GAP43	0.000275482	0.000521378	-0.102793485	0.102793485	M1	Male	trans
cg03655023_SMIM13	0.000275483	0.000521379	-0.491433535	0.491433535	M1	Male	trans
cg09211873_ERAS	0.000275485	0.000521381	-0.998254146	0.998254146	M1	Male	trans
cg22351216_NLRP5	0.000275488	0.000521387	-0.687797129	0.687797129	M1	Male	trans
cg00575227_SLC35G5	0.000275489	0.000521388	0.512997508	0.512997508	M1	Male	trans
cg26258846_TCF15	0.000275492	0.000521392	0.490232613	0.490232613	M1	Male	trans
cg07850274_RFESD	0.000275493	0.000521393	-0.647935723	0.647935723	M1	Male	trans
cg19539986_CDY8P	0.000275493	0.000521393	-0.32835938	0.32835938	M1	Male	trans
cg22007578_IGHM	0.000275493	0.000521393	0.537284436	0.537284436	M1	Male	trans
cg16963484_UMAD1	0.000275494	0.000521394	-0.383372599	0.383372599	M1	Male	trans
cg11269444_ENSG00000231916	0.000275497	0.000521399	-0.542139801	0.542139801	M1	Male	trans
cg03622040_REEP1	0.000275501	0.000521404	-0.65028402	0.65028402	M1	Male	trans
cg04060288_RN7SKP163	0.000275501	0.000521404	-0.730060378	0.730060378	M1	Male	trans
cg27481555_PIN1P1	0.000275502	0.000521405	0.921937694	0.921937694	M1	Male	trans
cg09483607_EOGT	0.000275503	0.000521405	-0.612242386	0.612242386	M1	Male	trans
cg23539745_ALOX5AP	0.000275504	0.000521406	0.665861335	0.665861335	M1	Male	trans
cg24711324_VGLL3	0.000275505	0.000521406	-0.481314376	0.481314376	M1	Male	trans
cg03591123_ABCB4	0.000275505	0.000521406	-0.455491983	0.455491983	M1	Male	trans
cg17272019_ACTBP8	0.000275505	0.000521406	-0.398750577	0.398750577	M1	Male	trans
cg12398261_NUDT1	0.000275507	0.00052141	3.504997627	3.504997627	M1	Male	trans
cg18912855_RNU6-1319P	0.000275512	0.000521418	0.575844779	0.575844779	M1	Male	trans
cg08392495_LCE1D	0.000275513	0.000521418	-0.255387187	0.255387187	M1	Male	trans
cg04571903_USP6	0.000275513	0.000521418	-0.465616587	0.465616587	M1	Male	trans
cg15776929_SLC34A1	0.000275515	0.000521422	-0.818603067	0.818603067	M1	Male	trans
cg20835665_OR4F6	0.000275517	0.000521423	0.258704135	0.258704135	M1	Male	trans
cg22168087_LINC02785	0.000275519	0.000521426	0.651910885	0.651910885	M1	Male	trans
cg25300757_SPR	0.000275519	0.000521426	-0.4537184	0.4537184	M1	Male	trans
cg26686753_ENSG00000225680	0.000275522	0.000521431	0.614176828	0.614176828	M1	Male	trans
cg15151670_ENSG00000230967	0.000275522	0.000521431	-0.566249007	0.566249007	M1	Male	trans
cg04304019_OR7E62P	0.000275524	0.000521433	-0.297171171	0.297171171	M1	Male	trans
cg00343367_SNX9-AS1	0.000275525	0.000521434	-0.536000153	0.536000153	M1	Male	trans
cg13614738_TRGVA	0.000275527	0.000521436	0.606505395	0.606505395	M1	Male	trans
cg04580768_JUN	0.000275529	0.000521436	0.522465574	0.522465574	M1	Male	trans
cg06025631_RNU6-571P	0.000275529	0.000521436	0.386161186	0.386161186	M1	Male	trans
cg03608583_IGHD2-2	0.000275529	0.000521436	-0.588588874	0.588588874	M1	Male	trans
cg12931756_ENSG00000231569	0.00027553	0.000521436	-0.549735514	0.549735514	M1	Male	trans
cg08914150_SNORD115-32	0.00027553	0.000521436	-0.180122225	0.180122225	M1	Male	trans
cg24430871_OR14J1	0.00027553	0.000521436	-0.060766185	0.060766185	M1	Male	trans
cg05101643_YPEL4	0.00027553	0.000521436	0.486494304	0.486494304	M1	Male	trans
cg08324397_PLXNA1	0.00027553	0.000521436	-0.487676094	0.487676094	M1	Male	trans
cg14409406_SNRPD1	0.000275533	0.00052144	-0.529162874	0.529162874	M1	Male	trans
cg07264993_AFTPH	0.000275533	0.00052144	-0.434090774	0.434090774	M1	Male	trans
cg11086960_HTATSF1	0.000275534	0.000521441	-0.629995349	0.629995349	M1	Male	trans
cg25192647_SUMO2P21	0.000275535	0.000521442	2.076652962	2.076652962	M1	Male	trans
cg00325112_TPSB2	0.000275536	0.000521443	-0.593317865	0.593317865	M1	Male	trans
cg07850274_TBC1D1	0.000275537	0.000521444	-0.601079094	0.601079094	M1	Male	trans
cg16459944_OPN1LW	0.000275538	0.000521446	-0.172519186	0.172519186	M1	Male	trans
cg00714597_RNU6-1056P	0.00027554	0.000521447	-0.553036987	0.553036987	M1	Male	trans
cg15658784_RPS24P13	0.00027554	0.000521447	0.429874174	0.429874174	M1	Male	trans
cg01713812_C3P1	0.000275543	0.000521451	-0.136631736	0.136631736	M1	Male	trans
cg10991855_HMGCR	0.000275543	0.000521451	-0.552197257	0.552197257	M1	Male	trans
cg01764107_OR51G2	0.000275545	0.000521453	-0.759712842	0.759712842	M1	Male	trans
cg24432376_NDRG4	0.000275545	0.000521453	-0.265772021	0.265772021	M1	Male	trans
cg24320234_FCF1P4	0.000275547	0.000521455	-0.848987333	0.848987333	M1	Male	trans
cg11573219_TCEA1P1	0.000275547	0.000521455	0.602226567	0.602226567	M1	Male	trans
cg27088822_TMEM79	0.000275548	0.000521456	-0.416435753	0.416435753	M1	Male	trans
cg07877145_LINC01625	0.000275548	0.000521456	-0.636992411	0.636992411	M1	Male	trans
cg17180012_ENSG00000219404	0.00027555	0.000521458	0.318639826	0.318639826	M1	Male	trans
cg03119028_FRMD1	0.000275551	0.000521458	0.551498663	0.551498663	M1	Male	trans
cg08691237_TXNP6	0.000275552	0.000521459	-0.455022742	0.455022742	M1	Male	trans
cg14151199_CT45A11P	0.000275552	0.000521459	0.511882736	0.511882736	M1	Male	trans
cg17139095_PIEZO2	0.000275553	0.00052146	-0.502830815	0.502830815	M1	Male	trans
cg03926165_GAPT	0.000275553	0.00052146	-0.94139692	0.94139692	M1	Male	trans
cg11056334_ELK3	0.000275556	0.000521463	-0.340310078	0.340310078	M1	Male	trans
cg08426938_CFHR3	0.000275556	0.000521463	-0.596712555	0.596712555	M1	Male	trans
cg22314681_ENSG00000239532	0.000275556	0.000521463	-0.61223525	0.61223525	M1	Male	trans
cg27204205_ENSG00000229321	0.000275556	0.000521463	-1.125623425	1.125623425	M1	Male	trans
cg13229245_C7orf25	0.000275559	0.000521468	0.316014245	0.316014245	M1	Male	trans
cg07264993_CCDC25	0.000275561	0.000521468	-0.39840833	0.39840833	M1	Male	trans
cg06002983_RPL7AP72	0.000275561	0.000521468	0.722050133	0.722050133	M1	Male	trans
cg17831694_MIR219A1	0.000275562	0.000521468	-0.641485793	0.641485793	M1	Male	trans
cg17031631_CNBD2	0.000275562	0.000521468	-0.808590963	0.808590963	M1	Male	trans
cg07738820_ENSG00000223944	0.000275562	0.000521468	0.415815888	0.415815888	M1	Male	trans
cg26767387_LRRC63	0.000275563	0.000521468	-0.478718375	0.478718375	M1	Male	trans
cg19942083_ENSG00000205236	0.000275563	0.000521468	0.399980574	0.399980574	M1	Male	trans
cg03966685_SLC26A11	0.000275565	0.00052147	0.583804685	0.583804685	M1	Male	trans
cg11086960_RXYLT1	0.000275565	0.00052147	-0.714219626	0.714219626	M1	Male	trans
cg09024862_RPL32P25	0.000275566	0.000521471	-0.631627379	0.631627379	M1	Male	trans
cg03775500_MXRA5Y	0.000275568	0.000521473	-0.600796861	0.600796861	M1	Male	trans
cg15790457_RETN	0.000275569	0.000521474	-0.256274135	0.256274135	M1	Male	trans
cg23425592_LINC00689	0.00027557	0.000521475	-0.740296679	0.740296679	M1	Male	trans
cg24855134_GPR19	0.00027557	0.000521475	-0.676264382	0.676264382	M1	Male	trans
cg16581142_ZNF660	0.000275571	0.000521475	-0.719319466	0.719319466	M1	Male	trans
cg02305803_LINC01820	0.000275571	0.000521475	-0.555912314	0.555912314	M1	Male	trans
cg08120184_ANK2	0.000275572	0.000521475	-0.303506775	0.303506775	M1	Male	trans
cg02265810_L1TD1	0.000275574	0.000521479	-1.480403871	1.480403871	M1	Male	trans
cg17304678_SEMA4G	0.000275575	0.000521479	0.920481501	0.920481501	M1	Male	trans
cg02674997_ENSG00000234442	0.000275575	0.000521479	-0.704192968	0.704192968	M1	Male	trans
cg13172076_TTC6	0.000275575	0.000521479	-0.795539333	0.795539333	M1	Male	trans
cg06884304_TMEM47	0.000275576	0.000521479	-0.542175766	0.542175766	M1	Male	trans
cg07512734_CD79A	0.000275576	0.000521479	0.931067307	0.931067307	M1	Male	trans
cg04728840_FAM74A1	0.000275577	0.000521479	0.932877398	0.932877398	M1	Male	trans
cg17035132_FGF13-AS1	0.000275577	0.000521479	-0.638152722	0.638152722	M1	Male	trans
cg17751220_RNU6-992P	0.000275578	0.000521479	-0.702197065	0.702197065	M1	Male	trans
cg25479848_UCK2	0.000275578	0.000521479	-0.534906506	0.534906506	M1	Male	trans
cg03900394_TBXA2R	0.000275579	0.000521479	-0.446776436	0.446776436	M1	Male	trans
cg23111778_ENSG00000229722	0.00027558	0.000521479	-0.490956648	0.490956648	M1	Male	trans
cg17771100_MORF4L1P7	0.00027558	0.000521479	-0.683512497	0.683512497	M1	Male	trans
cg15658784_FABP7P2	0.00027558	0.000521479	0.316753341	0.316753341	M1	Male	trans
cg11868136_RPS27AP15	0.000275582	0.000521481	-0.41088495	0.41088495	M1	Male	trans
cg11674404_DMRT2	0.000275588	0.000521493	-0.409682124	0.409682124	M1	Male	trans
cg09236126_LINC00702	0.000275589	0.000521493	-0.520266261	0.520266261	M1	Male	trans
cg16078318_IL17RB	0.00027559	0.000521495	-0.612426065	0.612426065	M1	Male	trans
cg01451277_RBP1	0.000275592	0.000521497	-0.522345856	0.522345856	M1	Male	trans
cg13795336_RNU6-1160P	0.000275592	0.000521497	-0.353663164	0.353663164	M1	Male	trans
cg10659736_ENSG00000242411	0.000275592	0.000521497	-0.489843	0.489843	M1	Male	trans
cg19952435_CTAGE9	0.000275593	0.000521497	0.573599539	0.573599539	M1	Male	trans
cg14364882_NXF4	0.000275594	0.000521498	-0.850462944	0.850462944	M1	Male	trans
cg15505203_NPY	0.000275594	0.000521498	0.556417617	0.556417617	M1	Male	trans
cg07738820_RPL14P6	0.000275595	0.000521498	0.462037451	0.462037451	M1	Male	trans
cg22377480_LINC02667	0.000275596	0.0005215	-0.594214095	0.594214095	M1	Male	trans
cg02423574_KRTAP5-4	0.000275597	0.0005215	0.421360716	0.421360716	M1	Male	trans
cg17265722_RNA5SP105	0.000275597	0.0005215	-0.918243972	0.918243972	M1	Male	trans
cg23428870_EIF3MP1	0.000275602	0.000521507	0.703773674	0.703773674	M1	Male	trans
cg10463322_VTRNA1-1	0.000275602	0.000521507	0.497656047	0.497656047	M1	Male	trans
cg10387173_SERPINF2	0.000275603	0.000521508	-0.901947276	0.901947276	M1	Male	trans
cg05156799_F2R	0.000275604	0.00052151	-0.556058745	0.556058745	M1	Male	trans
cg00534626_PDSS1P2	0.000275606	0.000521512	-0.810124424	0.810124424	M1	Male	trans
cg25841491_MIR549A	0.000275606	0.000521512	1.111460417	1.111460417	M1	Male	trans
cg18305855_FABP5	0.000275607	0.000521512	-0.364951791	0.364951791	M1	Male	trans
cg04735964_FGF6	0.000275611	0.000521514	-0.33748926	0.33748926	M1	Male	trans
cg07096305_TOMM22	0.000275612	0.000521514	0.468154916	0.468154916	M1	Male	trans
cg04525308_LINC01549	0.000275612	0.000521514	-0.797334043	0.797334043	M1	Male	trans
cg16977073_NPR1	0.000275615	0.000521514	-0.702547977	0.702547977	M1	Male	trans
cg04774563_HMGB1P9	0.000275615	0.000521514	-0.481598502	0.481598502	M1	Male	trans
cg13229245_SPECC1	0.000275615	0.000521514	0.293116333	0.293116333	M1	Male	trans
cg11478335_FAM83A	0.000275616	0.000521514	-0.576669641	0.576669641	M1	Male	trans
cg24711324_ZNF256	0.000275623	0.000521514	-0.526390427	0.526390427	M1	Male	trans
cg02671217_OCLN	0.000275624	0.000521514	-0.50408485	0.50408485	M1	Male	trans
cg14454721_ENSG00000243122	0.000275624	0.000521514	0.928971393	0.928971393	M1	Male	trans
cg19110931_OR2T6	0.000275626	0.000521514	-0.004273918	0.004273918	M1	Male	trans
cg19110931_IGKV6D-41	0.000275626	0.000521514	-0.487236091	0.487236091	M1	Male	trans
cg19110931_MIR588	0.000275626	0.000521514	-0.487236091	0.487236091	M1	Male	trans
cg19110931_OR8A1	0.000275626	0.000521514	-0.083096502	0.083096502	M1	Male	trans
cg19110931_RPL17P2	0.000275626	0.000521514	-0.487236091	0.487236091	M1	Male	trans
cg19110931_RNU1-80P	0.000275626	0.000521514	-0.307925452	0.307925452	M1	Male	trans
cg19110931_ENSG00000228400	0.000275626	0.000521514	-0.45248197	0.45248197	M1	Male	trans
cg19110931_ENSG00000235152	0.000275626	0.000521514	-0.307925452	0.307925452	M1	Male	trans
cg19110931_MIR8485	0.000275626	0.000521514	-0.47416002	0.47416002	M1	Male	trans
cg19110931_MTCYBP8	0.000275626	0.000521514	-0.686499085	0.686499085	M1	Male	trans
cg19110931_RNA5SP140	0.000275626	0.000521514	-0.686499085	0.686499085	M1	Male	trans
cg19110931_BPESC1	0.000275626	0.000521514	-0.686499085	0.686499085	M1	Male	trans
cg19110931_RNA5SP306	0.000275626	0.000521514	-0.686499085	0.686499085	M1	Male	trans
cg19110931_UQCRHP3	0.000275626	0.000521514	-0.523958603	0.523958603	M1	Male	trans
cg19110931_LINC00358	0.000275626	0.000521514	-0.686499085	0.686499085	M1	Male	trans
cg19110931_RN7SL231P	0.000275626	0.000521514	-0.462837589	0.462837589	M1	Male	trans
cg19110931_ENSG00000207147	0.000275626	0.000521514	-0.686499085	0.686499085	M1	Male	trans
cg19110931_ENSG00000216754	0.000275626	0.000521514	-0.686499085	0.686499085	M1	Male	trans
cg19110931_ENSG00000221148	0.000275626	0.000521514	-0.686499085	0.686499085	M1	Male	trans
cg19110931_ENSG00000223917	0.000275626	0.000521514	-0.686499085	0.686499085	M1	Male	trans
cg19110931_ENSG00000231460	0.000275626	0.000521514	-0.242742176	0.242742176	M1	Male	trans
cg19110931_ENSG00000241345	0.000275626	0.000521514	-0.686499085	0.686499085	M1	Male	trans
cg19110931_ZNF736P1Y	0.000275626	0.000521514	-0.686499085	0.686499085	M1	Male	trans
cg19110931_ZNF736P2Y	0.000275626	0.000521514	-0.686499085	0.686499085	M1	Male	trans
cg03007524_RN7SKP44	0.000275626	0.000521514	0.742657377	0.742657377	M1	Male	trans
cg22402121_MIR1972-2	0.000275626	0.000521514	-0.429992692	0.429992692	M1	Male	trans
cg18323824_ENSG00000235575	0.000275631	0.000521524	-0.388206712	0.388206712	M1	Male	trans
cg19455396_KRT18P32	0.000275632	0.000521524	-0.757774263	0.757774263	M1	Male	trans
cg24289054_ENSG00000240103	0.000275632	0.000521524	-0.581053651	0.581053651	M1	Male	trans
cg16064295_IPO7	0.000275634	0.000521527	-0.674637779	0.674637779	M1	Male	trans
cg13012916_DBX2	0.000275636	0.000521528	-0.529186988	0.529186988	M1	Male	trans
cg01504149_ENSG00000223643	0.000275636	0.000521528	-0.601132683	0.601132683	M1	Male	trans
cg24240870_TMEM79	0.000275636	0.000521528	-0.422546634	0.422546634	M1	Male	trans
cg23641366_RNU6-695P	0.000275639	0.000521531	-0.740972385	0.740972385	M1	Male	trans
cg15048534_RNA5SP203	0.000275639	0.000521531	0.729108336	0.729108336	M1	Male	trans
cg11056334_LINC01708	0.00027564	0.000521532	-0.286048359	0.286048359	M1	Male	trans
cg02363010_PROS1	0.000275641	0.000521534	-0.699944249	0.699944249	M1	Male	trans
cg17158894_VSTM1	0.000275642	0.000521534	-0.902046295	0.902046295	M1	Male	trans
cg15847015_ENSG00000241097	0.000275642	0.000521534	0.369356203	0.369356203	M1	Male	trans
cg07474672_RPS4XP14	0.000275643	0.000521534	-0.687499318	0.687499318	M1	Male	trans
cg24602714_RBMY2KP	0.000275644	0.000521534	0.443168036	0.443168036	M1	Male	trans
cg11171466_ENSG00000237356	0.000275644	0.000521534	-0.632486091	0.632486091	M1	Male	trans
cg19597960_ZNF660	0.000275644	0.000521534	-0.49683108	0.49683108	M1	Male	trans
cg27278810_CD163	0.000275649	0.000521541	0.762716868	0.762716868	M1	Male	trans
cg01318665_ZEB2-AS1	0.000275652	0.000521546	0.622320552	0.622320552	M1	Male	trans
cg09296453_ENSG00000228430	0.000275653	0.000521547	0.584416887	0.584416887	M1	Male	trans
cg22120018_ENSG00000225603	0.000275653	0.000521547	-0.645714885	0.645714885	M1	Male	trans
cg08894280_GCKR	0.000275654	0.000521547	-1.03548798	1.03548798	M1	Male	trans
cg10478035_ENSG00000232667	0.000275654	0.000521547	-0.492173353	0.492173353	M1	Male	trans
cg03397775_GC	0.000275656	0.000521548	-0.616187049	0.616187049	M1	Male	trans
cg00896220_RNU6-654P	0.000275657	0.000521551	-0.940042317	0.940042317	M1	Male	trans
cg14609104_ENSG00000234626	0.00027566	0.000521554	-0.519653749	0.519653749	M1	Male	trans
cg12855906_RHOXF1P1	0.00027566	0.000521554	0.544907209	0.544907209	M1	Male	trans
cg20820810_ENSG00000222031	0.00027566	0.000521554	-0.403236119	0.403236119	M1	Male	trans
cg25195424_RN7SL263P	0.000275661	0.000521555	-0.385495712	0.385495712	M1	Male	trans
cg12143131_RASAL3	0.000275662	0.000521555	0.481935032	0.481935032	M1	Male	trans
cg23221603_NANOGP9	0.000275663	0.000521556	-1.064575215	1.064575215	M1	Male	trans
cg23202093_WFDC2	0.000275663	0.000521557	0.644077563	0.644077563	M1	Male	trans
cg09855983_SNORD15B	0.000275668	0.000521561	-0.458731632	0.458731632	M1	Male	trans
cg17185052_ADRA1A	0.000275668	0.000521561	-0.811240618	0.811240618	M1	Male	trans
cg27204205_PPARGC1A	0.00027567	0.000521561	-0.792283757	0.792283757	M1	Male	trans
cg16726435_LINC01744	0.000275674	0.000521561	-0.284777538	0.284777538	M1	Male	trans
cg03188000_LINC01167	0.000275675	0.000521561	0.760611766	0.760611766	M1	Male	trans
cg25706257_IGKV1OR-2	0.000275675	0.000521561	-0.499122761	0.499122761	M1	Male	trans
cg10032131_DAND5	0.000275676	0.000521561	0.420907628	0.420907628	M1	Male	trans
cg01009586_ENSG00000230597	0.000275676	0.000521561	-0.394389667	0.394389667	M1	Male	trans
cg20861237_APOL3	0.000275681	0.000521561	-0.442119179	0.442119179	M1	Male	trans
cg22052629_BACE1	0.000275682	0.000521561	-0.6019835	0.6019835	M1	Male	trans
cg18320766_PPIAP70	0.000275682	0.000521561	0.512263461	0.512263461	M1	Male	trans
cg24007800_RNU2-39P	0.000275682	0.000521561	-0.639382372	0.639382372	M1	Male	trans
cg03179052_PI4K2B	0.000275683	0.000521561	-0.996721178	0.996721178	M1	Male	trans
cg15574240_U8	0.000275684	0.000521561	2.217373066	2.217373066	M1	Male	trans
cg13229245_PPHLN1	0.000275686	0.000521561	0.313866225	0.313866225	M1	Male	trans
cg10625365_LINC02644	0.000275688	0.000521561	0.565135887	0.565135887	M1	Male	trans
cg07760544_H1-7	0.00027569	0.000521561	-0.52409084	0.52409084	M1	Male	trans
cg06502685_APAF1	0.00027569	0.000521561	-0.403516611	0.403516611	M1	Male	trans
cg27459981_DYNC2LI1	0.00027569	0.000521561	0.480994064	0.480994064	M1	Male	trans
cg11282828_ENSG00000230226	0.000275691	0.000521561	-0.217964199	0.217964199	M1	Male	trans
cg11282828_GAPDHP29	0.000275691	0.000521561	-0.589669782	0.589669782	M1	Male	trans
cg11282828_DNAJC5G	0.000275691	0.000521561	-0.657314561	0.657314561	M1	Male	trans
cg11282828_HOXD10	0.000275691	0.000521561	-0.657314561	0.657314561	M1	Male	trans
cg11282828_LINC00608	0.000275691	0.000521561	-0.657314561	0.657314561	M1	Male	trans
cg11282828_MAS1LP1	0.000275691	0.000521561	-0.657314561	0.657314561	M1	Male	trans
cg11282828_SLC18A3	0.000275691	0.000521561	-0.104087288	0.104087288	M1	Male	trans
cg11282828_FRG2B	0.000275691	0.000521561	-0.105676914	0.105676914	M1	Male	trans
cg11282828_HOXC13	0.000275691	0.000521561	-0.624973723	0.624973723	M1	Male	trans
cg11282828_HMGN2P39	0.000275691	0.000521561	-0.657314561	0.657314561	M1	Male	trans
cg11282828_HSP90AB6P	0.000275691	0.000521561	-0.657314561	0.657314561	M1	Male	trans
cg11282828_SNORD115-27	0.000275691	0.000521561	-0.335375543	0.335375543	M1	Male	trans
cg11282828_MAGEA6	0.000275691	0.000521561	-0.657314561	0.657314561	M1	Male	trans
cg11282828_GTF3C6P1	0.000275691	0.000521561	-0.657314561	0.657314561	M1	Male	trans
cg11282828_ENSG00000216519	0.000275691	0.000521561	-0.356091184	0.356091184	M1	Male	trans
cg11282828_MAGEA3	0.000275691	0.000521561	-0.657314561	0.657314561	M1	Male	trans
cg11282828_ENSG00000228496	0.000275691	0.000521561	-0.657314561	0.657314561	M1	Male	trans
cg11282828_ENSG00000233031	0.000275691	0.000521561	-0.657314561	0.657314561	M1	Male	trans
cg11282828_ENSG00000235756	0.000275691	0.000521561	-0.589669782	0.589669782	M1	Male	trans
cg11282828_RPL21P133	0.000275691	0.000521561	-0.657314561	0.657314561	M1	Male	trans
cg11282828_ENSG00000243016	0.000275691	0.000521561	-0.657314561	0.657314561	M1	Male	trans
cg11282828_OR10J6P	0.000275691	0.000521561	-0.466522657	0.466522657	M1	Male	trans
cg11282828_HOXD4	0.000275691	0.000521561	-0.466522657	0.466522657	M1	Male	trans
cg11282828_LINC00620	0.000275691	0.000521561	-0.466522657	0.466522657	M1	Male	trans
cg11282828_FRG2	0.000275691	0.000521561	-0.250842009	0.250842009	M1	Male	trans
cg11282828_LINC01621	0.000275691	0.000521561	-0.298414202	0.298414202	M1	Male	trans
cg11282828_PIP5K1P2	0.000275691	0.000521561	-0.466522657	0.466522657	M1	Male	trans
cg11282828_MYL6P3	0.000275691	0.000521561	-0.466522657	0.466522657	M1	Male	trans
cg11282828_RPL21P92	0.000275691	0.000521561	-0.466522657	0.466522657	M1	Male	trans
cg11282828_FGF21	0.000275691	0.000521561	-0.639519891	0.639519891	M1	Male	trans
cg11282828_ENSG00000226141	0.000275691	0.000521561	-0.323907692	0.323907692	M1	Male	trans
cg11282828_ENSG00000231189	0.000275691	0.000521561	-0.441123852	0.441123852	M1	Male	trans
cg11282828_ENSG00000231714	0.000275691	0.000521561	-0.33237104	0.33237104	M1	Male	trans
cg11282828_RNU1-133P	0.000275691	0.000521561	-0.356521091	0.356521091	M1	Male	trans
cg12802844_RNU6-761P	0.000275691	0.000521561	-0.670591414	0.670591414	M1	Male	trans
cg04100910_TRBV5-6	0.000275691	0.000521561	-0.785831265	0.785831265	M1	Male	trans
cg08065101_RPL7P48	0.000275692	0.000521562	0.576327789	0.576327789	M1	Male	trans
cg11444278_MIR148A	0.000275693	0.000521562	0.440873232	0.440873232	M1	Male	trans
cg17096979_GCNT1P1	0.000275694	0.000521563	-0.834088217	0.834088217	M1	Male	trans
cg11831394_RPL5P18	0.000275694	0.000521563	-0.589430547	0.589430547	M1	Male	trans
cg20821566_ZBTB33	0.000275696	0.000521565	-0.556590184	0.556590184	M1	Male	trans
cg15541863_ENSG00000213303	0.000275697	0.000521566	-0.572120332	0.572120332	M1	Male	trans
cg04376709_TBC1D3P7	0.000275698	0.000521567	-3.228534607	3.228534607	M1	Male	trans
cg01653701_SNORD115-4	0.000275698	0.000521567	-0.672147811	0.672147811	M1	Male	trans
cg12354014_SNRPCP9	0.000275699	0.000521567	0.805852001	0.805852001	M1	Male	trans
cg16150798_ENSG00000231227	0.000275699	0.000521567	0.326701662	0.326701662	M1	Male	trans
cg03655023_TMEM135	0.000275699	0.000521567	-0.589847542	0.589847542	M1	Male	trans
cg02804275_RPS16P8	0.0002757	0.000521568	-0.283871245	0.283871245	M1	Male	trans
cg15185538_ENSG00000227463	0.000275703	0.000521573	-0.469788086	0.469788086	M1	Male	trans
cg20962500_DPRX	0.000275706	0.000521576	-0.396462604	0.396462604	M1	Male	trans
cg24001233_LINC01986	0.000275707	0.000521577	-0.60385596	0.60385596	M1	Male	trans
cg23214464_CCL27	0.000275707	0.000521577	0.571940581	0.571940581	M1	Male	trans
cg13205099_ENSG00000225612	0.00027571	0.000521581	-0.702294735	0.702294735	M1	Male	trans
cg02096758_ENSG00000223634	0.000275711	0.000521581	-0.399302727	0.399302727	M1	Male	trans
cg03562628_MRPL35P4	0.000275711	0.000521581	-1.366066305	1.366066305	M1	Male	trans
cg19082069_TLE5	0.000275712	0.000521582	0.484839569	0.484839569	M1	Male	trans
cg08426938_CTNND1	0.000275712	0.000521582	-0.495786145	0.495786145	M1	Male	trans
cg20273656_TSSK1A	0.000275713	0.000521582	-0.49931739	0.49931739	M1	Male	trans
cg26681414_ENSG00000234259	0.000275714	0.000521584	-0.418973654	0.418973654	M1	Male	trans
cg01091514_PHF2	0.000275715	0.000521584	0.46048167	0.46048167	M1	Male	trans
cg13098428_ENSG00000229002	0.000275717	0.000521587	-0.608890878	0.608890878	M1	Male	trans
cg05703000_EGFR-AS1	0.000275718	0.000521589	0.656494228	0.656494228	M1	Male	trans
cg23383887_ERCC8-AS1	0.00027572	0.000521592	-0.691103535	0.691103535	M1	Male	trans
cg26015683_IGHJ3P	0.000275723	0.000521596	0.432193821	0.432193821	M1	Male	trans
cg05740567_SRRM3	0.000275725	0.000521599	-0.425724624	0.425724624	M1	Male	trans
cg21986687_KATNBL1P3	0.000275727	0.000521602	-0.517428738	0.517428738	M1	Male	trans
cg00232388_SERPINA5	0.000275729	0.000521606	-0.61560103	0.61560103	M1	Male	trans
cg18964140_LINC00656	0.000275733	0.000521612	-0.660288328	0.660288328	M1	Male	trans
cg22232119_C1QB	0.000275734	0.000521613	0.512786475	0.512786475	M1	Male	trans
cg03098826_CBARP	0.000275734	0.000521613	-0.642283453	0.642283453	M1	Male	trans
cg15449898_UGT3A1	0.000275735	0.000521613	0.317046739	0.317046739	M1	Male	trans
cg15113413_ENSG00000229365	0.000275736	0.000521613	-0.254175544	0.254175544	M1	Male	trans
cg16064295_C18orf25	0.000275737	0.000521615	-0.615262106	0.615262106	M1	Male	trans
cg13714644_NPM1P11	0.000275738	0.000521615	-0.542148648	0.542148648	M1	Male	trans
cg14046470_SETD9	0.000275739	0.000521617	-0.376381112	0.376381112	M1	Male	trans
cg11390842_RPL17P1	0.000275741	0.000521618	-0.523357888	0.523357888	M1	Male	trans
cg00299286_RNU6-147P	0.000275745	0.000521626	0.353558489	0.353558489	M1	Male	trans
cg06169048_GPR84	0.000275746	0.000521626	-0.186441993	0.186441993	M1	Male	trans
cg08324397_UAP1L1	0.000275747	0.000521628	-0.513073945	0.513073945	M1	Male	trans
cg05761355_OSBPL7	0.000275748	0.000521629	-0.588792114	0.588792114	M1	Male	trans
cg01023242_ENSG00000242667	0.00027575	0.000521631	-0.426606402	0.426606402	M1	Male	trans
cg05140703_RN7SKP230	0.00027575	0.000521631	-0.535208017	0.535208017	M1	Male	trans
cg13845724_IGKV2-24	0.000275753	0.000521636	-0.810822724	0.810822724	M1	Male	trans
cg25628325_ADCY7	0.000275754	0.000521636	0.552405985	0.552405985	M1	Male	trans
ch.17.1629120F_ENSG00000213862	0.000275754	0.000521636	-0.607999956	0.607999956	M1	Male	trans
cg01426041_NEGR1	0.000275755	0.000521636	-0.550724494	0.550724494	M1	Male	trans
cg17969084_ENSG00000230092	0.000275756	0.000521636	0.427517293	0.427517293	M1	Male	trans
cg11731590_AQP7P2	0.000275756	0.000521636	-0.974802554	0.974802554	M1	Male	trans
cg13875403_TRDD3	0.000275756	0.000521636	-0.968935827	0.968935827	M1	Male	trans
cg02792740_ENPP5	0.000275757	0.000521636	0.402110346	0.402110346	M1	Male	trans
cg04621455_H3P2	0.000275758	0.000521636	-0.852339514	0.852339514	M1	Male	trans
cg13916261_ZNF439	0.000275758	0.000521636	0.709756504	0.709756504	M1	Male	trans
cg08426938_RNU6-208P	0.000275759	0.000521636	-0.598915863	0.598915863	M1	Male	trans
cg22052629_NDUFB3	0.000275759	0.000521636	-0.533454951	0.533454951	M1	Male	trans
cg16963484_ENSG00000226945	0.000275759	0.000521637	-0.416886728	0.416886728	M1	Male	trans
cg04054096_ENSG00000233820	0.00027576	0.000521637	-0.542483089	0.542483089	M1	Male	trans
cg08616465_MST1L	0.000275761	0.000521637	-0.691769684	0.691769684	M1	Male	trans
cg25353287_NRSN2-AS1	0.000275761	0.000521637	1.198648097	1.198648097	M1	Male	trans
cg09575750_ENSG00000234513	0.000275761	0.000521637	-0.722704811	0.722704811	M1	Male	trans
cg20370793_ENSG00000227745	0.000275762	0.000521637	-0.489708544	0.489708544	M1	Male	trans
cg01128460_SLC7A3	0.000275764	0.000521641	-0.645189647	0.645189647	M1	Male	trans
cg02154924_SCGB1C1	0.000275765	0.000521642	-0.020814311	0.020814311	M1	Male	trans
cg04070489_KCND1	0.000275769	0.000521649	-0.725130064	0.725130064	M1	Male	trans
cg25902146_MIR511	0.00027577	0.000521649	0.644578064	0.644578064	M1	Male	trans
cg03655023_MOSPD2	0.000275772	0.000521653	-0.561720846	0.561720846	M1	Male	trans
cg01861555_RGS11	0.000275773	0.000521654	-0.875915128	0.875915128	M1	Male	trans
cg15817224_MIR340	0.000275777	0.00052166	-0.90624882	0.90624882	M1	Male	trans
cg21051694_IL9	0.000275777	0.00052166	0.501355101	0.501355101	M1	Male	trans
cg04007989_RPS6KA4	0.000275778	0.00052166	0.583998422	0.583998422	M1	Male	trans
cg09830308_UBAC2-AS1	0.000275778	0.00052166	0.418703864	0.418703864	M1	Male	trans
cg03843572_NPM1P9	0.000275779	0.000521661	-0.470303975	0.470303975	M1	Male	trans
cg25649910_TMEM256P2	0.00027578	0.000521661	0.493636697	0.493636697	M1	Male	trans
cg24267017_ENSG00000241456	0.00027578	0.000521661	-1.862011534	1.862011534	M1	Male	trans
cg10190863_CT47A7	0.000275781	0.000521662	0.400412735	0.400412735	M1	Male	trans
cg08985601_NMNAT1P3	0.000275782	0.000521662	0.977513835	0.977513835	M1	Male	trans
cg08985601_ENSG00000219273	0.000275782	0.000521662	0.591169368	0.591169368	M1	Male	trans
cg24943459_C16orf92	0.000275784	0.000521664	-0.667488622	0.667488622	M1	Male	trans
cg15712577_EEF1A1P31	0.000275784	0.000521664	-0.338248298	0.338248298	M1	Male	trans
cg27299712_SLC25A53P1	0.000275785	0.000521664	-0.459541879	0.459541879	M1	Male	trans
cg25604613_LINC01492	0.000275786	0.000521664	-0.501240925	0.501240925	M1	Male	trans
cg07264993_TNFAIP8	0.000275786	0.000521664	-0.412900069	0.412900069	M1	Male	trans
cg08433110_FAM163B	0.000275786	0.000521664	-0.116648053	0.116648053	M1	Male	trans
cg09789541_TRBV8-2	0.000275787	0.000521664	0.635140216	0.635140216	M1	Male	trans
cg07246625_CRISP3	0.000275788	0.000521665	0.519245288	0.519245288	M1	Male	trans
cg25774020_RN7SL826P	0.000275788	0.000521665	-0.484608903	0.484608903	M1	Male	trans
cg25774020_C10orf71-AS1	0.000275788	0.000521665	-0.425852969	0.425852969	M1	Male	trans
cg14947411_HNRNPA1P21	0.000275791	0.000521669	-0.246713466	0.246713466	M1	Male	trans
cg13797425_RPL5P20	0.000275791	0.000521669	0.466006671	0.466006671	M1	Male	trans
cg15910024_SVOPL	0.000275793	0.00052167	-0.511889411	0.511889411	M1	Male	trans
cg11815008_SLC5A4-AS1	0.000275793	0.00052167	-0.508821043	0.508821043	M1	Male	trans
cg04548815_GOLGA2P7	0.000275794	0.00052167	0.745471825	0.745471825	M1	Male	trans
cg12420787_ENSG00000227718	0.000275794	0.00052167	-1.055260402	1.055260402	M1	Male	trans
cg10787600_CICP10	0.000275798	0.000521676	-0.305072949	0.305072949	M1	Male	trans
cg01717136_ENSG00000231970	0.000275798	0.000521676	-0.536431497	0.536431497	M1	Male	trans
cg01716603_ENSG00000228982	0.000275799	0.000521676	0.513786653	0.513786653	M1	Male	trans
cg02807201_OR6B3	0.000275799	0.000521676	3.460743463	3.460743463	M1	Male	trans
cg27513510_CATSPERB	0.0002758	0.000521676	-0.640912856	0.640912856	M1	Male	trans
cg10792456_ENSG00000219375	0.000275801	0.000521678	-0.848818696	0.848818696	M1	Male	trans
cg01655658_SNORD63	0.000275805	0.000521684	0.738813643	0.738813643	M1	Male	trans
cg22663503_ENSG00000238232	0.000275805	0.000521684	-0.44082247	0.44082247	M1	Male	trans
cg08827342_ENSG00000115934	0.000275805	0.000521684	-0.495176312	0.495176312	M1	Male	trans
cg17210126_FABP5	0.000275807	0.000521685	-0.353390876	0.353390876	M1	Male	trans
cg25737992_Y_RNA	0.000275807	0.000521685	-0.537181591	0.537181591	M1	Male	trans
cg15910024_HTR1F	0.000275807	0.000521685	-0.696459014	0.696459014	M1	Male	trans
cg15968212_SLC45A2	0.000275809	0.000521687	-0.783745563	0.783745563	M1	Male	trans
cg15781397_KBTBD12	0.00027581	0.000521688	-0.598763045	0.598763045	M1	Male	trans
cg13159372_RNU7-26P	0.000275811	0.000521688	-0.489097688	0.489097688	M1	Male	trans
cg21350324_ENSG00000224600	0.000275811	0.000521688	-0.775696341	0.775696341	M1	Male	trans
cg13401386_CD37	0.000275811	0.000521688	-0.559337127	0.559337127	M1	Male	trans
cg17096979_RAB1AP1	0.000275814	0.000521693	-1.050355895	1.050355895	M1	Male	trans
cg11128983_ENSG00000228426	0.000275815	0.000521693	-0.593602058	0.593602058	M1	Male	trans
cg15664152_FAM230I	0.000275815	0.000521694	0.706846008	0.706846008	M1	Male	trans
cg23974730_MTCO1P54	0.000275817	0.000521696	0.422897822	0.422897822	M1	Male	trans
cg16486690_RPP25	0.000275817	0.000521696	0.63989068	0.63989068	M1	Male	trans
cg09483607_ENSG00000231296	0.00027582	0.0005217	-0.5606171	0.5606171	M1	Male	trans
cg12615916_GUCY2D	0.000275822	0.000521701	0.473951458	0.473951458	M1	Male	trans
cg06803201_ENSG00000230248	0.000275822	0.000521701	0.597667049	0.597667049	M1	Male	trans
cg24317585_CASP14	0.000275823	0.000521701	-0.341940508	0.341940508	M1	Male	trans
cg13419774_SYN2	0.000275823	0.000521701	-0.777298323	0.777298323	M1	Male	trans
cg20592123_ENSG00000232725	0.000275823	0.000521701	0.56268558	0.56268558	M1	Male	trans
cg09073539_SIK3	0.000275824	0.000521701	-0.580068394	0.580068394	M1	Male	trans
cg26329715_TMEM132C	0.000275824	0.000521701	0.42202117	0.42202117	M1	Male	trans
cg22795583_KRT17	0.000275825	0.000521701	0.601735891	0.601735891	M1	Male	trans
cg00512404_GPC3	0.000275826	0.000521702	0.247435274	0.247435274	M1	Male	trans
cg22163037_BPIFB2	0.00027583	0.000521708	0.958294311	0.958294311	M1	Male	trans
cg17002338_NCR3LG1	0.00027583	0.000521708	-0.527407846	0.527407846	M1	Male	trans
cg08844365_FAM83C	0.000275832	0.000521711	0.80490455	0.80490455	M1	Male	trans
cg07405255_PPIAP31	0.000275834	0.000521714	-0.556381455	0.556381455	M1	Male	trans
cg10430029_WDR64	0.000275835	0.000521714	-0.59395767	0.59395767	M1	Male	trans
cg23328066_ARHGEF33	0.000275836	0.000521714	-1.341166759	1.341166759	M1	Male	trans
cg10324032_IGHV3-33	0.000275836	0.000521714	-0.622587227	0.622587227	M1	Male	trans
cg16515462_RNU6-890P	0.000275836	0.000521714	-0.472421804	0.472421804	M1	Male	trans
cg07764563_RELB	0.000275838	0.000521716	0.311507883	0.311507883	M1	Male	trans
cg14981546_ENSG00000242186	0.000275838	0.000521716	0.360481075	0.360481075	M1	Male	trans
cg15696658_ERVK3-1	0.000275839	0.000521717	0.684750512	0.684750512	M1	Male	trans
cg12580503_FOXD2-AS1	0.000275847	0.000521722	-0.670636197	0.670636197	M1	Male	trans
cg01912455_RPS23P1	0.000275847	0.000521722	-0.743293459	0.743293459	M1	Male	trans
cg22168087_HLA-DPA2	0.000275848	0.000521722	0.515491902	0.515491902	M1	Male	trans
cg26975587_DNAH7	0.00027585	0.000521722	-0.731044684	0.731044684	M1	Male	trans
cg08324397_SH3GL1	0.000275851	0.000521722	-0.468957343	0.468957343	M1	Male	trans
cg08129093_IGDCC3	0.000275851	0.000521722	-0.12047913	0.12047913	M1	Male	trans
cg20983125_IGHV5-51	0.000275851	0.000521722	-0.702520118	0.702520118	M1	Male	trans
cg10801331_PABPC1P2	0.000275852	0.000521722	-1.149344261	1.149344261	M1	Male	trans
cg07850274_IK	0.000275854	0.000521722	-0.615822634	0.615822634	M1	Male	trans
cg00999469_CEP97	0.000275857	0.000521722	0.657396781	0.657396781	M1	Male	trans
cg23238869_HRCT1	0.000275857	0.000521722	-0.762221194	0.762221194	M1	Male	trans
cg16999170_KDELR2	0.000275858	0.000521722	-0.761057265	0.761057265	M1	Male	trans
cg01347798_UNC5B	0.000275859	0.000521722	-0.434430855	0.434430855	M1	Male	trans
cg20866389_CGB7	0.00027586	0.000521722	-0.879340219	0.879340219	M1	Male	trans
cg16596598_ENSG00000242536	0.000275866	0.000521722	-0.43953575	0.43953575	M1	Male	trans
cg02342233_RNU2-54P	0.000275866	0.000521722	-0.642607835	0.642607835	M1	Male	trans
cg02342233_TSPY7P	0.000275866	0.000521722	-0.642607835	0.642607835	M1	Male	trans
cg02342233_TSPY8	0.000275866	0.000521722	-0.642607835	0.642607835	M1	Male	trans
cg02342233_LINC01777	0.000275866	0.000521722	-0.373788945	0.373788945	M1	Male	trans
cg02342233_OR6K2	0.000275866	0.000521722	-0.373788945	0.373788945	M1	Male	trans
cg02342233_FAM237A	0.000275866	0.000521722	-0.4560847	0.4560847	M1	Male	trans
cg02342233_MROH2B	0.000275866	0.000521722	-0.410392017	0.410392017	M1	Male	trans
cg02342233_PCDHA1	0.000275866	0.000521722	-0.576476537	0.576476537	M1	Male	trans
cg02342233_OR2G1P	0.000275866	0.000521722	-0.373788945	0.373788945	M1	Male	trans
cg02342233_RNU6-300P	0.000275866	0.000521722	-0.52795621	0.52795621	M1	Male	trans
cg02342233_IGHV3-16	0.000275866	0.000521722	-0.343218065	0.343218065	M1	Male	trans
cg02342233_ENSG00000223615	0.000275866	0.000521722	-0.288238269	0.288238269	M1	Male	trans
cg02342233_ENSG00000225107	0.000275866	0.000521722	-0.373788945	0.373788945	M1	Male	trans
cg02342233_ENSG00000227090	0.000275866	0.000521722	-0.4560847	0.4560847	M1	Male	trans
cg02342233_ENSG00000231266	0.000275866	0.000521722	-0.4560847	0.4560847	M1	Male	trans
cg02342233_SETP4	0.000275866	0.000521722	-0.26245086	0.26245086	M1	Male	trans
cg02342233_LINC01810	0.000275866	0.000521722	-0.642607835	0.642607835	M1	Male	trans
cg02342233_MTND1P29	0.000275866	0.000521722	-0.642607835	0.642607835	M1	Male	trans
cg02342233_MTND6P10	0.000275866	0.000521722	-0.642607835	0.642607835	M1	Male	trans
cg02342233_MTATP6P4	0.000275866	0.000521722	-0.642607835	0.642607835	M1	Male	trans
cg02342233_GAPDHP50	0.000275866	0.000521722	-0.642607835	0.642607835	M1	Male	trans
cg02342233_MTATP6P31	0.000275866	0.000521722	-0.642607835	0.642607835	M1	Male	trans
cg02342233_RNA5SP308	0.000275866	0.000521722	-0.431254167	0.431254167	M1	Male	trans
cg02342233_RNU6-740P	0.000275866	0.000521722	-0.642607835	0.642607835	M1	Male	trans
cg02342233_LINC02661	0.000275866	0.000521722	-0.642607835	0.642607835	M1	Male	trans
cg02342233_OR6C5P	0.000275866	0.000521722	-0.642607835	0.642607835	M1	Male	trans
cg02342233_TIMM9P3	0.000275866	0.000521722	-0.642607835	0.642607835	M1	Male	trans
cg02342233_GOLGA6L2	0.000275866	0.000521722	-0.431254167	0.431254167	M1	Male	trans
cg02342233_LINC01733	0.000275866	0.000521722	-0.316149945	0.316149945	M1	Male	trans
cg02342233_KRTAP10-10	0.000275866	0.000521722	-0.642607835	0.642607835	M1	Male	trans
cg02342233_ENSG00000217067	0.000275866	0.000521722	-0.642607835	0.642607835	M1	Male	trans
cg02342233_ENSG00000219622	0.000275866	0.000521722	-0.642607835	0.642607835	M1	Male	trans
cg02342233_ENSG00000228355	0.000275866	0.000521722	-0.642607835	0.642607835	M1	Male	trans
cg02342233_TSPY3	0.000275866	0.000521722	-0.642607835	0.642607835	M1	Male	trans
cg02342233_ENSG00000229968	0.000275866	0.000521722	-0.215627084	0.215627084	M1	Male	trans
cg02342233_TSPY4	0.000275866	0.000521722	-0.642607835	0.642607835	M1	Male	trans
cg02342233_TSPY10	0.000275866	0.000521722	-0.239270504	0.239270504	M1	Male	trans
cg02342233_ENSG00000237085	0.000275866	0.000521722	-0.642607835	0.642607835	M1	Male	trans
cg02342233_ENSG00000238804	0.000275866	0.000521722	-0.642607835	0.642607835	M1	Male	trans
cg09175462_ENSG00000219487	0.000275867	0.000521722	-0.45202264	0.45202264	M1	Male	trans
cg05226043_KNOP1P3	0.000275868	0.000521723	-0.458239888	0.458239888	M1	Male	trans
cg23933723_SMCO4	0.000275869	0.000521724	0.556499306	0.556499306	M1	Male	trans
cg03591123_GAPT	0.000275869	0.000521724	-0.387840907	0.387840907	M1	Male	trans
cg06817609_ENSG00000111788	0.00027587	0.000521724	-0.635077821	0.635077821	M1	Male	trans
cg11674404_DCTN2	0.00027587	0.000521725	-0.369830169	0.369830169	M1	Male	trans
cg19922774_LINC00941	0.000275873	0.000521727	-0.53183862	0.53183862	M1	Male	trans
cg06845853_AFG3L1P	0.000275873	0.000521727	-0.564261083	0.564261083	M1	Male	trans
cg16596598_CNKSR2	0.000275874	0.000521727	-0.478364774	0.478364774	M1	Male	trans
cg23183144_ENSG00000227556	0.000275874	0.000521727	-0.681250478	0.681250478	M1	Male	trans
cg06538285_DMBT1L1	0.000275874	0.000521727	-0.733822907	0.733822907	M1	Male	trans
cg06038470_NANOGP9	0.000275874	0.000521727	0.901042899	0.901042899	M1	Male	trans
cg06803261_ANKRD18B	0.000275876	0.00052173	-0.489096378	0.489096378	M1	Male	trans
cg17414127_SGCA	0.000275879	0.000521734	-0.160640526	0.160640526	M1	Male	trans
cg13217675_ENSG00000224658	0.000275881	0.000521736	0.495082374	0.495082374	M1	Male	trans
cg07140455_APOC2	0.000275881	0.000521736	0.847834163	0.847834163	M1	Male	trans
cg06256937_CSMD1	0.000275882	0.000521738	-0.414524343	0.414524343	M1	Male	trans
cg27069691_ENSG00000198358	0.000275884	0.00052174	-0.558012598	0.558012598	M1	Male	trans
cg23289024_KCNMB3	0.000275884	0.00052174	0.537245499	0.537245499	M1	Male	trans
cg18754417_PRR34	0.000275885	0.00052174	-0.576887877	0.576887877	M1	Male	trans
cg05901196_GAPDHP45	0.000275885	0.00052174	0.486778498	0.486778498	M1	Male	trans
cg23151860_ST7L	0.000275885	0.00052174	0.917897419	0.917897419	M1	Male	trans
cg23083366_TOMM22P2	0.000275886	0.00052174	0.722927958	0.722927958	M1	Male	trans
cg05956076_ENSG00000228543	0.000275888	0.000521743	1.501911433	1.501911433	M1	Male	trans
cg03294149_ENSG00000237885	0.000275888	0.000521743	-0.497757084	0.497757084	M1	Male	trans
cg18185391_NMNAT1P3	0.00027589	0.000521744	-0.768033204	0.768033204	M1	Male	trans
cg18185391_ENSG00000219273	0.00027589	0.000521744	-0.464482125	0.464482125	M1	Male	trans
cg17158894_TIMM8BP1	0.000275893	0.000521748	-0.745915675	0.745915675	M1	Male	trans
cg22298088_LY6E	0.000275895	0.000521751	-0.433272371	0.433272371	M1	Male	trans
cg03689146_TNXB	0.000275896	0.000521754	-0.504895845	0.504895845	M1	Male	trans
cg04463911_ENSG00000235843	0.000275897	0.000521754	-0.535713358	0.535713358	M1	Male	trans
cg09176287_LINC02639	0.0002759	0.000521758	0.368384858	0.368384858	M1	Male	trans
cg26883836_PRYP2	0.000275902	0.000521762	-0.546507081	0.546507081	M1	Male	trans
cg23244859_CACNG2	0.000275904	0.000521763	0.592477105	0.592477105	M1	Male	trans
cg01001115_ENSG00000231780	0.000275904	0.000521763	-0.798016058	0.798016058	M1	Male	trans
cg16754847_LINC01620	0.000275905	0.000521764	-0.397267068	0.397267068	M1	Male	trans
cg21903920_RHOXF1P1	0.000275905	0.000521764	-0.418028386	0.418028386	M1	Male	trans
cg07405255_ARPC5	0.000275906	0.000521765	-0.700548871	0.700548871	M1	Male	trans
cg18871215_ENSG00000237268	0.000275907	0.000521765	0.562998558	0.562998558	M1	Male	trans
cg21903920_POM121B	0.000275907	0.000521766	-0.393231507	0.393231507	M1	Male	trans
cg20653106_CAMKK1	0.000275909	0.000521768	-0.387998315	0.387998315	M1	Male	trans
cg26492720_MTCO3P5	0.00027591	0.000521769	0.800560241	0.800560241	M1	Male	trans
cg04310833_TMEM79	0.000275911	0.00052177	0.492692859	0.492692859	M1	Male	trans
cg05898161_OR9M1P	0.000275912	0.000521771	-0.075768821	0.075768821	M1	Male	trans
cg22280068_ENSG00000233268	0.000275913	0.000521772	-0.605558317	0.605558317	M1	Male	trans
cg06103624_TMEM212	0.000275914	0.000521772	-0.563530601	0.563530601	M1	Male	trans
cg00534626_SUCLA2P2	0.000275914	0.000521772	-0.826983001	0.826983001	M1	Male	trans
cg11052187_SNX18P13	0.000275916	0.000521776	-0.524082546	0.524082546	M1	Male	trans
cg20073313_RAB3A	0.000275918	0.000521778	-0.527361688	0.527361688	M1	Male	trans
cg27010449_RETN	0.000275918	0.000521778	-0.458164487	0.458164487	M1	Male	trans
cg17323715_ENSG00000230063	0.00027592	0.000521781	-0.321665242	0.321665242	M1	Male	trans
cg23151860_ENSG00000235292	0.000275925	0.000521788	0.605728353	0.605728353	M1	Male	trans
cg14409406_ENSG00000227815	0.000275925	0.000521788	-0.606387304	0.606387304	M1	Male	trans
cg08382137_ENSG00000188365	0.000275925	0.000521788	0.380636853	0.380636853	M1	Male	trans
cg12398261_EIF6	0.000275926	0.000521788	3.07330603	3.07330603	M1	Male	trans
cg05833351_USP9YP15	0.000275926	0.000521788	-0.657478165	0.657478165	M1	Male	trans
cg17283752_SRRM3	0.000275927	0.000521789	0.512191116	0.512191116	M1	Male	trans
cg18447344_RN7SL681P	0.000275928	0.000521789	-0.540843551	0.540843551	M1	Male	trans
cg06556435_A4GALT	0.000275931	0.000521794	0.534271324	0.534271324	M1	Male	trans
cg16476991_TXN2P1	0.000275931	0.000521794	0.633361759	0.633361759	M1	Male	trans
cg01176826_ENSG00000229297	0.000275932	0.000521795	0.426302328	0.426302328	M1	Male	trans
cg21600781_OR10V1	0.000275933	0.000521796	-0.749680181	0.749680181	M1	Male	trans
cg14015211_C15orf62	0.000275934	0.000521796	0.345793043	0.345793043	M1	Male	trans
cg19692929_ENSG00000227189	0.000275934	0.000521796	0.689210769	0.689210769	M1	Male	trans
cg00060404_FCGR2B	0.000275934	0.000521796	-0.811888161	0.811888161	M1	Male	trans
cg12769792_ENSG00000236205	0.000275936	0.000521798	-0.383545734	0.383545734	M1	Male	trans
cg14409406_WTAP	0.000275937	0.000521798	-0.521444091	0.521444091	M1	Male	trans
cg14783993_RN7SKP65	0.000275938	0.000521799	0.929003651	0.929003651	M1	Male	trans
cg03378922_MAP3K6	0.00027594	0.000521803	-0.549288858	0.549288858	M1	Male	trans
cg19582538_ADORA1	0.00027594	0.000521803	-0.448272737	0.448272737	M1	Male	trans
cg24170716_ATP5F1AP8	0.000275942	0.000521805	-0.87962509	0.87962509	M1	Male	trans
cg18892128_RN7SL502P	0.000275946	0.000521812	0.977181175	0.977181175	M1	Male	trans
cg18874307_ACTG1P10	0.000275947	0.000521813	-0.641437778	0.641437778	M1	Male	trans
cg12386544_POPDC3	0.000275947	0.000521813	-0.346094573	0.346094573	M1	Male	trans
cg19769182_MED12L	0.000275949	0.000521814	-0.469386198	0.469386198	M1	Male	trans
cg05039666_ENSG00000229109	0.00027595	0.000521816	0.70341964	0.70341964	M1	Male	trans
cg17044191_SYNGR4	0.000275953	0.000521821	0.720252917	0.720252917	M1	Male	trans
cg05079074_RN7SKP79	0.000275954	0.000521821	-1.126464766	1.126464766	M1	Male	trans
cg27135799_TRPM2-AS	0.000275957	0.000521826	-0.456952987	0.456952987	M1	Male	trans
cg12059257_RNU6-26P	0.000275958	0.000521827	0.488831655	0.488831655	M1	Male	trans
cg25958450_PHETA2	0.000275962	0.000521835	0.484468627	0.484468627	M1	Male	trans
cg21626255_P3H2-AS1	0.000275964	0.000521836	0.694228542	0.694228542	M1	Male	trans
cg23691223_ANGPTL5	0.000275966	0.000521839	-0.670987333	0.670987333	M1	Male	trans
cg18230175_BEGAIN	0.000275966	0.000521839	0.712143175	0.712143175	M1	Male	trans
cg22040274_C6orf58	0.000275968	0.000521841	-0.501808107	0.501808107	M1	Male	trans
cg14409406_UBR3	0.000275968	0.000521841	-0.542611647	0.542611647	M1	Male	trans
cg12353589_ZNF483	0.00027597	0.000521843	-0.614262908	0.614262908	M1	Male	trans
cg06884304_MIR766	0.000275972	0.000521846	-0.629230164	0.629230164	M1	Male	trans
cg19285799_LINC01563	0.000275973	0.000521847	-0.676590752	0.676590752	M1	Male	trans
cg02063485_MYH13	0.000275973	0.000521847	-0.594223285	0.594223285	M1	Male	trans
cg14156134_HDAC7	0.000275973	0.000521847	0.626513396	0.626513396	M1	Male	trans
cg19392754_TPSB2	0.000275974	0.000521848	0.436761266	0.436761266	M1	Male	trans
cg23289024_ENSG00000217786	0.000275976	0.000521849	0.628577188	0.628577188	M1	Male	trans
cg27195402_ENSG00000230563	0.000275976	0.000521849	-0.570459451	0.570459451	M1	Male	trans
cg08426938_TASOR2	0.000275978	0.000521852	-0.562374248	0.562374248	M1	Male	trans
cg25709852_LIN7A	0.000275979	0.000521852	-0.654425551	0.654425551	M1	Male	trans
cg26863891_BMPR1AP2	0.000275981	0.000521856	-0.752038873	0.752038873	M1	Male	trans
cg03899772_ENSG00000228259	0.000275983	0.000521858	-0.987272641	0.987272641	M1	Male	trans
cg07850274_PATE2	0.000275983	0.000521858	-0.553563033	0.553563033	M1	Male	trans
cg13868026_FAM25E	0.000275985	0.00052186	-0.560115059	0.560115059	M1	Male	trans
cg20025711_DUBR	0.000275987	0.000521862	-0.634404348	0.634404348	M1	Male	trans
cg19482915_SNORD116-10	0.000275987	0.000521862	0.616643095	0.616643095	M1	Male	trans
cg17324671_RPL21P103	0.000275987	0.000521862	-0.27476613	0.27476613	M1	Male	trans
cg22007110_ENSG00000227920	0.00027599	0.000521867	0.888265518	0.888265518	M1	Male	trans
cg16375290_RPL21P42	0.000275991	0.000521868	0.622219914	0.622219914	M1	Male	trans
cg11413762_ENSG00000212951	0.000275992	0.00052187	-0.51962302	0.51962302	M1	Male	trans
cg00658979_RNU4-50P	0.000275993	0.00052187	0.593017616	0.593017616	M1	Male	trans
cg10295807_MYCBP2-AS2	0.000275994	0.000521871	-0.516525981	0.516525981	M1	Male	trans
cg20821566_SLC30A1	0.000275995	0.000521871	-0.566950046	0.566950046	M1	Male	trans
cg17051704_TJAP1	0.000275995	0.000521871	-0.446924779	0.446924779	M1	Male	trans
cg02340312_FBXO32	0.000275995	0.000521871	-0.519557402	0.519557402	M1	Male	trans
cg10318621_KRT18P13	0.000275997	0.000521873	-0.933080513	0.933080513	M1	Male	trans
cg10946263_RNA5SP372	0.000275999	0.000521874	-0.63885579	0.63885579	M1	Male	trans
cg24440633_PITX3	0.000276	0.000521874	-0.372765632	0.372765632	M1	Male	trans
cg26393871_PLEK	0.000276	0.000521874	0.287051989	0.287051989	M1	Male	trans
cg09221605_RNU6-1029P	0.000276001	0.000521874	-0.73014794	0.73014794	M1	Male	trans
cg04479876_PPP1R36	0.000276001	0.000521874	0.474717991	0.474717991	M1	Male	trans
cg07594172_RNA5SP277	0.000276002	0.000521876	-0.456970339	0.456970339	M1	Male	trans
cg10428733_CT55	0.000276003	0.000521877	-0.443119658	0.443119658	M1	Male	trans
cg09223563_KRT18P35	0.000276003	0.000521877	-0.443226421	0.443226421	M1	Male	trans
cg11229715_ENSG00000220110	0.000276005	0.000521879	0.539293051	0.539293051	M1	Male	trans
cg17693656_ADRB2	0.000276007	0.000521882	-0.371001586	0.371001586	M1	Male	trans
cg20067334_TTTY12	0.000276008	0.000521882	0.444105369	0.444105369	M1	Male	trans
cg00173782_MIR620	0.00027601	0.000521884	-0.431869007	0.431869007	M1	Male	trans
cg13229245_BCAS2	0.00027601	0.000521884	0.315499394	0.315499394	M1	Male	trans
cg13957457_IFNA4	0.000276011	0.000521884	-0.358640029	0.358640029	M1	Male	trans
cg12065228_LOXL4	0.000276011	0.000521884	-0.409403535	0.409403535	M1	Male	trans
cg01134380_SNORA37	0.000276011	0.000521884	-0.601208254	0.601208254	M1	Male	trans
cg10034640_PIK3AP1	0.000276011	0.000521884	-0.323346672	0.323346672	M1	Male	trans
cg13795336_TPSD1	0.000276014	0.000521888	-0.316682167	0.316682167	M1	Male	trans
cg14924064_ENSG00000229271	0.000276014	0.000521888	0.758854151	0.758854151	M1	Male	trans
cg03179052_GTF3C3	0.000276018	0.000521894	-1.021090148	1.021090148	M1	Male	trans
cg04726019_U8	0.000276019	0.000521896	-0.477155195	0.477155195	M1	Male	trans
cg17623793_OR5A1	0.00027602	0.000521896	-0.073143212	0.073143212	M1	Male	trans
cg17553854_RPS7	0.000276021	0.000521897	0.489517511	0.489517511	M1	Male	trans
cg16963484_C14orf119	0.000276024	0.000521902	-0.381481008	0.381481008	M1	Male	trans
cg22504140_RYR2	0.000276024	0.000521902	-0.508606198	0.508606198	M1	Male	trans
cg26379583_RPS6P23	0.000276025	0.000521902	-0.626865392	0.626865392	M1	Male	trans
cg26379583_ENSG00000230121	0.000276025	0.000521902	-0.76488007	0.76488007	M1	Male	trans
cg00270291_GTF2IRD2	0.000276026	0.000521902	0.432112261	0.432112261	M1	Male	trans
cg02954524_RPS27AP3	0.000276026	0.000521902	-0.5733646	0.5733646	M1	Male	trans
cg17032858_NPY2R	0.000276028	0.000521905	-0.063102765	0.063102765	M1	Male	trans
cg23151860_RABGGTB	0.000276029	0.000521905	0.791599002	0.791599002	M1	Male	trans
cg24413597_TSR2	0.000276029	0.000521905	0.387233183	0.387233183	M1	Male	trans
cg26897236_CCHCR1	0.00027603	0.000521906	-1.168525635	1.168525635	M1	Male	trans
cg13370086_GALNT5	0.000276031	0.000521906	-0.570826792	0.570826792	M1	Male	trans
cg03608583_DYTN	0.000276031	0.000521907	-0.19680234	0.19680234	M1	Male	trans
cg10664162_TAC1	0.000276033	0.000521908	-0.401865929	0.401865929	M1	Male	trans
cg27475875_ENSG00000230563	0.000276033	0.000521908	0.5805524	0.5805524	M1	Male	trans
cg15844093_TMEM185AP1	0.000276033	0.000521908	-0.898000454	0.898000454	M1	Male	trans
cg15756601_TREML4	0.00027604	0.00052192	-0.911514351	0.911514351	M1	Male	trans
cg27030245_SESN3	0.000276042	0.000521923	0.454303471	0.454303471	M1	Male	trans
cg27478635_POM121L9P	0.000276045	0.000521923	0.849109537	0.849109537	M1	Male	trans
cg26150096_PIF1	0.000276045	0.000521923	0.599259692	0.599259692	M1	Male	trans
cg20741169_KCNK5	0.000276045	0.000521923	-0.643779004	0.643779004	M1	Male	trans
cg11593799_DDX39AP1	0.000276047	0.000521923	-0.40533376	0.40533376	M1	Male	trans
cg14025941_RPL36P20	0.000276047	0.000521923	1.136679891	1.136679891	M1	Male	trans
cg08124553_LIMK1	0.000276047	0.000521923	0.520266251	0.520266251	M1	Male	trans
cg11978593_ENSG00000231052	0.000276048	0.000521923	-0.375144452	0.375144452	M1	Male	trans
cg09435249_GAS6	0.000276049	0.000521923	-0.421426041	0.421426041	M1	Male	trans
cg00490039_FNDC5	0.000276051	0.000521923	-0.186999192	0.186999192	M1	Male	trans
cg12594546_ENSG00000203266	0.000276051	0.000521923	-0.581225406	0.581225406	M1	Male	trans
cg20945531_ENSG00000170089	0.000276052	0.000521923	-0.449396268	0.449396268	M1	Male	trans
cg08229224_ZNF107	0.000276053	0.000521923	-0.456225157	0.456225157	M1	Male	trans
cg14354282_ARHGAP8	0.000276054	0.000521923	-1.108510337	1.108510337	M1	Male	trans
cg20309677_DLX6-AS1	0.000276055	0.000521923	-0.443159947	0.443159947	M1	Male	trans
cg08870961_RAI2	0.000276055	0.000521923	-0.336668969	0.336668969	M1	Male	trans
cg16064295_ZNF493	0.000276055	0.000521923	-0.738878613	0.738878613	M1	Male	trans
cg05099240_GRM8	0.000276056	0.000521923	-0.315783893	0.315783893	M1	Male	trans
cg17006254_SIGLEC30P	0.000276057	0.000521923	-0.302543871	0.302543871	M1	Male	trans
cg23234756_VN1R110P	0.000276057	0.000521923	-0.715730787	0.715730787	M1	Male	trans
cg23398596_SLN	0.000276057	0.000521923	-0.199380216	0.199380216	M1	Male	trans
cg23398596_ENSG00000213750	0.000276057	0.000521923	-0.402531125	0.402531125	M1	Male	trans
cg23398596_MTCO1P5	0.000276057	0.000521923	-0.479097954	0.479097954	M1	Male	trans
cg23398596_HBBP1	0.000276057	0.000521923	-0.636932384	0.636932384	M1	Male	trans
cg23398596_ENSG00000233842	0.000276057	0.000521923	-0.636932384	0.636932384	M1	Male	trans
cg23398596_TRBV22OR9-2	0.000276057	0.000521923	-0.897416072	0.897416072	M1	Male	trans
cg23398596_RNU6-271P	0.000276057	0.000521923	-0.897416072	0.897416072	M1	Male	trans
cg23398596_DEFB132	0.000276057	0.000521923	-0.36865127	0.36865127	M1	Male	trans
cg23398596_RNU1-55P	0.000276057	0.000521923	-0.301127997	0.301127997	M1	Male	trans
cg23398596_NOLC1P1	0.000276057	0.000521923	-0.897416072	0.897416072	M1	Male	trans
cg23398596_ENSG00000236151	0.000276057	0.000521923	-0.897416072	0.897416072	M1	Male	trans
cg23398596_ENSG00000236920	0.000276057	0.000521923	-0.897416072	0.897416072	M1	Male	trans
cg10263108_LINC01623	0.00027606	0.000521929	-0.701051142	0.701051142	M1	Male	trans
cg15488978_CD79B	0.000276061	0.000521931	-0.54767506	0.54767506	M1	Male	trans
cg20821566_TBC1D10B	0.000276062	0.000521932	0.4897108	0.4897108	M1	Male	trans
cg07914385_ENSG00000235005	0.000276064	0.000521934	-0.44036258	0.44036258	M1	Male	trans
cg17759806_ENSG00000237468	0.000276068	0.000521941	-0.552225967	0.552225967	M1	Male	trans
cg07448055_ENSG00000229738	0.000276068	0.000521941	1.034070317	1.034070317	M1	Male	trans
cg09073539_EP300	0.000276069	0.000521941	-0.589072554	0.589072554	M1	Male	trans
cg19704554_SRRM3	0.000276074	0.000521949	0.467635651	0.467635651	M1	Male	trans
cg03549208_RC3H1-IT1	0.000276077	0.000521955	-0.574749124	0.574749124	M1	Male	trans
cg11674404_ARMC9	0.000276078	0.000521955	-0.416227561	0.416227561	M1	Male	trans
cg09169923_RN7SL263P	0.000276078	0.000521955	0.536723761	0.536723761	M1	Male	trans
cg22394530_LINC01360	0.000276079	0.000521956	-0.826158329	0.826158329	M1	Male	trans
cg07830906_PDE2A	0.00027608	0.000521956	-0.627472501	0.627472501	M1	Male	trans
cg13916261_C11orf80	0.00027608	0.000521956	0.66681278	0.66681278	M1	Male	trans
cg17388638_RPL5P33	0.000276081	0.000521956	-0.587307501	0.587307501	M1	Male	trans
cg16422816_RNU1-44P	0.000276081	0.000521956	-0.64029366	0.64029366	M1	Male	trans
cg06531701_RNU6-112P	0.000276081	0.000521956	0.252433101	0.252433101	M1	Male	trans
cg03894102_CNOT10	0.000276083	0.000521958	1.526112513	1.526112513	M1	Male	trans
cg10988411_RN7SL668P	0.000276084	0.00052196	-0.447680863	0.447680863	M1	Male	trans
cg00948857_PDIA3P2	0.000276085	0.00052196	1.003977148	1.003977148	M1	Male	trans
cg14488391_RN7SKP153	0.000276085	0.00052196	0.707610144	0.707610144	M1	Male	trans
cg14575159_ASB17	0.000276087	0.000521961	0.805272146	0.805272146	M1	Male	trans
cg05407171_Y_RNA	0.000276087	0.000521961	0.642917848	0.642917848	M1	Male	trans
cg19392754_PRDM9	0.000276087	0.000521961	0.443332579	0.443332579	M1	Male	trans
cg15154187_ENSG00000205236	0.000276088	0.000521961	0.52162069	0.52162069	M1	Male	trans
cg00074244_P2RY6	0.000276089	0.000521962	0.500470868	0.500470868	M1	Male	trans
cg23073032_RNU6-895P	0.000276091	0.000521965	0.810108798	0.810108798	M1	Male	trans
cg06361543_KCNJ6-AS1	0.000276091	0.000521965	-0.306803054	0.306803054	M1	Male	trans
cg18204091_ZNF849P	0.000276093	0.000521967	0.30105076	0.30105076	M1	Male	trans
cg07264993_BRI3BP	0.000276093	0.000521967	-0.41443385	0.41443385	M1	Male	trans
cg08216943_RNU7-138P	0.000276095	0.000521969	-0.893692544	0.893692544	M1	Male	trans
cg24166175_FILIP1	0.000276098	0.000521975	-0.638821755	0.638821755	M1	Male	trans
cg07264993_RALGAPB	0.000276101	0.000521978	-0.428795949	0.428795949	M1	Male	trans
cg11171466_BAG2	0.000276101	0.000521979	-0.615480802	0.615480802	M1	Male	trans
cg05302915_DKK1	0.000276102	0.000521979	-0.797344119	0.797344119	M1	Male	trans
cg22748815_LILRP2	0.000276102	0.000521979	-0.32132606	0.32132606	M1	Male	trans
cg12704098_RAD1P1	0.000276105	0.000521983	0.764373507	0.764373507	M1	Male	trans
cg01703858_ENSG00000238013	0.000276105	0.000521983	0.906234661	0.906234661	M1	Male	trans
cg07096305_PCMTD1	0.000276106	0.000521983	0.512129863	0.512129863	M1	Male	trans
cg17477995_DDX25	0.000276106	0.000521983	-0.365007451	0.365007451	M1	Male	trans
cg06338987_RPS29P11	0.000276108	0.000521985	-0.650488074	0.650488074	M1	Male	trans
cg15976390_RNU6-534P	0.000276111	0.000521991	-0.469211228	0.469211228	M1	Male	trans
cg08229224_RPS6KA5	0.000276115	0.000521997	-0.419051296	0.419051296	M1	Male	trans
cg04513703_ENSG00000213358	0.000276116	0.000521998	-0.463013511	0.463013511	M1	Male	trans
cg08935541_RNA5SP46	0.000276118	0.000522002	-1.437385838	1.437385838	M1	Male	trans
cg22548845_ENSG00000223867	0.000276119	0.000522002	-0.557651035	0.557651035	M1	Male	trans
cg04343263_SOCS1	0.000276121	0.000522005	-0.358818145	0.358818145	M1	Male	trans
cg09299773_LRRC14B	0.000276122	0.000522005	-0.531193614	0.531193614	M1	Male	trans
cg05292018_GPR27	0.000276123	0.000522006	-0.40661245	0.40661245	M1	Male	trans
cg11086960_RAB3GAP2	0.000276123	0.000522006	-0.691002452	0.691002452	M1	Male	trans
cg13999965_ENSG00000232537	0.000276123	0.000522006	-0.461009331	0.461009331	M1	Male	trans
cg12494166_MS4A15	0.000276127	0.00052201	-0.585043019	0.585043019	M1	Male	trans
cg15251010_NUP35	0.000276127	0.00052201	-0.920398437	0.920398437	M1	Male	trans
cg26066589_ENSG00000223859	0.000276127	0.00052201	0.682901738	0.682901738	M1	Male	trans
cg03226204_ANPEP	0.000276129	0.000522013	0.799255322	0.799255322	M1	Male	trans
cg14170504_SPCS2P4	0.000276131	0.000522016	0.289704733	0.289704733	M1	Male	trans
cg12831983_LRRC55	0.000276132	0.000522016	-0.71297595	0.71297595	M1	Male	trans
cg26791660_ENSG00000236510	0.000276132	0.000522016	0.504556935	0.504556935	M1	Male	trans
cg07190763_SERHL2	0.000276134	0.000522019	-0.573063978	0.573063978	M1	Male	trans
cg12400114_TIMM8BP1	0.000276134	0.000522019	-0.859644768	0.859644768	M1	Male	trans
cg00519069_LOXL4	0.000276137	0.000522023	0.495885403	0.495885403	M1	Male	trans
cg24304928_SLC7A8	0.000276139	0.000522025	-0.842990466	0.842990466	M1	Male	trans
cg12885203_A4GALT	0.000276139	0.000522025	0.559508492	0.559508492	M1	Male	trans
cg06880615_ADAMTSL4	0.000276141	0.000522027	-0.345402969	0.345402969	M1	Male	trans
cg25644567_RNU6-31P	0.000276143	0.00052203	0.710237322	0.710237322	M1	Male	trans
cg04858096_TP53I11	0.000276145	0.000522033	-0.549181867	0.549181867	M1	Male	trans
cg26616627_ANPEP	0.000276146	0.000522034	-0.514244067	0.514244067	M1	Male	trans
cg12897690_CD81-AS1	0.000276146	0.000522034	-0.70204718	0.70204718	M1	Male	trans
cg11593799_KCNJ3	0.000276147	0.000522036	-0.242125296	0.242125296	M1	Male	trans
cg22791879_CYBC1	0.000276149	0.000522039	-0.393196611	0.393196611	M1	Male	trans
cg02216951_MBOAT1	0.000276153	0.000522044	0.702826718	0.702826718	M1	Male	trans
cg23207155_RN7SL263P	0.000276155	0.000522047	0.579049885	0.579049885	M1	Male	trans
cg05865911_NOL4L	0.000276155	0.000522047	0.627581897	0.627581897	M1	Male	trans
cg00748431_ENSG00000235099	0.000276159	0.000522053	-0.66298757	0.66298757	M1	Male	trans
cg19776984_LINC01360	0.000276159	0.000522053	-0.825163598	0.825163598	M1	Male	trans
cg06668065_LINC00863	0.000276166	0.000522065	0.849968702	0.849968702	M1	Male	trans
cg26990625_RNU6-986P	0.000276168	0.000522067	0.549869198	0.549869198	M1	Male	trans
cg12964848_NBPF1	0.00027617	0.000522069	-0.803623885	0.803623885	M1	Male	trans
cg07096305_POLD3	0.000276172	0.000522072	0.481195212	0.481195212	M1	Male	trans
cg21431072_LINC00845	0.000276175	0.000522077	-0.454389014	0.454389014	M1	Male	trans
cg07443778_ENSG00000230118	0.000276175	0.000522077	-0.562601821	0.562601821	M1	Male	trans
cg09325375_LYPLAL1-DT	0.000276176	0.000522078	-0.526966173	0.526966173	M1	Male	trans
cg07382923_GP2	0.000276177	0.000522079	0.565562649	0.565562649	M1	Male	trans
cg17779085_PPP1R26P1	0.000276178	0.000522079	-1.605456222	1.605456222	M1	Male	trans
cg19408449_IL6	0.000276179	0.000522081	-0.387904334	0.387904334	M1	Male	trans
cg08229224_PLAC8	0.000276184	0.00052209	-0.488208206	0.488208206	M1	Male	trans
cg13799853_ALB	0.000276185	0.00052209	0.585286105	0.585286105	M1	Male	trans
cg22052629_LRRC69	0.000276185	0.00052209	-0.619776033	0.619776033	M1	Male	trans
cg00038877_NAGPA	0.000276186	0.000522091	0.590926977	0.590926977	M1	Male	trans
cg04621455_ENSG00000232009	0.000276193	0.000522103	-0.637523944	0.637523944	M1	Male	trans
cg24757160_AKT1S1	0.000276193	0.000522103	-0.448214455	0.448214455	M1	Male	trans
cg03915648_FAM243A	0.000276195	0.000522105	0.686825518	0.686825518	M1	Male	trans
cg00364747_ENSG00000226527	0.000276195	0.000522105	-0.349409381	0.349409381	M1	Male	trans
cg02792740_RBM26	0.000276199	0.00052211	0.567453873	0.567453873	M1	Male	trans
cg11674404_C6orf120	0.000276201	0.000522113	-0.433424498	0.433424498	M1	Male	trans
cg16122815_NRCAM	0.000276201	0.000522113	-0.574915114	0.574915114	M1	Male	trans
cg02671217_TRAM2-AS1	0.000276202	0.000522113	-0.562103412	0.562103412	M1	Male	trans
cg16064295_PITPNB	0.000276203	0.000522114	-0.659174752	0.659174752	M1	Male	trans
cg23151860_RMND1	0.000276204	0.000522115	0.846174199	0.846174199	M1	Male	trans
cg17002338_FZD4	0.000276207	0.00052212	-0.301253114	0.301253114	M1	Male	trans
cg18180710_SPINK8	0.000276208	0.00052212	0.632678875	0.632678875	M1	Male	trans
cg07123865_TDGF1P2	0.000276209	0.00052212	0.502767098	0.502767098	M1	Male	trans
cg04378385_ENSG00000226345	0.000276209	0.00052212	0.753063425	0.753063425	M1	Male	trans
cg24711094_RNU6-226P	0.00027621	0.000522122	-0.706089887	0.706089887	M1	Male	trans
cg22114242_MSC	0.000276214	0.000522128	0.637184424	0.637184424	M1	Male	trans
cg11861487_TMEM14DP	0.000276216	0.000522131	-0.664992581	0.664992581	M1	Male	trans
cg08792185_EIF3LP3	0.000276217	0.000522133	-0.75917239	0.75917239	M1	Male	trans
cg06556435_SEMA3F	0.000276219	0.000522135	0.571027263	0.571027263	M1	Male	trans
cg05821771_DHRS4L2	0.00027622	0.000522136	-0.40529294	0.40529294	M1	Male	trans
cg18980548_ENSG00000226045	0.000276223	0.000522139	-0.677522051	0.677522051	M1	Male	trans
cg10492042_ENSG00000234358	0.000276224	0.000522139	0.334601393	0.334601393	M1	Male	trans
cg03881934_SAP130	0.000276225	0.000522139	-0.889317961	0.889317961	M1	Male	trans
cg00169694_ENSG00000238143	0.000276226	0.000522139	-0.873325099	0.873325099	M1	Male	trans
cg12852285_SLC39A10	0.000276228	0.000522139	-0.609606994	0.609606994	M1	Male	trans
cg23404528_NDUFS6P1	0.000276229	0.000522139	0.426047747	0.426047747	M1	Male	trans
cg05465169_UNC13A	0.00027623	0.000522139	0.876837278	0.876837278	M1	Male	trans
cg04112961_ZNF402P	0.000276231	0.000522139	0.5160422	0.5160422	M1	Male	trans
cg15022772_MRPS21P6	0.000276234	0.000522139	0.689084846	0.689084846	M1	Male	trans
cg18198306_RPL31P13	0.000276235	0.000522139	0.738513706	0.738513706	M1	Male	trans
cg18198306_LINC01247	0.000276235	0.000522139	0.738513706	0.738513706	M1	Male	trans
cg18198306_LINC01795	0.000276235	0.000522139	0.738513706	0.738513706	M1	Male	trans
cg18198306_DNAJC17P1	0.000276235	0.000522139	0.738513706	0.738513706	M1	Male	trans
cg18198306_MIR1-1HG	0.000276235	0.000522139	0.738513706	0.738513706	M1	Male	trans
cg18198306_RPL19P20	0.000276235	0.000522139	0.42744571	0.42744571	M1	Male	trans
cg18198306_ENSG00000237163	0.000276235	0.000522139	0.42744571	0.42744571	M1	Male	trans
cg18198306_RNU6-1240P	0.000276235	0.000522139	0.625122423	0.625122423	M1	Male	trans
cg18198306_IGKV1OR2-3	0.000276235	0.000522139	1.040540701	1.040540701	M1	Male	trans
cg18198306_SNRPGP8	0.000276235	0.000522139	0.36792928	0.36792928	M1	Male	trans
cg18198306_RNU2-16P	0.000276235	0.000522139	0.397087384	0.397087384	M1	Male	trans
cg18198306_RNU2-48P	0.000276235	0.000522139	0.605256565	0.605256565	M1	Male	trans
cg18198306_MIR548A1	0.000276235	0.000522139	1.040540701	1.040540701	M1	Male	trans
cg18198306_RPS29P15	0.000276235	0.000522139	1.040540701	1.040540701	M1	Male	trans
cg18198306_RNU1-148P	0.000276235	0.000522139	0.372750373	0.372750373	M1	Male	trans
cg18198306_RPS8P4	0.000276235	0.000522139	0.3964997	0.3964997	M1	Male	trans
cg18198306_RPL30P12	0.000276235	0.000522139	1.040540701	1.040540701	M1	Male	trans
cg18198306_ENSG00000220204	0.000276235	0.000522139	1.040540701	1.040540701	M1	Male	trans
cg18198306_ENSG00000234932	0.000276235	0.000522139	0.605256565	0.605256565	M1	Male	trans
cg18198306_ENSG00000237480	0.000276235	0.000522139	0.456388556	0.456388556	M1	Male	trans
cg00512404_GLP1R	0.000276235	0.00052214	0.258414656	0.258414656	M1	Male	trans
cg22351390_TREM1	0.000276238	0.000522143	-0.609522472	0.609522472	M1	Male	trans
cg05396439_COL15A1	0.000276238	0.000522143	-0.328198366	0.328198366	M1	Male	trans
cg15798563_LINC00572	0.000276239	0.000522143	-0.950138593	0.950138593	M1	Male	trans
cg01043153_IFNA13	0.000276241	0.000522143	0.535017184	0.535017184	M1	Male	trans
cg07264993_UHRF2	0.000276241	0.000522143	-0.47262031	0.47262031	M1	Male	trans
cg22865501_ENSG00000226527	0.000276241	0.000522143	-0.29963959	0.29963959	M1	Male	trans
cg15798563_RN7SL645P	0.000276241	0.000522143	-0.289742595	0.289742595	M1	Male	trans
cg01997006_Y_RNA	0.000276241	0.000522143	0.531561459	0.531561459	M1	Male	trans
cg13491296_RNU6-1300P	0.000276241	0.000522143	0.387746568	0.387746568	M1	Male	trans
cg07264993_ZNF292	0.000276243	0.000522146	-0.418792295	0.418792295	M1	Male	trans
cg16582255_OR2L3	0.000276244	0.000522146	-0.099559532	0.099559532	M1	Male	trans
cg26832639_RN7SL745P	0.000276245	0.000522148	-0.757647412	0.757647412	M1	Male	trans
cg22550042_ENSG00000243004	0.000276248	0.00052215	-0.540446076	0.540446076	M1	Male	trans
cg04572021_ENSG00000229588	0.00027625	0.00052215	-1.302876122	1.302876122	M1	Male	trans
cg00132509_SOX11	0.000276252	0.00052215	-0.214208282	0.214208282	M1	Male	trans
cg20821566_SCOC-AS1	0.000276252	0.00052215	-0.608262152	0.608262152	M1	Male	trans
cg27237477_MTND5P17	0.000276253	0.00052215	-0.662936077	0.662936077	M1	Male	trans
cg27237477_ENSG00000200891	0.000276253	0.00052215	-0.638778307	0.638778307	M1	Male	trans
cg27237477_ENSG00000212266	0.000276253	0.00052215	-0.319389154	0.319389154	M1	Male	trans
cg27237477_ENSG00000223422	0.000276253	0.00052215	-0.808892307	0.808892307	M1	Male	trans
cg27237477_ENSG00000228438	0.000276253	0.00052215	-0.408709902	0.408709902	M1	Male	trans
cg27237477_ENSG00000232512	0.000276253	0.00052215	-0.662936077	0.662936077	M1	Male	trans
cg27237477_LINC02829	0.000276253	0.00052215	-0.951547917	0.951547917	M1	Male	trans
cg27237477_FOXB2	0.000276253	0.00052215	-1.139701756	1.139701756	M1	Male	trans
cg27237477_ENSG00000233835	0.000276253	0.00052215	-1.139701756	1.139701756	M1	Male	trans
cg27237477_ENSG00000234613	0.000276253	0.00052215	-1.139701756	1.139701756	M1	Male	trans
cg15830792_VWC2L	0.000276253	0.00052215	0.615734054	0.615734054	M1	Male	trans
cg22340762_NBPF1	0.000276253	0.00052215	-0.632867834	0.632867834	M1	Male	trans
cg14025941_ENSG00000203648	0.000276254	0.000522151	0.857860018	0.857860018	M1	Male	trans
cg09368836_ENSG00000228174	0.000276255	0.000522152	-0.202164896	0.202164896	M1	Male	trans
cg02149500_RPL34P6	0.000276257	0.000522154	-0.525218906	0.525218906	M1	Male	trans
cg19776616_ITPRID1	0.000276259	0.000522156	0.52318116	0.52318116	M1	Male	trans
cg04985800_FGF13-AS1	0.000276259	0.000522156	-0.990296993	0.990296993	M1	Male	trans
cg11572138_MIR634	0.000276261	0.000522159	-1.296081001	1.296081001	M1	Male	trans
cg08426938_CD47	0.000276262	0.000522161	-0.508800596	0.508800596	M1	Male	trans
cg20821566_MAP2K3	0.000276266	0.000522167	0.516924551	0.516924551	M1	Male	trans
cg19431048_SNORD115-47	0.000276268	0.000522169	-0.259608827	0.259608827	M1	Male	trans
cg06627950_PRR18	0.000276269	0.000522169	-0.62442579	0.62442579	M1	Male	trans
cg16201078_RPL23AP41	0.000276269	0.000522169	-0.597405399	0.597405399	M1	Male	trans
cg02493602_ABCC12	0.000276269	0.000522169	0.350817156	0.350817156	M1	Male	trans
cg04256864_RN7SKP161	0.000276269	0.000522169	-0.767655032	0.767655032	M1	Male	trans
cg20264068_RPS3AP26	0.000276269	0.000522169	0.529705225	0.529705225	M1	Male	trans
cg17096979_ZDHHC20P4	0.000276274	0.000522176	-1.086555047	1.086555047	M1	Male	trans
cg00592410_ZNF714	0.000276278	0.000522182	0.51218888	0.51218888	M1	Male	trans
cg22608845_RNU2-59P	0.000276278	0.000522182	-0.912496773	0.912496773	M1	Male	trans
cg13397738_ID1	0.00027628	0.000522185	0.754335386	0.754335386	M1	Male	trans
cg15418831_OR5AQ1P	0.000276281	0.000522185	0.153617052	0.153617052	M1	Male	trans
cg15418831_OR6C4	0.000276281	0.000522185	0.013374146	0.013374146	M1	Male	trans
cg09919756_CACNA1S	0.000276286	0.000522192	-0.571924365	0.571924365	M1	Male	trans
cg11056334_RAD1	0.000276286	0.000522192	-0.337594708	0.337594708	M1	Male	trans
cg09828310_OR2AT4	0.000276286	0.000522192	-0.055231795	0.055231795	M1	Male	trans
cg01087869_TNRC18P2	0.000276287	0.000522192	-1.037651831	1.037651831	M1	Male	trans
cg09081941_GPR32	0.000276287	0.000522192	-0.335692013	0.335692013	M1	Male	trans
cg20630363_BFAR	0.000276289	0.000522195	0.626448575	0.626448575	M1	Male	trans
cg14086691_ENSG00000236951	0.00027629	0.000522195	-0.390134745	0.390134745	M1	Male	trans
cg12769996_AMER3	0.00027629	0.000522195	-0.185927047	0.185927047	M1	Male	trans
cg09591072_TMEM132D	0.000276291	0.000522196	0.548318957	0.548318957	M1	Male	trans
cg03958058_ENSG00000240440	0.000276292	0.000522197	-0.466150267	0.466150267	M1	Male	trans
cg09189551_NCALD	0.000276293	0.000522197	-0.691133191	0.691133191	M1	Male	trans
cg02792740_NCSTN	0.000276293	0.000522197	0.534629724	0.534629724	M1	Male	trans
cg13229245_ENSG00000236847	0.000276294	0.000522198	0.464378118	0.464378118	M1	Male	trans
cg26804971_USP9YP32	0.000276294	0.000522198	-0.769799475	0.769799475	M1	Male	trans
cg18749990_RNU6-97P	0.000276296	0.000522201	-0.475048378	0.475048378	M1	Male	trans
cg04846472_BMS1P3	0.000276298	0.000522203	-0.480335884	0.480335884	M1	Male	trans
cg11530262_ENSG00000234938	0.000276299	0.000522204	0.707653384	0.707653384	M1	Male	trans
cg26790209_RNA5SP515	0.000276299	0.000522204	-0.807088864	0.807088864	M1	Male	trans
cg06224893_BDNF	0.000276301	0.000522206	-0.457392507	0.457392507	M1	Male	trans
cg06746096_MXRA5Y	0.000276301	0.000522206	-0.53199811	0.53199811	M1	Male	trans
cg07110166_C1R	0.000276302	0.000522206	-0.24025183	0.24025183	M1	Male	trans
cg05895034_GUCY2GP	0.000276303	0.000522206	0.602428523	0.602428523	M1	Male	trans
cg02792740_SYNE2	0.000276303	0.000522206	0.525962834	0.525962834	M1	Male	trans
cg09979311_RNA5SP339	0.000276304	0.000522207	-0.525758291	0.525758291	M1	Male	trans
cg03655023_POLA1	0.000276308	0.000522214	-0.534112618	0.534112618	M1	Male	trans
cg01513516_NANOGP9	0.000276309	0.000522215	-0.885054432	0.885054432	M1	Male	trans
cg21759874_ENSG00000214870	0.000276309	0.000522215	-0.729316028	0.729316028	M1	Male	trans
cg15622619_ATP6V1E1P1	0.000276314	0.000522223	-0.579699706	0.579699706	M1	Male	trans
cg08229224_TEX261	0.000276315	0.000522223	-0.469596685	0.469596685	M1	Male	trans
cg09849405_ENSG00000229212	0.000276315	0.000522223	-0.648331206	0.648331206	M1	Male	trans
cg20045882_IVD	0.000276315	0.000522223	0.4370207	0.4370207	M1	Male	trans
cg27465654_SNORA27	0.00027632	0.000522231	0.282581302	0.282581302	M1	Male	trans
cg05368609_ENSG00000230694	0.000276321	0.000522232	-0.725590595	0.725590595	M1	Male	trans
cg16609260_RPS6P20	0.000276322	0.000522234	-0.668090817	0.668090817	M1	Male	trans
cg16237565_RNA5SP218	0.000276323	0.000522234	-0.574573502	0.574573502	M1	Male	trans
cg20046668_RNU6-858P	0.000276324	0.000522235	-0.542696774	0.542696774	M1	Male	trans
cg11868136_ZNF772	0.000276324	0.000522235	-0.297219522	0.297219522	M1	Male	trans
cg19926096_C11orf86	0.000276326	0.000522238	-0.477923511	0.477923511	M1	Male	trans
cg27204205_KDM1B	0.000276328	0.000522239	-0.926225321	0.926225321	M1	Male	trans
cg05368609_WFDC11	0.000276328	0.000522239	-0.59165132	0.59165132	M1	Male	trans
cg14755254_ZNF652P1	0.000276328	0.000522239	0.617523855	0.617523855	M1	Male	trans
cg05260346_ENSG00000228187	0.000276332	0.000522244	-0.497998709	0.497998709	M1	Male	trans
cg13419774_ZNF14	0.000276332	0.000522244	-0.782349443	0.782349443	M1	Male	trans
cg19214868_RPS26P35	0.000276332	0.000522244	-0.716858218	0.716858218	M1	Male	trans
cg07443778_TGFBI	0.000276333	0.000522245	-0.470807376	0.470807376	M1	Male	trans
cg21316960_SNORD90	0.000276333	0.000522245	-0.622459936	0.622459936	M1	Male	trans
cg01164221_ENSG00000234938	0.000276334	0.000522245	-0.468968374	0.468968374	M1	Male	trans
cg13899739_LINC01627	0.000276335	0.000522245	-0.615341294	0.615341294	M1	Male	trans
cg00541638_PRKACG	0.000276336	0.000522247	0.642258154	0.642258154	M1	Male	trans
cg00074244_RN7SL382P	0.000276343	0.000522258	0.65162026	0.65162026	M1	Male	trans
cg25421796_OR10J1	0.000276343	0.000522258	-0.405232862	0.405232862	M1	Male	trans
cg24823308_GDF15	0.000276343	0.000522258	-0.411652152	0.411652152	M1	Male	trans
cg23151860_PPP1CC	0.000276345	0.00052226	0.8154122	0.8154122	M1	Male	trans
cg25319337_FAM71A	0.000276347	0.000522263	-0.351156922	0.351156922	M1	Male	trans
cg08426938_ARPC5	0.000276348	0.000522264	-0.480015819	0.480015819	M1	Male	trans
cg15726318_DEFB108A	0.000276349	0.000522265	0.947279629	0.947279629	M1	Male	trans
cg04006143_SPATA21	0.000276349	0.000522266	0.780532948	0.780532948	M1	Male	trans
cg12362791_MUC21	0.00027635	0.000522266	-0.861690307	0.861690307	M1	Male	trans
cg14609104_ENSG00000233393	0.000276351	0.000522266	-0.912631606	0.912631606	M1	Male	trans
cg19776984_SH3TC2	0.000276352	0.000522267	-0.680523662	0.680523662	M1	Male	trans
cg19082069_HPS6	0.000276352	0.000522268	0.465775683	0.465775683	M1	Male	trans
cg04098866_NGFR	0.000276357	0.000522275	0.674382028	0.674382028	M1	Male	trans
cg05887049_CCR1	0.000276358	0.000522276	-0.299494723	0.299494723	M1	Male	trans
cg17096979_LINC00161	0.000276359	0.000522278	-1.083343079	1.083343079	M1	Male	trans
cg16775224_ZNF804A	0.000276361	0.00052228	0.505803253	0.505803253	M1	Male	trans
cg24921858_ACTG1P10	0.000276362	0.000522281	0.600435626	0.600435626	M1	Male	trans
cg24952959_MAB21L2	0.000276363	0.000522282	0.458762213	0.458762213	M1	Male	trans
cg20821566_ZNHIT1	0.000276363	0.000522282	0.502228962	0.502228962	M1	Male	trans
cg19862307_ADAM11	0.000276364	0.000522282	0.647415462	0.647415462	M1	Male	trans
cg14267705_ZDHHC15	0.000276367	0.000522285	-0.77006896	0.77006896	M1	Male	trans
cg13566468_KRT18P1	0.000276367	0.000522285	-0.43025706	0.43025706	M1	Male	trans
cg19408449_AKR1E2	0.000276367	0.000522285	-0.309753336	0.309753336	M1	Male	trans
cg02671217_TBC1D5	0.000276368	0.000522285	-0.562792283	0.562792283	M1	Male	trans
cg16444255_RNA5S5	0.000276368	0.000522285	-0.37807655	0.37807655	M1	Male	trans
cg01076566_ZNF32-AS3	0.000276369	0.000522287	-0.661886442	0.661886442	M1	Male	trans
cg13465461_SLC22A25	0.00027637	0.000522287	-0.602813583	0.602813583	M1	Male	trans
cg12612309_CHKB	0.000276373	0.000522291	0.682867032	0.682867032	M1	Male	trans
cg08426938_ASAP2	0.000276373	0.000522292	-0.532037081	0.532037081	M1	Male	trans
cg10897282_ZNF826P	0.000276374	0.000522292	-0.514506954	0.514506954	M1	Male	trans
cg10501972_CTAGE16P	0.000276375	0.000522292	-0.629275015	0.629275015	M1	Male	trans
cg19010807_TIGD4	0.000276375	0.000522292	-0.854095168	0.854095168	M1	Male	trans
cg24051234_TIGD4	0.000276378	0.000522297	-1.106267748	1.106267748	M1	Male	trans
cg03165426_HMGA1P5	0.000276379	0.000522299	-0.695930686	0.695930686	M1	Male	trans
cg16387742_ACKR3	0.000276382	0.000522304	1.179125549	1.179125549	M1	Male	trans
cg08188698_RN7SL184P	0.000276383	0.000522305	-0.317048433	0.317048433	M1	Male	trans
cg04525308_SNORD115-17	0.000276384	0.000522306	-0.586997376	0.586997376	M1	Male	trans
cg03005781_ENSG00000224628	0.000276385	0.000522306	-0.806717846	0.806717846	M1	Male	trans
cg03655023_KIF4CP	0.000276385	0.000522306	-0.489722998	0.489722998	M1	Male	trans
cg18864926_ENSG00000228162	0.000276389	0.000522312	-0.485259521	0.485259521	M1	Male	trans
cg08870961_LINC02830	0.000276391	0.000522314	-0.466870625	0.466870625	M1	Male	trans
cg00067141_ENSG00000103200	0.000276391	0.000522314	0.658929739	0.658929739	M1	Male	trans
cg22363520_RPL9P31	0.000276393	0.000522317	-0.403624919	0.403624919	M1	Male	trans
cg20071972_FGFR3P6	0.000276393	0.000522317	-0.779150777	0.779150777	M1	Male	trans
cg09830308_DNAJC9-AS1	0.000276394	0.000522317	0.472558899	0.472558899	M1	Male	trans
cg09789229_PPP1R14BP3	0.000276395	0.000522317	-0.394639549	0.394639549	M1	Male	trans
cg21840153_SDCBP2	0.000276395	0.000522317	0.613763861	0.613763861	M1	Male	trans
cg07474672_OR9A1P	0.000276396	0.000522317	-0.637266184	0.637266184	M1	Male	trans
cg16798839_ENSG00000220110	0.000276396	0.000522317	-0.461104795	0.461104795	M1	Male	trans
cg16582255_TUBAP9	0.000276397	0.000522317	-0.552672587	0.552672587	M1	Male	trans
cg07601093_COX7C	0.000276397	0.000522317	0.782092321	0.782092321	M1	Male	trans
cg06502685_GPBP1	0.000276398	0.000522317	-0.403376917	0.403376917	M1	Male	trans
cg16327410_CERS6-AS1	0.000276398	0.000522317	-0.714704234	0.714704234	M1	Male	trans
cg03507241_RNU6-690P	0.000276399	0.000522317	-0.611433425	0.611433425	M1	Male	trans
cg11390842_CDO1	0.000276399	0.000522317	-0.55106257	0.55106257	M1	Male	trans
cg22663503_PNRC2P1	0.0002764	0.000522317	-0.311530024	0.311530024	M1	Male	trans
cg16122815_TAB2-AS1	0.000276401	0.000522319	-0.759607159	0.759607159	M1	Male	trans
cg00857302_LOXL4	0.000276404	0.000522324	0.549096453	0.549096453	M1	Male	trans
cg02671217_CASK	0.000276405	0.000522325	-0.553287422	0.553287422	M1	Male	trans
cg11756968_RNU6-809P	0.000276405	0.000522325	-0.484287631	0.484287631	M1	Male	trans
cg14579235_ENSG00000227400	0.000276406	0.000522326	-0.392123861	0.392123861	M1	Male	trans
cg05154833_HMGB1P10	0.000276407	0.000522326	-0.376933249	0.376933249	M1	Male	trans
cg16582255_HNRNPCP7	0.000276408	0.000522327	-0.439444353	0.439444353	M1	Male	trans
cg10487247_ENSG00000232680	0.000276408	0.000522327	0.406803434	0.406803434	M1	Male	trans
cg23383887_RPS20P31	0.000276409	0.000522327	-0.733723342	0.733723342	M1	Male	trans
cg18301136_SULT1A2	0.000276409	0.000522327	-0.510170285	0.510170285	M1	Male	trans
cg07750529_POU6F2	0.000276411	0.000522329	-0.619700069	0.619700069	M1	Male	trans
cg21050001_ENSG00000229757	0.000276411	0.000522329	-0.314375823	0.314375823	M1	Male	trans
cg14994777_PUM2	0.000276412	0.00052233	-0.669601903	0.669601903	M1	Male	trans
cg27304382_IQCF2	0.000276414	0.000522332	-0.485865713	0.485865713	M1	Male	trans
cg15281606_TPT1P1	0.000276415	0.000522332	0.476398515	0.476398515	M1	Male	trans
cg07424927_ENSG00000225315	0.000276415	0.000522332	0.518697692	0.518697692	M1	Male	trans
cg08426938_ENSG00000229733	0.000276416	0.000522332	-0.523395774	0.523395774	M1	Male	trans
cg08656369_LRRC37A14P	0.000276416	0.000522332	-0.482638032	0.482638032	M1	Male	trans
cg00674395_ENSG00000228982	0.000276416	0.000522332	0.527228903	0.527228903	M1	Male	trans
cg22168087_HLA-F-AS1	0.000276417	0.000522333	0.516919644	0.516919644	M1	Male	trans
cg10492042_SELENOKP3	0.000276421	0.00052234	0.319815882	0.319815882	M1	Male	trans
cg12038299_EIF3MP1	0.000276422	0.000522341	0.719238564	0.719238564	M1	Male	trans
cg10478035_BRWD1P3	0.000276424	0.000522342	-0.575885968	0.575885968	M1	Male	trans
cg01716603_RPL5P20	0.000276424	0.000522342	-0.444537038	0.444537038	M1	Male	trans
cg08738570_CALM2P4	0.000276424	0.000522342	0.619360105	0.619360105	M1	Male	trans
cg03351580_IGHV3-43	0.000276425	0.000522342	-0.696003842	0.696003842	M1	Male	trans
cg12910951_RPS4XP19	0.000276426	0.000522343	0.376153471	0.376153471	M1	Male	trans
cg07784793_ENSG00000236754	0.000276426	0.000522344	-0.552344924	0.552344924	M1	Male	trans
cg20114890_PTPRS	0.000276429	0.000522348	0.418678326	0.418678326	M1	Male	trans
cg02272220_PPIAP7	0.00027643	0.000522348	-0.273803953	0.273803953	M1	Male	trans
cg22791879_TFAP2E-AS1	0.000276431	0.00052235	-0.513668743	0.513668743	M1	Male	trans
cg03120254_GRM1	0.000276432	0.00052235	-0.932481029	0.932481029	M1	Male	trans
cg11987751_TRAJ35	0.000276432	0.00052235	-0.574300607	0.574300607	M1	Male	trans
cg16813459_C3orf70	0.000276434	0.000522353	-0.563129094	0.563129094	M1	Male	trans
cg16413428_ZNF658B	0.000276437	0.000522359	-0.792940917	0.792940917	M1	Male	trans
cg17764715_RNA5SP69	0.000276439	0.00052236	-0.37299956	0.37299956	M1	Male	trans
cg18204091_RNU7-138P	0.00027644	0.000522361	0.252482565	0.252482565	M1	Male	trans
cg01630869_ENSG00000229863	0.00027644	0.000522361	0.526022649	0.526022649	M1	Male	trans
cg21445918_RPL23AP28	0.000276441	0.000522361	-0.374854761	0.374854761	M1	Male	trans
cg03669282_RNA5SP450	0.000276442	0.000522361	-0.259627746	0.259627746	M1	Male	trans
cg04517903_WRAP73	0.000276442	0.000522361	0.531248397	0.531248397	M1	Male	trans
cg22453488_PCDH10	0.000276442	0.000522361	0.176105153	0.176105153	M1	Male	trans
cg21050001_LGMN	0.000276443	0.000522361	-0.305431218	0.305431218	M1	Male	trans
cg14408831_RPL5P19	0.000276443	0.000522361	-0.559612706	0.559612706	M1	Male	trans
cg05828971_IGHD6-13	0.000276444	0.000522361	-0.907625008	0.907625008	M1	Male	trans
cg13468092_TPSB2	0.000276444	0.000522361	-0.380635595	0.380635595	M1	Male	trans
cg14994777_ARL13B	0.000276447	0.000522366	-0.616674842	0.616674842	M1	Male	trans
cg12494488_SPATA45	0.000276448	0.000522367	-0.621898589	0.621898589	M1	Male	trans
cg13318793_APOE	0.00027645	0.000522369	-0.591143307	0.591143307	M1	Male	trans
cg20866389_ABHD14B	0.00027645	0.000522369	-0.739959997	0.739959997	M1	Male	trans
cg01578705_RASL12	0.00027645	0.000522369	-0.685649739	0.685649739	M1	Male	trans
cg15691584_ENSG00000229836	0.000276452	0.000522371	-0.415619429	0.415619429	M1	Male	trans
cg01529253_MTND2P12	0.000276452	0.000522372	0.570298429	0.570298429	M1	Male	trans
cg18180710_ZBTB8OSP1	0.000276454	0.000522373	0.685411774	0.685411774	M1	Male	trans
cg15817224_ENSG00000241612	0.000276454	0.000522373	0.914935555	0.914935555	M1	Male	trans
cg01973605_RADX	0.000276455	0.000522373	-0.444608638	0.444608638	M1	Male	trans
cg07601093_SPATA13	0.000276456	0.000522374	0.877454726	0.877454726	M1	Male	trans
cg07096305_AHCTF1	0.000276457	0.000522376	0.468336224	0.468336224	M1	Male	trans
cg11674404_TCEAL4	0.000276458	0.000522377	-0.412883903	0.412883903	M1	Male	trans
cg26770051_LPL	0.000276459	0.000522377	0.871843987	0.871843987	M1	Male	trans
cg22052629_ZNF439	0.00027646	0.00052238	-0.521599995	0.521599995	M1	Male	trans
cg19264028_MIR190A	0.000276463	0.000522383	-0.80328328	0.80328328	M1	Male	trans
cg20102246_ENSG00000229370	0.000276463	0.000522383	0.261084915	0.261084915	M1	Male	trans
cg27067575_TRBJ2-2	0.000276464	0.000522384	0.810135859	0.810135859	M1	Male	trans
cg21266698_HIGD1AP12	0.000276464	0.000522384	-0.60332395	0.60332395	M1	Male	trans
cg14227773_STARD8	0.000276465	0.000522384	-0.576172194	0.576172194	M1	Male	trans
cg16958927_ENSG00000222012	0.000276467	0.000522387	-0.843010468	0.843010468	M1	Male	trans
cg09415148_CYP26B1	0.000276467	0.000522387	0.843981982	0.843981982	M1	Male	trans
cg02723741_ASB13	0.000276468	0.000522387	-0.70441571	0.70441571	M1	Male	trans
cg16496814_MTCO3P5	0.000276468	0.000522387	-0.42987943	0.42987943	M1	Male	trans
cg25364009_TRAV34	0.000276469	0.000522388	-0.878791701	0.878791701	M1	Male	trans
cg10986412_ENSG00000205236	0.00027647	0.000522388	0.439030421	0.439030421	M1	Male	trans
cg19082069_MVB12A	0.00027647	0.000522388	0.468597604	0.468597604	M1	Male	trans
cg08681445_LINC01219	0.000276471	0.000522389	-0.533540295	0.533540295	M1	Male	trans
cg19285799_CPNE3	0.000276473	0.000522392	0.956139938	0.956139938	M1	Male	trans
cg27599856_LINC01681	0.000276474	0.000522392	-0.807212606	0.807212606	M1	Male	trans
cg04290862_ENSG00000188850	0.000276475	0.000522393	-0.701996226	0.701996226	M1	Male	trans
cg08626125_SNORD67	0.000276475	0.000522393	-0.474674862	0.474674862	M1	Male	trans
cg11189272_RNU6-487P	0.000276476	0.000522393	-0.57046108	0.57046108	M1	Male	trans
cg14045652_UBE2DNL	0.000276476	0.000522393	-1.233084917	1.233084917	M1	Male	trans
cg25963539_GP6	0.000276479	0.000522399	0.612748588	0.612748588	M1	Male	trans
cg03480243_DYM	0.000276483	0.000522404	-0.454674174	0.454674174	M1	Male	trans
cg07793432_IFNAR2	0.000276484	0.000522405	-0.702346995	0.702346995	M1	Male	trans
cg27141266_ENSG00000226814	0.000276484	0.000522405	-0.587219461	0.587219461	M1	Male	trans
cg07264993_VMA21	0.000276485	0.000522405	-0.417049965	0.417049965	M1	Male	trans
cg14509967_SOX3	0.000276485	0.000522406	0.609188116	0.609188116	M1	Male	trans
cg08081346_GRM8-AS1	0.000276486	0.000522406	-0.789184764	0.789184764	M1	Male	trans
cg24656207_OR2F2	0.000276487	0.000522408	-0.579309119	0.579309119	M1	Male	trans
cg04518477_ENSG00000240265	0.000276491	0.000522413	0.609801061	0.609801061	M1	Male	trans
cg12334880_ENSG00000225632	0.000276492	0.000522416	-0.624524614	0.624524614	M1	Male	trans
cg23741364_PAGE2B	0.000276493	0.000522416	-0.563671239	0.563671239	M1	Male	trans
cg10991855_RHEBP2	0.000276494	0.000522418	-0.485458981	0.485458981	M1	Male	trans
cg27003171_SPA17P1	0.000276496	0.000522419	-0.575993921	0.575993921	M1	Male	trans
cg17477995_PFN4	0.000276497	0.000522421	-0.42857908	0.42857908	M1	Male	trans
cg21592087_SLC66A2	0.000276497	0.000522421	0.586024683	0.586024683	M1	Male	trans
cg10453719_ENSG00000240881	0.0002765	0.000522423	0.456253303	0.456253303	M1	Male	trans
cg10453719_ENSG00000243081	0.0002765	0.000522423	0.48240457	0.48240457	M1	Male	trans
cg16064295_UHMK1	0.000276501	0.000522423	-0.686123675	0.686123675	M1	Male	trans
cg02476436_RNA5SP450	0.000276501	0.000522423	-0.176222107	0.176222107	M1	Male	trans
cg25591377_KRT7	0.000276501	0.000522423	0.75590554	0.75590554	M1	Male	trans
cg17106653_GRK3	0.000276501	0.000522423	0.732342391	0.732342391	M1	Male	trans
cg01569860_FRMPD3	0.000276502	0.000522423	-0.548017175	0.548017175	M1	Male	trans
cg25938960_SAXO2	0.000276502	0.000522423	-0.770492433	0.770492433	M1	Male	trans
cg08426938_CYP39A1	0.000276503	0.000522424	-0.473269889	0.473269889	M1	Male	trans
cg20821566_POLA1	0.000276503	0.000522424	-0.543099206	0.543099206	M1	Male	trans
cg01766134_LZTS1	0.000276504	0.000522424	-0.831206531	0.831206531	M1	Male	trans
cg09483607_ZNF793	0.000276504	0.000522424	-0.601963231	0.601963231	M1	Male	trans
cg06820975_KCNA5	0.000276509	0.000522432	0.205156886	0.205156886	M1	Male	trans
cg10096399_SRSF3P6	0.000276509	0.000522432	1.143863064	1.143863064	M1	Male	trans
cg24597457_CAMKK1	0.000276513	0.000522437	-0.393097318	0.393097318	M1	Male	trans
cg05360307_MLXIPL	0.000276515	0.000522441	-0.87334347	0.87334347	M1	Male	trans
cg15412826_ENSG00000232628	0.000276516	0.000522441	-0.667066705	0.667066705	M1	Male	trans
cg15837086_RN7SKP185	0.000276517	0.000522442	-0.907938808	0.907938808	M1	Male	trans
cg17372378_RPL21P43	0.000276518	0.000522444	-0.790981284	0.790981284	M1	Male	trans
cg17096979_ENSG00000235128	0.00027652	0.000522446	-1.021951368	1.021951368	M1	Male	trans
cg16575821_XPNPEP2	0.000276521	0.000522447	-0.337683624	0.337683624	M1	Male	trans
cg22836400_DMD-AS3	0.000276521	0.000522447	0.504231375	0.504231375	M1	Male	trans
cg09830308_PMPCB	0.000276522	0.000522447	0.440494454	0.440494454	M1	Male	trans
cg07096305_RAB27B	0.000276522	0.000522447	0.404533881	0.404533881	M1	Male	trans
cg17334266_ENSG00000227304	0.000276523	0.000522448	-0.376798951	0.376798951	M1	Male	trans
cg02281699_GAL3ST4	0.000276526	0.000522453	-0.420617354	0.420617354	M1	Male	trans
cg25771866_ZC3H12A	0.00027653	0.00052246	0.351742447	0.351742447	M1	Male	trans
cg01561861_ID3	0.000276531	0.000522461	0.723215337	0.723215337	M1	Male	trans
cg20237074_RNU6-900P	0.000276531	0.000522461	-0.683343781	0.683343781	M1	Male	trans
cg02751273_VN1R110P	0.000276533	0.000522464	0.512079426	0.512079426	M1	Male	trans
cg19432243_IGHV6-1	0.000276534	0.000522464	-0.774214805	0.774214805	M1	Male	trans
cg10744079_LINC01800	0.000276535	0.000522464	0.881553533	0.881553533	M1	Male	trans
cg06105747_TNFRSF1B	0.000276535	0.000522464	-0.322473735	0.322473735	M1	Male	trans
cg06005197_SNORD15B	0.000276535	0.000522464	0.573112074	0.573112074	M1	Male	trans
cg07501868_ZBTB45P2	0.000276536	0.000522464	-0.741854542	0.741854542	M1	Male	trans
cg06769820_FHAD1-AS1	0.000276539	0.000522469	0.52844914	0.52844914	M1	Male	trans
cg26436962_METTL22	0.000276547	0.000522482	-0.645872251	0.645872251	M1	Male	trans
cg03556491_TRAV25	0.000276547	0.000522482	0.62339477	0.62339477	M1	Male	trans
cg14851271_ENSG00000235774	0.000276547	0.000522482	-0.343244635	0.343244635	M1	Male	trans
cg22280068_FAM162B	0.000276549	0.000522484	-0.869716624	0.869716624	M1	Male	trans
cg03206304_ARHGAP8	0.00027655	0.000522485	-0.772971236	0.772971236	M1	Male	trans
cg00804694_IL4R	0.000276551	0.000522486	0.41127171	0.41127171	M1	Male	trans
cg18396527_PABPC1P2	0.000276551	0.000522487	-0.371436098	0.371436098	M1	Male	trans
cg10533599_LINC01192	0.000276553	0.000522489	-0.727217281	0.727217281	M1	Male	trans
cg16245706_RAD21P1	0.000276554	0.000522489	-0.474173663	0.474173663	M1	Male	trans
cg22762615_ENSG00000214278	0.000276554	0.000522489	0.368326575	0.368326575	M1	Male	trans
cg08229224_HAUS1	0.000276555	0.00052249	-0.388893057	0.388893057	M1	Male	trans
cg20614067_IQCJ	0.000276556	0.00052249	-0.357148436	0.357148436	M1	Male	trans
cg22714776_ENSG00000229505	0.000276556	0.000522491	-0.658897718	0.658897718	M1	Male	trans
cg11986030_OR2H2	0.000276558	0.000522492	0.873061892	0.873061892	M1	Male	trans
cg19052008_OR4S1	0.000276559	0.000522494	-0.804537002	0.804537002	M1	Male	trans
cg19285799_RPL39P3	0.00027656	0.000522495	0.790203751	0.790203751	M1	Male	trans
cg19825437_TMEM26-AS1	0.000276565	0.000522504	-0.445212609	0.445212609	M1	Male	trans
cg05884167_TSLP	0.000276566	0.000522504	-0.755159819	0.755159819	M1	Male	trans
cg07850274_EIF3J	0.000276568	0.000522506	-0.617682439	0.617682439	M1	Male	trans
cg18014437_DPP4	0.000276569	0.000522507	0.513031493	0.513031493	M1	Male	trans
cg11921348_ENSG00000215310	0.000276569	0.000522507	-0.390300439	0.390300439	M1	Male	trans
cg02059047_RPL23AP20	0.000276569	0.000522507	0.784764692	0.784764692	M1	Male	trans
cg22451117_ATXN3L	0.000276571	0.000522508	-0.496766429	0.496766429	M1	Male	trans
cg21075845_ENSG00000231906	0.000276571	0.000522508	-0.717419799	0.717419799	M1	Male	trans
cg12395926_NUP214	0.000276572	0.00052251	0.604390955	0.604390955	M1	Male	trans
cg17110599_LINC01117	0.000276573	0.00052251	-0.843763215	0.843763215	M1	Male	trans
cg01292439_ENSG00000219681	0.000276574	0.000522511	0.663022888	0.663022888	M1	Male	trans
cg10925082_RNU6-1055P	0.000276574	0.000522511	0.592106534	0.592106534	M1	Male	trans
cg19994026_ENSG00000243085	0.000276575	0.000522511	-0.666297376	0.666297376	M1	Male	trans
cg16135755_CIB1	0.000276575	0.000522511	-0.50123472	0.50123472	M1	Male	trans
cg27204205_ENSG00000235002	0.000276577	0.000522513	-1.087679414	1.087679414	M1	Male	trans
cg19612004_IL1A	0.000276577	0.000522513	-0.22853333	0.22853333	M1	Male	trans
cg16306043_KLKP1	0.000276577	0.000522513	-0.49448263	0.49448263	M1	Male	trans
cg25502399_TAL2	0.00027658	0.000522515	-0.600144683	0.600144683	M1	Male	trans
cg21613549_SOX6	0.00027658	0.000522515	-0.600715782	0.600715782	M1	Male	trans
cg17840774_HMGB1P9	0.00027658	0.000522515	-0.538336259	0.538336259	M1	Male	trans
cg25938960_LARP7	0.000276584	0.00052252	-0.756550108	0.756550108	M1	Male	trans
cg18367631_Y_RNA	0.000276584	0.00052252	0.475896218	0.475896218	M1	Male	trans
cg17369140_RN7SL239P	0.000276586	0.000522522	0.553986129	0.553986129	M1	Male	trans
cg24711324_ENSG00000236164	0.000276586	0.000522522	-0.466635902	0.466635902	M1	Male	trans
cg08229224_SETMAR	0.000276587	0.000522524	-0.491049132	0.491049132	M1	Male	trans
cg11056334_FBXW11	0.000276588	0.000522525	-0.34300748	0.34300748	M1	Male	trans
cg10817223_ENSG00000230276	0.000276594	0.000522535	-0.417392143	0.417392143	M1	Male	trans
cg09880331_GPAT2	0.000276595	0.000522536	-0.69646188	0.69646188	M1	Male	trans
cg08183793_TRBVB	0.000276597	0.000522539	-0.749619585	0.749619585	M1	Male	trans
cg24412958_RGPD4-AS1	0.000276599	0.000522542	-0.726853079	0.726853079	M1	Male	trans
cg21633721_PRR18	0.0002766	0.000522543	-0.806480254	0.806480254	M1	Male	trans
cg04398282_XPOTP1	0.0002766	0.000522543	0.670336974	0.670336974	M1	Male	trans
cg16963484_HMGB3P9	0.000276602	0.000522545	-0.398767241	0.398767241	M1	Male	trans
cg02939263_ENSG00000243234	0.000276605	0.000522549	-0.618864596	0.618864596	M1	Male	trans
cg24311207_RN7SKP174	0.000276606	0.000522551	0.679600242	0.679600242	M1	Male	trans
cg16119493_ENSG00000228622	0.000276607	0.000522553	0.489755929	0.489755929	M1	Male	trans
cg14267705_FBXO43	0.000276609	0.000522555	-0.73564343	0.73564343	M1	Male	trans
cg07405255_RPS24P8	0.00027661	0.000522555	-0.682555702	0.682555702	M1	Male	trans
cg07096305_PCDHB11	0.000276613	0.000522559	0.392068207	0.392068207	M1	Male	trans
cg03958058_ENSG00000232557	0.000276613	0.000522559	-0.562299934	0.562299934	M1	Male	trans
cg01612891_RN7SKP90	0.000276615	0.000522561	-0.430210445	0.430210445	M1	Male	trans
cg20131013_IGHD2-8	0.000276617	0.000522565	0.532036848	0.532036848	M1	Male	trans
cg26034147_RNU6-1217P	0.000276618	0.000522565	-0.496588197	0.496588197	M1	Male	trans
cg25019890_TFCP2L1	0.000276618	0.000522565	-0.536497148	0.536497148	M1	Male	trans
cg11988679_CAMKK1	0.000276622	0.00052257	-0.356495237	0.356495237	M1	Male	trans
cg15333688_ZNF859P	0.000276622	0.00052257	-0.697458241	0.697458241	M1	Male	trans
cg19242610_CD14	0.000276623	0.00052257	-0.453387407	0.453387407	M1	Male	trans
cg06494135_ZNF233	0.000276623	0.00052257	-0.511969341	0.511969341	M1	Male	trans
cg25894789_RN7SKP221	0.000276624	0.000522573	-0.634905576	0.634905576	M1	Male	trans
cg02227188_OR13H1	0.000276625	0.000522574	0.909036535	0.909036535	M1	Male	trans
cg00999469_ZNF599	0.000276627	0.000522576	0.763125244	0.763125244	M1	Male	trans
cg20821566_ATP8A1	0.00027663	0.00052258	-0.544116302	0.544116302	M1	Male	trans
cg22391814_RNU6-580P	0.000276631	0.00052258	0.625947823	0.625947823	M1	Male	trans
cg22773661_EEF1DP8	0.000276631	0.00052258	0.381981146	0.381981146	M1	Male	trans
cg04337937_ZNF749	0.000276631	0.00052258	-0.562040047	0.562040047	M1	Male	trans
cg10224581_ENSG00000225475	0.000276631	0.00052258	0.944169827	0.944169827	M1	Male	trans
cg15406892_KRT28	0.000276636	0.000522587	-0.47558571	0.47558571	M1	Male	trans
cg24412958_RNU6-940P	0.000276637	0.000522587	-0.900552036	0.900552036	M1	Male	trans
cg07330196_RAB9A	0.000276638	0.000522588	-0.725175022	0.725175022	M1	Male	trans
cg26474203_CCZ1	0.000276639	0.00052259	-0.415954524	0.415954524	M1	Male	trans
cg07014154_GIPC2	0.00027664	0.000522592	-0.613133764	0.613133764	M1	Male	trans
cg09705401_CHST8	0.000276642	0.000522594	-0.072264452	0.072264452	M1	Male	trans
cg24166175_EML1	0.000276643	0.000522595	-0.664772635	0.664772635	M1	Male	trans
cg25855415_ENSG00000227711	0.000276644	0.000522595	0.758714837	0.758714837	M1	Male	trans
cg14013632_FGF20	0.000276644	0.000522595	-1.402082995	1.402082995	M1	Male	trans
cg13856652_C2orf80	0.000276645	0.000522596	-0.868707337	0.868707337	M1	Male	trans
cg11815008_SLC4A1	0.000276646	0.000522597	-0.339997271	0.339997271	M1	Male	trans
cg07264993_NIPBL	0.000276648	0.0005226	-0.446204603	0.446204603	M1	Male	trans
cg27218896_TMEM25	0.000276648	0.0005226	-0.470155408	0.470155408	M1	Male	trans
cg04945651_ENSG00000228622	0.00027665	0.000522601	-0.424717622	0.424717622	M1	Male	trans
cg25261181_HSP90AB2P	0.00027665	0.000522601	-0.639434406	0.639434406	M1	Male	trans
cg19776984_TBC1D12	0.000276651	0.000522602	-0.791137642	0.791137642	M1	Male	trans
cg05583717_MMP27	0.000276651	0.000522602	0.440348447	0.440348447	M1	Male	trans
cg02129159_CLDN8	0.000276655	0.000522608	-0.516992185	0.516992185	M1	Male	trans
cg24051234_OSCP1	0.000276655	0.000522608	-1.054547802	1.054547802	M1	Male	trans
cg08426938_DDI1	0.000276655	0.000522608	-0.659315164	0.659315164	M1	Male	trans
cg21086969_NOL4L-DT	0.000276657	0.000522609	-0.486399313	0.486399313	M1	Male	trans
cg17362819_FBXW4P1	0.000276659	0.000522613	-0.466792149	0.466792149	M1	Male	trans
cg16793249_MYO16-AS2	0.00027666	0.000522613	-0.372625557	0.372625557	M1	Male	trans
cg12740725_ENSG00000234255	0.00027666	0.000522613	-1.058907632	1.058907632	M1	Male	trans
cg09391279_MAK	0.000276663	0.000522616	-0.554738261	0.554738261	M1	Male	trans
cg06247677_SNORD45C	0.000276663	0.000522616	-0.757256333	0.757256333	M1	Male	trans
cg18661550_LINC02053	0.000276664	0.000522616	-0.697220794	0.697220794	M1	Male	trans
cg25657443_ARRDC2	0.000276664	0.000522616	-0.500257535	0.500257535	M1	Male	trans
cg06909228_ASTN1	0.000276668	0.000522622	-0.363265988	0.363265988	M1	Male	trans
cg18980548_ENSG00000205830	0.000276668	0.000522622	-0.701576612	0.701576612	M1	Male	trans
cg13229245_ENSG00000241954	0.000276672	0.000522629	0.364122296	0.364122296	M1	Male	trans
cg19563083_OR4F4	0.000276673	0.000522629	0.247675527	0.247675527	M1	Male	trans
cg16201078_ADGRV1	0.000276673	0.000522629	-0.664139156	0.664139156	M1	Male	trans
cg21501195_TSPY13P	0.000276675	0.000522631	-1.01509379	1.01509379	M1	Male	trans
cg09874643_SNRPBP1	0.000276675	0.000522631	-0.654030498	0.654030498	M1	Male	trans
cg10064029_WNT10A	0.000276679	0.000522638	-0.781672964	0.781672964	M1	Male	trans
cg17707295_TFCP2L1	0.000276682	0.000522643	-0.560605	0.560605	M1	Male	trans
cg22108143_IL10	0.000276683	0.000522643	-0.281684512	0.281684512	M1	Male	trans
cg04948346_ENSG00000227935	0.000276684	0.000522645	-0.722710287	0.722710287	M1	Male	trans
cg11547110_INKA1	0.000276686	0.000522646	-0.402871162	0.402871162	M1	Male	trans
cg25364009_TMEM266	0.000276686	0.000522646	0.444583508	0.444583508	M1	Male	trans
cg13810660_KCND2	0.000276686	0.000522646	-0.425766894	0.425766894	M1	Male	trans
cg09483607_RRAGC	0.000276689	0.00052265	-0.515633134	0.515633134	M1	Male	trans
cg15993652_RPL36AP48	0.000276689	0.00052265	-0.578045372	0.578045372	M1	Male	trans
cg04767732_PPIAP82	0.000276691	0.000522652	-0.41416125	0.41416125	M1	Male	trans
cg19994026_ENSG00000239739	0.000276693	0.000522656	-0.6147683	0.6147683	M1	Male	trans
cg04240809_SDCBP2	0.000276694	0.000522657	0.465532397	0.465532397	M1	Male	trans
cg18014437_LINC00237	0.000276699	0.000522665	0.433475093	0.433475093	M1	Male	trans
cg20218571_LINC01036	0.0002767	0.000522665	-0.680795908	0.680795908	M1	Male	trans
cg23422587_ENSG00000232306	0.0002767	0.000522665	0.673079997	0.673079997	M1	Male	trans
cg04194055_ENSG00000223884	0.000276705	0.000522673	-0.475453546	0.475453546	M1	Male	trans
cg07326620_FOXN1	0.000276706	0.000522673	-0.403397745	0.403397745	M1	Male	trans
cg12256809_KIF26A	0.000276708	0.000522677	-0.602234594	0.602234594	M1	Male	trans
cg23328066_CCDC60	0.000276711	0.000522682	-1.288978235	1.288978235	M1	Male	trans
cg04572021_OCLNP1	0.000276712	0.000522682	1.19582443	1.19582443	M1	Male	trans
cg25102279_UQCRFS1P3	0.000276713	0.000522684	-0.464414136	0.464414136	M1	Male	trans
cg08841544_HDAC7	0.000276713	0.000522684	0.532938901	0.532938901	M1	Male	trans
cg20407708_ENSG00000234941	0.000276714	0.000522685	-0.499032618	0.499032618	M1	Male	trans
cg12594546_OR2J2	0.000276715	0.000522686	-0.302340295	0.302340295	M1	Male	trans
cg26034147_SLC9B1	0.000276718	0.000522689	-0.534628033	0.534628033	M1	Male	trans
cg01344644_CDCA4P2	0.000276718	0.000522689	-0.536169361	0.536169361	M1	Male	trans
cg23885367_ENSG00000235858	0.000276723	0.000522698	-0.694248608	0.694248608	M1	Male	trans
cg14378564_BRSK2	0.000276724	0.000522699	0.646102981	0.646102981	M1	Male	trans
cg00193210_PSCA	0.000276725	0.000522699	-0.482591301	0.482591301	M1	Male	trans
cg09623286_ENSG00000235861	0.000276725	0.000522699	0.783233667	0.783233667	M1	Male	trans
cg00393585_CELA2B	0.000276727	0.0005227	0.46526761	0.46526761	M1	Male	trans
cg17324671_LYG1	0.000276727	0.000522701	-0.421179084	0.421179084	M1	Male	trans
cg05773599_ENSG00000239989	0.000276728	0.000522701	-0.422725309	0.422725309	M1	Male	trans
cg07850274_CTSL	0.000276729	0.000522702	-0.54171037	0.54171037	M1	Male	trans
cg11593799_ENSG00000229588	0.000276731	0.000522704	-0.333994857	0.333994857	M1	Male	trans
cg01223299_RPL23AP60	0.000276732	0.000522704	0.65126312	0.65126312	M1	Male	trans
cg14434062_C4BPAP1	0.000276732	0.000522704	0.650341642	0.650341642	M1	Male	trans
cg06320570_ADHFE1	0.000276733	0.000522705	-1.114674274	1.114674274	M1	Male	trans
cg24968733_LINC01588	0.000276735	0.000522709	-0.713230729	0.713230729	M1	Male	trans
cg25795097_CLVS2	0.00027674	0.000522717	0.482921723	0.482921723	M1	Male	trans
cg14409406_IGLVIVOR22-2	0.000276741	0.000522718	-0.700115	0.700115	M1	Male	trans
cg13999965_ENSG00000236495	0.000276742	0.000522718	-0.368246438	0.368246438	M1	Male	trans
cg22262095_LSM3P3	0.000276743	0.000522721	-0.580552553	0.580552553	M1	Male	trans
cg01451277_PPP1R1B	0.000276745	0.000522723	-0.608681316	0.608681316	M1	Male	trans
cg04850212_TFCP2L1	0.000276747	0.000522726	0.612508648	0.612508648	M1	Male	trans
cg23214628_RPL7P4	0.000276748	0.000522726	-0.492073034	0.492073034	M1	Male	trans
cg02401524_ENSG00000223812	0.000276748	0.000522726	-0.654448318	0.654448318	M1	Male	trans
cg04463911_ENSG00000236526	0.000276748	0.000522726	-0.603657807	0.603657807	M1	Male	trans
cg00049066_CA11	0.000276749	0.000522727	-0.347052729	0.347052729	M1	Male	trans
cg14579235_ENSG00000238387	0.000276751	0.000522729	-0.429287622	0.429287622	M1	Male	trans
cg19687532_FRMD1	0.000276755	0.000522736	-0.590938218	0.590938218	M1	Male	trans
cg10572569_IGHD2-8	0.000276756	0.000522737	0.487157775	0.487157775	M1	Male	trans
cg25181525_TRPM1	0.000276757	0.000522737	-0.664097096	0.664097096	M1	Male	trans
cg18339359_MTCO1P39	0.000276758	0.000522737	-1.037021679	1.037021679	M1	Male	trans
cg21066768_RPS13P3	0.000276758	0.000522737	0.405831796	0.405831796	M1	Male	trans
cg03881934_RNU7-170P	0.000276758	0.000522737	-0.849318728	0.849318728	M1	Male	trans
cg20468026_ASS1P7	0.000276759	0.000522738	-0.49030876	0.49030876	M1	Male	trans
cg03179052_JADE1	0.000276761	0.000522741	-0.994406475	0.994406475	M1	Male	trans
cg08853572_CLSTN2	0.000276764	0.000522745	-0.322737789	0.322737789	M1	Male	trans
cg19776984_ENSG00000238055	0.000276765	0.000522745	-0.745618059	0.745618059	M1	Male	trans
cg14790638_OR8B9P	0.000276765	0.000522745	-0.104766225	0.104766225	M1	Male	trans
cg00357546_ENSG00000237525	0.000276768	0.00052275	-0.378061981	0.378061981	M1	Male	trans
cg06259339_ENSG00000231317	0.000276769	0.00052275	-0.63955368	0.63955368	M1	Male	trans
cg25588120_MACO1	0.000276769	0.00052275	-0.291391502	0.291391502	M1	Male	trans
cg13535449_PSMD10P3	0.00027677	0.00052275	-0.599928145	0.599928145	M1	Male	trans
cg09232203_ENSG00000184906	0.00027677	0.00052275	-0.802280508	0.802280508	M1	Male	trans
cg27040468_ENSG00000205041	0.00027677	0.00052275	0.664930719	0.664930719	M1	Male	trans
cg14142836_ENSG00000235069	0.000276775	0.000522758	-0.825749731	0.825749731	M1	Male	trans
cg02154924_MIR196A1	0.000276776	0.000522759	-0.680426064	0.680426064	M1	Male	trans
cg19408449_ABCA10	0.000276776	0.000522759	-0.364818095	0.364818095	M1	Male	trans
cg15801909_ENSG00000228835	0.000276777	0.000522759	-0.50513803	0.50513803	M1	Male	trans
cg02723741_BCS1L	0.000276778	0.000522761	-0.803669809	0.803669809	M1	Male	trans
cg25383593_QRFP	0.000276779	0.000522763	0.724934335	0.724934335	M1	Male	trans
cg25773917_GDPD3	0.000276781	0.000522764	0.615071005	0.615071005	M1	Male	trans
cg11761102_PADI1	0.000276781	0.000522764	-0.399478447	0.399478447	M1	Male	trans
cg07601093_SUGT1	0.000276782	0.000522764	0.872609621	0.872609621	M1	Male	trans
cg09664373_NBPF1	0.000276782	0.000522764	-0.605447841	0.605447841	M1	Male	trans
cg03655023_ZNF766	0.000276783	0.000522764	-0.540943654	0.540943654	M1	Male	trans
cg03294149_CHIA	0.000276783	0.000522764	-0.477077538	0.477077538	M1	Male	trans
cg17908734_TRAV8-2	0.000276783	0.000522764	-0.71478519	0.71478519	M1	Male	trans
cg10548700_RN7SL519P	0.000276784	0.000522765	0.463579873	0.463579873	M1	Male	trans
cg15411736_CHI3L1	0.000276788	0.00052277	-0.120601072	0.120601072	M1	Male	trans
cg01655577_RNU4-66P	0.000276788	0.00052277	-0.635256278	0.635256278	M1	Male	trans
cg06706159_RNU6-115P	0.00027679	0.000522772	-0.749180492	0.749180492	M1	Male	trans
cg12243172_SLC26A7	0.00027679	0.000522772	-0.811184319	0.811184319	M1	Male	trans
cg23291158_RNU6-82P	0.000276791	0.000522772	-0.619665525	0.619665525	M1	Male	trans
cg04967129_COL5A2	0.000276791	0.000522772	-0.552325622	0.552325622	M1	Male	trans
cg06105747_COL8A2	0.000276791	0.000522773	-0.412766665	0.412766665	M1	Male	trans
cg25699417_TRAJ53	0.000276793	0.000522774	-0.586436418	0.586436418	M1	Male	trans
cg23127183_BMPR1AP2	0.000276793	0.000522774	0.454487515	0.454487515	M1	Male	trans
cg06422353_ENSG00000228141	0.000276794	0.000522776	-0.539513609	0.539513609	M1	Male	trans
cg11608893_LINC01694	0.000276795	0.000522777	-0.461714505	0.461714505	M1	Male	trans
cg16114258_RAP1GAP2	0.000276798	0.00052278	0.669987616	0.669987616	M1	Male	trans
cg06834951_DMBT1L1	0.000276798	0.00052278	-0.386993726	0.386993726	M1	Male	trans
cg04243292_JAK3	0.000276799	0.000522781	-0.211468458	0.211468458	M1	Male	trans
cg05471495_LINC01167	0.0002768	0.000522781	0.619983546	0.619983546	M1	Male	trans
cg02077688_ENSG00000232361	0.0002768	0.000522781	-0.972696998	0.972696998	M1	Male	trans
cg17847861_LINC01115	0.000276801	0.000522782	0.44557027	0.44557027	M1	Male	trans
cg02953382_ITPK1P1	0.000276802	0.000522783	0.682440218	0.682440218	M1	Male	trans
cg07949309_LINCMD1	0.000276803	0.000522784	-0.583765149	0.583765149	M1	Male	trans
cg23634134_IRF2	0.000276804	0.000522786	-0.416135436	0.416135436	M1	Male	trans
cg05740632_ST13P19	0.000276807	0.00052279	-0.396618905	0.396618905	M1	Male	trans
cg10723869_LIN52	0.000276807	0.00052279	-0.368887176	0.368887176	M1	Male	trans
cg25766343_COL5A1	0.00027681	0.000522794	0.710846558	0.710846558	M1	Male	trans
cg02501182_OR5AQ1P	0.000276812	0.000522794	-0.129098045	0.129098045	M1	Male	trans
cg02501182_OR6C4	0.000276812	0.000522794	-0.011239482	0.011239482	M1	Male	trans
cg08343671_NOS2P3	0.000276815	0.0005228	-0.389819058	0.389819058	M1	Male	trans
cg00066022_MIR766	0.000276816	0.0005228	-0.720492231	0.720492231	M1	Male	trans
cg03655023_ENPP1	0.000276816	0.0005228	-0.425410802	0.425410802	M1	Male	trans
cg02216951_FGD4	0.000276817	0.0005228	0.613561674	0.613561674	M1	Male	trans
cg18359218_UBL4B	0.000276818	0.000522802	-0.677061441	0.677061441	M1	Male	trans
cg15335418_RPL7P41	0.000276818	0.000522802	0.599165938	0.599165938	M1	Male	trans
cg26284196_AK4P6	0.000276819	0.000522802	-0.700998277	0.700998277	M1	Male	trans
cg20313696_RNU6-228P	0.000276822	0.000522806	-0.454222658	0.454222658	M1	Male	trans
cg11924452_PLXDC1	0.000276823	0.000522806	-0.532486641	0.532486641	M1	Male	trans
cg04967129_ZNF709	0.000276823	0.000522806	-0.540313972	0.540313972	M1	Male	trans
cg17080234_ENSG00000199474	0.000276826	0.000522813	-0.737482214	0.737482214	M1	Male	trans
cg12291533_RPL7P41	0.000276828	0.000522815	-0.511847825	0.511847825	M1	Male	trans
cg06362514_RN7SKP22	0.000276829	0.000522815	-0.333654747	0.333654747	M1	Male	trans
cg27015302_ENSG00000233423	0.000276829	0.000522815	-1.042898156	1.042898156	M1	Male	trans
cg13028038_A2ML1	0.00027683	0.000522816	-0.357111923	0.357111923	M1	Male	trans
cg20983125_MX2	0.000276831	0.000522818	-0.389145875	0.389145875	M1	Male	trans
cg07096305_MGME1	0.000276835	0.000522823	0.501819738	0.501819738	M1	Male	trans
cg19936266_MIR1289-2	0.000276836	0.000522824	-0.865508476	0.865508476	M1	Male	trans
cg06721912_ENSG00000234521	0.000276845	0.00052284	-0.662451633	0.662451633	M1	Male	trans
cg27336554_RPSAP43	0.000276845	0.00052284	-0.533855283	0.533855283	M1	Male	trans
cg00074244_IER5	0.000276845	0.00052284	0.514962909	0.514962909	M1	Male	trans
cg03277898_MAGI2	0.000276846	0.00052284	-0.574784798	0.574784798	M1	Male	trans
cg18668020_ENSG00000232930	0.000276847	0.000522841	-0.824943868	0.824943868	M1	Male	trans
cg05901196_ENSG00000201467	0.000276848	0.000522841	0.577774295	0.577774295	M1	Male	trans
cg23398596_OR2W6P	0.000276848	0.000522841	0.491534748	0.491534748	M1	Male	trans
cg20748012_MND1	0.000276849	0.000522842	-0.434921756	0.434921756	M1	Male	trans
cg17218270_RN7SL263P	0.000276851	0.000522845	0.476247143	0.476247143	M1	Male	trans
cg26369178_LINC01885	0.000276852	0.000522846	-0.580203484	0.580203484	M1	Male	trans
cg22108143_ITGB2	0.000276853	0.000522848	-0.626382313	0.626382313	M1	Male	trans
cg12520327_OR7E26P	0.000276855	0.000522848	0.82641429	0.82641429	M1	Male	trans
cg22052629_ITM2A	0.000276855	0.000522848	-0.444231764	0.444231764	M1	Male	trans
cg03237606_RNU6-813P	0.000276855	0.000522848	0.851367066	0.851367066	M1	Male	trans
cg06761167_ENSG00000213727	0.000276855	0.000522848	-0.376128413	0.376128413	M1	Male	trans
cg23151860_P4HTM	0.000276856	0.000522849	-0.870399706	0.870399706	M1	Male	trans
cg11868136_C12orf4	0.000276857	0.000522849	-0.39137559	0.39137559	M1	Male	trans
cg22197092_IL4I1	0.000276858	0.00052285	0.560624745	0.560624745	M1	Male	trans
cg02121773_NDUFA3	0.000276858	0.00052285	0.552882516	0.552882516	M1	Male	trans
cg09711028_PCDH19	0.00027686	0.000522852	-0.589276088	0.589276088	M1	Male	trans
cg20498175_DEFB134	0.00027686	0.000522852	-0.922763062	0.922763062	M1	Male	trans
cg27599856_RNU1-52P	0.000276861	0.000522853	-0.752285852	0.752285852	M1	Male	trans
cg08579780_SDK2	0.000276861	0.000522853	-0.384318445	0.384318445	M1	Male	trans
cg23290207_ST8SIA1	0.000276862	0.000522853	0.619048068	0.619048068	M1	Male	trans
cg23151860_SLC25A12	0.000276862	0.000522853	0.762628226	0.762628226	M1	Male	trans
cg07919744_STRIP2	0.000276864	0.000522856	-0.430884186	0.430884186	M1	Male	trans
cg10611760_SLC8B1	0.000276868	0.000522862	0.448639961	0.448639961	M1	Male	trans
cg17522386_MDC1-AS1	0.000276868	0.000522862	-0.443676477	0.443676477	M1	Male	trans
ch.2.20642108R_RNU6-973P	0.000276869	0.000522863	0.402543289	0.402543289	M1	Male	trans
cg25469381_SCEL	0.00027687	0.000522863	0.4349868	0.4349868	M1	Male	trans
cg07439594_IGLC7	0.00027687	0.000522863	-0.625310282	0.625310282	M1	Male	trans
cg06747314_ENSG00000213542	0.000276872	0.000522865	-0.556068062	0.556068062	M1	Male	trans
cg13762777_ENSG00000233589	0.000276872	0.000522865	0.630541165	0.630541165	M1	Male	trans
cg11794120_TMEM212-IT1	0.000276873	0.000522865	-0.511130154	0.511130154	M1	Male	trans
cg24711324_SOX21-AS1	0.000276875	0.000522868	-0.536820173	0.536820173	M1	Male	trans
cg15457037_ENSG00000231029	0.000276876	0.000522868	-0.619085253	0.619085253	M1	Male	trans
cg13419774_ZNF287	0.000276876	0.000522868	-0.774073112	0.774073112	M1	Male	trans
cg20973649_ENSG00000238232	0.000276877	0.000522868	-0.674820076	0.674820076	M1	Male	trans
cg12623735_FZR1	0.000276877	0.000522868	0.586203246	0.586203246	M1	Male	trans
cg02202484_OR6E1P	0.000276877	0.000522868	-0.412435821	0.412435821	M1	Male	trans
cg10527606_LINC00951	0.000276878	0.000522868	-0.575763842	0.575763842	M1	Male	trans
cg16111704_ENSG00000236341	0.000276878	0.000522868	0.549839666	0.549839666	M1	Male	trans
cg00168193_CYP4A11	0.000276878	0.000522868	-0.673914695	0.673914695	M1	Male	trans
cg12102235_IGHD2-8	0.000276882	0.000522875	-0.324265861	0.324265861	M1	Male	trans
cg06803261_TRAV8-1	0.000276883	0.000522876	-0.51432105	0.51432105	M1	Male	trans
cg13897388_TRAV23DV6	0.000276884	0.000522877	-0.834211341	0.834211341	M1	Male	trans
cg11214014_Y_RNA	0.000276886	0.000522878	-0.621082994	0.621082994	M1	Male	trans
cg18580274_IGLON5	0.000276887	0.000522879	0.404993721	0.404993721	M1	Male	trans
cg08524072_B3GAT1	0.000276887	0.000522879	-0.378860588	0.378860588	M1	Male	trans
cg24330793_PAPPA2	0.000276889	0.000522882	-0.590379773	0.590379773	M1	Male	trans
cg14513900_RPS29P17	0.00027689	0.000522884	-0.582030091	0.582030091	M1	Male	trans
cg01124926_RN7SL303P	0.000276891	0.000522885	-0.516233285	0.516233285	M1	Male	trans
cg13926358_PTGES2-AS1	0.000276892	0.000522885	0.395988044	0.395988044	M1	Male	trans
cg16963484_TAF12	0.000276892	0.000522885	-0.362901771	0.362901771	M1	Male	trans
cg05511613_TRDJ3	0.000276894	0.000522885	0.808777239	0.808777239	M1	Male	trans
cg16940199_RPS15AP5	0.000276894	0.000522885	0.965054351	0.965054351	M1	Male	trans
cg19290181_NUMBL	0.000276897	0.000522885	-0.573073923	0.573073923	M1	Male	trans
cg10812016_CKMT1B	0.000276898	0.000522885	0.52494619	0.52494619	M1	Male	trans
cg03179052_ULK2	0.000276899	0.000522885	-1.185778535	1.185778535	M1	Male	trans
cg04858096_TMEM63B	0.000276899	0.000522885	-0.52249746	0.52249746	M1	Male	trans
cg12623735_MGAT4B	0.000276902	0.000522885	0.628519253	0.628519253	M1	Male	trans
cg15961889_DNAH5	0.000276905	0.000522885	-0.688823394	0.688823394	M1	Male	trans
cg11464377_IGHD1-7	0.000276906	0.000522885	-0.45392723	0.45392723	M1	Male	trans
cg13172076_HSPA12A	0.000276906	0.000522885	-0.858343233	0.858343233	M1	Male	trans
cg27459981_RHEBL1	0.000276906	0.000522885	0.452935378	0.452935378	M1	Male	trans
cg11858667_VN1R21P	0.000276907	0.000522885	-0.542437175	0.542437175	M1	Male	trans
cg14357008_SNORD45A	0.000276907	0.000522885	-0.29505496	0.29505496	M1	Male	trans
cg06696666_CD9	0.000276908	0.000522885	-0.700824801	0.700824801	M1	Male	trans
cg27592868_LINC01736	0.000276908	0.000522885	-0.527117405	0.527117405	M1	Male	trans
cg27592868_EHHADH-AS1	0.000276908	0.000522885	-0.963449028	0.963449028	M1	Male	trans
cg27592868_NPVF	0.000276908	0.000522885	-0.963449028	0.963449028	M1	Male	trans
cg27592868_RNY4P18	0.000276908	0.000522885	-0.413751982	0.413751982	M1	Male	trans
cg27592868_OR56A5	0.000276908	0.000522885	-0.437396171	0.437396171	M1	Male	trans
cg27592868_RNA5SP347	0.000276908	0.000522885	-0.735335877	0.735335877	M1	Male	trans
cg27592868_RN7SL50P	0.000276908	0.000522885	-0.963449028	0.963449028	M1	Male	trans
cg27592868_FBLIM1P1	0.000276908	0.000522885	-0.683798636	0.683798636	M1	Male	trans
cg27592868_ENSG00000235024	0.000276908	0.000522885	-0.297589365	0.297589365	M1	Male	trans
cg27592868_ENSG00000239870	0.000276908	0.000522885	-0.428101705	0.428101705	M1	Male	trans
cg27592868_CTBP2P5	0.000276908	0.000522885	-0.864299701	0.864299701	M1	Male	trans
cg27592868_RNU4-69P	0.000276908	0.000522885	-0.539992446	0.539992446	M1	Male	trans
cg27592868_RNU6-532P	0.000276908	0.000522885	-0.505834451	0.505834451	M1	Male	trans
cg27592868_RPSAP48	0.000276908	0.000522885	-0.432149851	0.432149851	M1	Male	trans
cg27592868_RPL29P28	0.000276908	0.000522885	-0.560414262	0.560414262	M1	Male	trans
cg27592868_ENSG00000108516	0.000276908	0.000522885	-0.395777074	0.395777074	M1	Male	trans
cg27592868_ENSG00000226829	0.000276908	0.000522885	-0.864299701	0.864299701	M1	Male	trans
cg27592868_ENSG00000229116	0.000276908	0.000522885	-0.539992446	0.539992446	M1	Male	trans
cg27592868_ENSG00000232444	0.000276908	0.000522885	-0.141904356	0.141904356	M1	Male	trans
cg27592868_RPSAP59	0.000276908	0.000522885	-0.432149851	0.432149851	M1	Male	trans
cg27592868_ENSG00000234406	0.000276908	0.000522885	-0.269996223	0.269996223	M1	Male	trans
cg27592868_ENSG00000242364	0.000276908	0.000522885	-0.473997267	0.473997267	M1	Male	trans
cg04684504_ENSG00000241881	0.000276909	0.000522885	0.764402015	0.764402015	M1	Male	trans
cg01821644_ENSG00000234080	0.000276909	0.000522885	-0.711606105	0.711606105	M1	Male	trans
cg17735372_SNRPEP8	0.00027691	0.000522885	-1.004960908	1.004960908	M1	Male	trans
cg03231326_MEIS1-AS2	0.000276912	0.000522888	-1.104950418	1.104950418	M1	Male	trans
cg08229224_ACOX1	0.000276913	0.000522888	-0.436719128	0.436719128	M1	Male	trans
cg26250046_RNU7-141P	0.000276913	0.000522888	-0.380328424	0.380328424	M1	Male	trans
cg26935330_ENSG00000231140	0.000276914	0.00052289	-0.332035876	0.332035876	M1	Male	trans
cg07918589_ENSG00000228401	0.000276916	0.000522892	-0.734308248	0.734308248	M1	Male	trans
cg25181043_BAK1P2	0.000276918	0.000522895	-0.413176648	0.413176648	M1	Male	trans
cg19787727_POTEB2	0.000276919	0.000522895	1.268469229	1.268469229	M1	Male	trans
cg14409406_ERI1	0.000276919	0.000522895	-0.48800311	0.48800311	M1	Male	trans
cg13997788_RFX8	0.000276919	0.000522895	-0.335835949	0.335835949	M1	Male	trans
cg10741025_ENSG00000223539	0.000276921	0.000522897	0.385331857	0.385331857	M1	Male	trans
cg09422908_CIDECP1	0.000276921	0.000522897	-0.429332094	0.429332094	M1	Male	trans
cg19408449_HNRNPA3P2	0.000276921	0.000522897	-0.38464868	0.38464868	M1	Male	trans
cg19653415_IGLV3-9	0.000276922	0.000522898	-0.905953136	0.905953136	M1	Male	trans
cg23290207_AKT3-IT1	0.000276927	0.000522905	0.636555534	0.636555534	M1	Male	trans
cg21946824_SRD5A1P1	0.000276927	0.000522905	0.348939864	0.348939864	M1	Male	trans
cg11444278_ENSG00000238140	0.000276928	0.000522905	0.419312127	0.419312127	M1	Male	trans
cg16458226_RHOXF1P1	0.000276929	0.000522907	0.47958829	0.47958829	M1	Male	trans
cg15073496_LCN8	0.000276931	0.000522909	-0.587162988	0.587162988	M1	Male	trans
cg16064295_CAPRIN1	0.000276931	0.000522909	-0.684207209	0.684207209	M1	Male	trans
cg05597431_RNU6-901P	0.000276931	0.000522909	-0.358060732	0.358060732	M1	Male	trans
cg13172076_ZC2HC1A	0.000276932	0.000522909	-0.849583332	0.849583332	M1	Male	trans
cg25716065_SLCO4A1	0.000276933	0.00052291	0.372254356	0.372254356	M1	Male	trans
cg25938960_SPATA17	0.000276937	0.000522916	-0.673809498	0.673809498	M1	Male	trans
cg20033940_OR2F2	0.000276938	0.000522918	0.45055425	0.45055425	M1	Male	trans
cg20551181_ENSG00000234584	0.000276941	0.000522922	0.590718632	0.590718632	M1	Male	trans
cg07850274_ENSG00000216895	0.000276943	0.000522926	-0.710369292	0.710369292	M1	Male	trans
cg00168193_MIR188	0.000276945	0.000522927	-0.454494099	0.454494099	M1	Male	trans
cg00168193_LINC00352	0.000276945	0.000522927	-0.769245414	0.769245414	M1	Male	trans
cg26987106_ENSG00000230741	0.000276945	0.000522927	-0.583480943	0.583480943	M1	Male	trans
cg03689146_EXOC7	0.000276946	0.000522928	-0.497384981	0.497384981	M1	Male	trans
cg08160224_ENPP3	0.000276948	0.00052293	-0.554249888	0.554249888	M1	Male	trans
cg03822676_TRAJ43	0.000276948	0.00052293	-0.308508948	0.308508948	M1	Male	trans
cg10991855_PRKAR2B-AS1	0.000276949	0.000522931	-0.381858142	0.381858142	M1	Male	trans
cg22721334_SLC25A34-AS1	0.000276949	0.000522931	0.30356297	0.30356297	M1	Male	trans
cg17388638_CD40LG	0.000276951	0.000522932	-0.448481599	0.448481599	M1	Male	trans
cg23064609_C9	0.000276951	0.000522932	-0.484535193	0.484535193	M1	Male	trans
cg11086960_LIN7C	0.000276953	0.000522934	-0.68873651	0.68873651	M1	Male	trans
cg19471613_ANKRD36P1	0.000276953	0.000522934	-0.770702685	0.770702685	M1	Male	trans
cg04107082_ENSG00000213414	0.000276954	0.000522934	3.045815399	3.045815399	M1	Male	trans
cg14046470_ENSG00000159239	0.000276954	0.000522934	-0.384938651	0.384938651	M1	Male	trans
cg26250046_MYL6P1	0.000276955	0.000522936	-0.537604227	0.537604227	M1	Male	trans
cg19082069_PPP5C	0.000276956	0.000522936	0.529019394	0.529019394	M1	Male	trans
cg02707593_DPPA5	0.000276956	0.000522936	-0.420020732	0.420020732	M1	Male	trans
cg01716603_RPL35AP28	0.00027696	0.000522943	-0.565284404	0.565284404	M1	Male	trans
cg01665243_CCN1	0.000276963	0.000522947	0.898791417	0.898791417	M1	Male	trans
cg18318704_CCL26	0.000276964	0.000522947	0.237508103	0.237508103	M1	Male	trans
cg15209419_HMGN2P23	0.000276965	0.000522947	-0.240437737	0.240437737	M1	Male	trans
cg15209419_UGT2B10	0.000276965	0.000522947	-0.23115794	0.23115794	M1	Male	trans
cg00270291_RRAGA	0.000276965	0.000522947	0.417434846	0.417434846	M1	Male	trans
cg11861487_REXO4	0.000276966	0.000522947	0.515654696	0.515654696	M1	Male	trans
cg17337670_LINC00437	0.000276966	0.000522947	-0.573842956	0.573842956	M1	Male	trans
cg00534626_FGF10	0.000276966	0.000522947	-0.583866576	0.583866576	M1	Male	trans
cg25740652_PDIA6	0.000276968	0.000522949	0.549634231	0.549634231	M1	Male	trans
cg20821566_ARID3A	0.000276969	0.00052295	0.400952374	0.400952374	M1	Male	trans
cg20005344_RNA5SP335	0.000276971	0.000522954	-0.615881167	0.615881167	M1	Male	trans
cg09830308_LINC00339	0.000276972	0.000522954	0.481485537	0.481485537	M1	Male	trans
cg07712598_AKAP8	0.000276972	0.000522954	-0.557981664	0.557981664	M1	Male	trans
cg01062838_PPP2R3A	0.000276973	0.000522954	-0.797335677	0.797335677	M1	Male	trans
cg16237565_RPS3AP24	0.000276974	0.000522956	-0.363736808	0.363736808	M1	Male	trans
cg21986687_TRBV6-4	0.000276975	0.000522957	-0.457752738	0.457752738	M1	Male	trans
cg11086960_HIKESHI	0.000276976	0.000522957	-0.687225303	0.687225303	M1	Male	trans
cg22167148_RBPMS2P1	0.000276977	0.000522958	-0.444857577	0.444857577	M1	Male	trans
cg13205099_ENSG00000225148	0.000276978	0.000522958	-0.62825822	0.62825822	M1	Male	trans
cg18373580_MIR548J	0.000276978	0.000522958	-0.576094576	0.576094576	M1	Male	trans
cg21752469_MEF2AP1	0.000276978	0.000522958	0.499619971	0.499619971	M1	Male	trans
cg02931783_CASQ2	0.000276979	0.000522958	-0.59839485	0.59839485	M1	Male	trans
cg14732488_TRAPPC2	0.000276979	0.000522958	-0.444521242	0.444521242	M1	Male	trans
cg15188881_TGFBI	0.00027698	0.000522959	-0.582506847	0.582506847	M1	Male	trans
cg03655023_ZNF573	0.000276981	0.000522959	-0.565393662	0.565393662	M1	Male	trans
cg14054162_GSC2	0.000276982	0.000522961	-0.543239645	0.543239645	M1	Male	trans
cg07622575_ENSG00000236529	0.000276983	0.000522961	0.585142607	0.585142607	M1	Male	trans
cg27108281_ENSG00000218565	0.000276985	0.000522965	-0.451660912	0.451660912	M1	Male	trans
cg09483607_PSMA2P3	0.000276986	0.000522965	-0.577625949	0.577625949	M1	Male	trans
cg00212811_ANO1	0.000276987	0.000522967	0.650718113	0.650718113	M1	Male	trans
cg01293277_LPIN3	0.000276987	0.000522967	-0.541384199	0.541384199	M1	Male	trans
cg22150270_SNORA33	0.000276989	0.000522969	-0.687552567	0.687552567	M1	Male	trans
cg15120247_DTX4	0.000276991	0.000522971	-0.482960484	0.482960484	M1	Male	trans
cg06619156_TBCAP1	0.000276991	0.000522971	-0.547634148	0.547634148	M1	Male	trans
cg13835843_EPB41L3	0.000276992	0.000522971	0.658733722	0.658733722	M1	Male	trans
cg09499436_NCR3LG1	0.000276992	0.000522971	-0.924499008	0.924499008	M1	Male	trans
cg23608297_ENSG00000234509	0.000276993	0.000522972	-0.592801891	0.592801891	M1	Male	trans
cg09977852_RPS3AP6	0.000276996	0.000522977	-0.381359396	0.381359396	M1	Male	trans
cg07730673_HEMGN	0.000276996	0.000522977	0.63237787	0.63237787	M1	Male	trans
cg26034147_TUBBP6	0.000276997	0.000522978	-0.747107044	0.747107044	M1	Male	trans
cg22453488_MIR1233-2	0.000276998	0.000522979	0.579548174	0.579548174	M1	Male	trans
cg19194405_IGLON5	0.000276999	0.00052298	-0.328251189	0.328251189	M1	Male	trans
cg00490039_OR2V2	0.000277001	0.000522983	-0.040887208	0.040887208	M1	Male	trans
cg16894055_NPAP1P2	0.000277002	0.000522984	-0.723539535	0.723539535	M1	Male	trans
cg00658016_RN7SL520P	0.000277004	0.000522986	0.418361955	0.418361955	M1	Male	trans
cg11547110_IGFL1	0.000277005	0.000522988	-0.314084921	0.314084921	M1	Male	trans
cg24431879_ENSG00000243008	0.000277006	0.000522988	-0.737083781	0.737083781	M1	Male	trans
cg12925689_ENSG00000227407	0.000277011	0.000522997	0.583585803	0.583585803	M1	Male	trans
cg27478635_CCDC116	0.000277012	0.000522997	0.627664592	0.627664592	M1	Male	trans
cg10565645_ENSG00000228586	0.000277013	0.000522999	-0.496143801	0.496143801	M1	Male	trans
cg02560739_ENSG00000233069	0.000277014	0.000523	-0.468337553	0.468337553	M1	Male	trans
cg15798563_SYT13	0.000277014	0.000523	-0.406149542	0.406149542	M1	Male	trans
cg12494488_RN7SKP189	0.000277016	0.000523003	-0.590821515	0.590821515	M1	Male	trans
cg11086960_KIAA1109	0.000277017	0.000523003	-0.699484314	0.699484314	M1	Male	trans
cg09983196_RNU6-485P	0.000277018	0.000523004	-0.88041675	0.88041675	M1	Male	trans
cg18260374_RNFT2	0.000277019	0.000523006	-0.940633464	0.940633464	M1	Male	trans
cg17421982_ENSG00000238254	0.000277021	0.000523007	-0.545421257	0.545421257	M1	Male	trans
cg14371107_RNU6-245P	0.000277021	0.000523007	0.313706768	0.313706768	M1	Male	trans
cg13864165_ENSG00000230499	0.000277021	0.000523007	-0.563715798	0.563715798	M1	Male	trans
cg27123208_ENSG00000223589	0.000277024	0.000523012	0.605944002	0.605944002	M1	Male	trans
cg08258867_FAIM2	0.000277027	0.000523017	-0.563179161	0.563179161	M1	Male	trans
cg12398261_ECSIT	0.000277029	0.000523019	3.320049619	3.320049619	M1	Male	trans
cg10413009_RPS10P28	0.000277031	0.000523022	-0.589871422	0.589871422	M1	Male	trans
cg14026485_RAMACL	0.000277034	0.000523026	-0.716333844	0.716333844	M1	Male	trans
cg04414539_OR2J4P	0.000277034	0.000523026	-0.362646607	0.362646607	M1	Male	trans
cg01364862_MIR1238	0.000277037	0.000523031	-0.475924845	0.475924845	M1	Male	trans
cg17324588_PCDH9	0.000277038	0.000523031	-0.687750526	0.687750526	M1	Male	trans
cg00320414_FOXN1	0.000277038	0.000523032	0.535129727	0.535129727	M1	Male	trans
cg20936529_LINC00857	0.00027704	0.000523032	-0.51209648	0.51209648	M1	Male	trans
cg05992185_LINC02013	0.00027704	0.000523032	-0.61684328	0.61684328	M1	Male	trans
cg10295807_LINC01737	0.00027704	0.000523032	-0.604191089	0.604191089	M1	Male	trans
cg21353050_OLR1	0.000277041	0.000523034	-0.487931453	0.487931453	M1	Male	trans
cg08229224_TRMT5	0.000277042	0.000523034	-0.502280437	0.502280437	M1	Male	trans
cg19285799_RPL23AP42	0.000277043	0.000523034	0.801279788	0.801279788	M1	Male	trans
cg19351336_CYMP	0.000277043	0.000523034	-0.504564929	0.504564929	M1	Male	trans
cg05893674_RPS20P32	0.000277043	0.000523034	0.586735354	0.586735354	M1	Male	trans
cg14922158_ASS1P10	0.000277045	0.000523036	0.642618225	0.642618225	M1	Male	trans
cg11170217_KLK12	0.000277046	0.000523038	-0.685052319	0.685052319	M1	Male	trans
cg04457964_CYP11B2	0.000277047	0.00052304	-0.527284031	0.527284031	M1	Male	trans
cg11935592_ABCC8	0.00027705	0.000523043	-0.212774569	0.212774569	M1	Male	trans
cg14732488_ENSG00000227914	0.000277055	0.000523052	-0.373261624	0.373261624	M1	Male	trans
cg04548815_SYNGAP1	0.000277056	0.000523052	0.744173407	0.744173407	M1	Male	trans
cg06491827_RPL31P1	0.000277056	0.000523052	-0.858624318	0.858624318	M1	Male	trans
cg27380499_KDM5C-IT1	0.000277056	0.000523052	0.434761916	0.434761916	M1	Male	trans
cg20121803_OR5G3	0.000277057	0.000523052	0.493242119	0.493242119	M1	Male	trans
cg09855983_PAX2	0.000277058	0.000523054	-0.835518003	0.835518003	M1	Male	trans
cg13370086_MAGOHB	0.00027706	0.000523056	-0.75533719	0.75533719	M1	Male	trans
cg07850274_RPS15AP10	0.00027706	0.000523056	-0.589766882	0.589766882	M1	Male	trans
cg20551181_TTC7A	0.000277061	0.000523057	-0.561879512	0.561879512	M1	Male	trans
cg07601093_RNF138	0.000277062	0.000523057	0.842971496	0.842971496	M1	Male	trans
cg08258782_RNU1-75P	0.000277062	0.000523057	-0.568828977	0.568828977	M1	Male	trans
cg12551233_WASF3	0.000277064	0.00052306	-0.708329304	0.708329304	M1	Male	trans
cg04510815_RPS26	0.000277065	0.00052306	-0.411996773	0.411996773	M1	Male	trans
cg16540238_RNU6-14P	0.000277065	0.00052306	0.886139691	0.886139691	M1	Male	trans
cg07096305_RBBP9	0.000277066	0.00052306	0.475883545	0.475883545	M1	Male	trans
cg26399937_FAM25A	0.000277071	0.000523068	-0.312117959	0.312117959	M1	Male	trans
cg01255059_CALN1	0.000277074	0.00052307	-0.567295108	0.567295108	M1	Male	trans
cg16835097_ENSG00000242405	0.000277074	0.00052307	0.379366479	0.379366479	M1	Male	trans
cg26283879_NREP	0.000277075	0.00052307	0.602604896	0.602604896	M1	Male	trans
cg06032500_SIGLEC16	0.000277075	0.00052307	-0.449971526	0.449971526	M1	Male	trans
cg17334266_GXYLT2	0.000277075	0.00052307	-0.441805267	0.441805267	M1	Male	trans
cg16156113_ENSG00000235419	0.000277075	0.00052307	-0.308938314	0.308938314	M1	Male	trans
cg06103624_MOB1B	0.000277075	0.00052307	-0.558359125	0.558359125	M1	Male	trans
cg15444735_MXRA5Y	0.000277076	0.00052307	-0.596453752	0.596453752	M1	Male	trans
cg10798164_PRB3	0.000277076	0.00052307	-0.948749158	0.948749158	M1	Male	trans
cg26759296_EXO5	0.000277076	0.00052307	-0.524381525	0.524381525	M1	Male	trans
cg19856897_KRT34	0.000277078	0.000523072	0.550178273	0.550178273	M1	Male	trans
cg19574514_RPS26P4	0.000277078	0.000523072	0.939974022	0.939974022	M1	Male	trans
cg06287371_SMTNL2	0.000277081	0.000523076	-0.581173416	0.581173416	M1	Male	trans
cg14409406_SYTL2	0.000277081	0.000523076	-0.576820992	0.576820992	M1	Male	trans
cg10811429_TRAV8-4	0.000277082	0.000523076	0.457357868	0.457357868	M1	Male	trans
cg00866836_TMEM8B	0.000277082	0.000523077	-0.331961277	0.331961277	M1	Male	trans
cg05091947_VSIR	0.000277086	0.000523082	-0.465923968	0.465923968	M1	Male	trans
cg03035495_RPL22P18	0.000277086	0.000523082	-0.5587331	0.5587331	M1	Male	trans
cg15980277_ENSG00000224400	0.000277087	0.000523082	-0.680643698	0.680643698	M1	Male	trans
cg19161330_TMIGD2	0.000277087	0.000523082	0.746709924	0.746709924	M1	Male	trans
cg09661733_GRIK2	0.000277088	0.000523082	-0.384574386	0.384574386	M1	Male	trans
cg24856383_LINC01426	0.00027709	0.000523086	1.065474971	1.065474971	M1	Male	trans
cg15724534_ENSG00000233342	0.00027709	0.000523086	-0.518027308	0.518027308	M1	Male	trans
cg14046470_CFAP61	0.000277092	0.000523087	-0.346812103	0.346812103	M1	Male	trans
cg02792740_MPP7	0.000277092	0.000523087	0.492617949	0.492617949	M1	Male	trans
cg08877853_TMED10P2	0.000277093	0.000523087	-0.624194813	0.624194813	M1	Male	trans
cg27146574_MIR587	0.000277094	0.000523089	-0.997193492	0.997193492	M1	Male	trans
cg06749803_ENSG00000234134	0.000277095	0.000523089	0.425267166	0.425267166	M1	Male	trans
cg20117807_RPL21P109	0.000277095	0.00052309	-0.641413907	0.641413907	M1	Male	trans
cg08926642_LILRP2	0.000277097	0.000523092	-0.345973993	0.345973993	M1	Male	trans
cg09890204_LAD1	0.000277097	0.000523092	0.430380349	0.430380349	M1	Male	trans
cg19681956_RPS15P5	0.000277098	0.000523092	0.526318527	0.526318527	M1	Male	trans
cg22367705_OPTC	0.000277099	0.000523094	0.576630487	0.576630487	M1	Male	trans
cg22217860_IFNA13	0.0002771	0.000523094	-0.603603513	0.603603513	M1	Male	trans
cg16963484_AMD1	0.0002771	0.000523094	-0.337468774	0.337468774	M1	Male	trans
cg17537073_SNORD118	0.000277102	0.000523096	0.490325998	0.490325998	M1	Male	trans
cg21830932_LIPG	0.000277103	0.000523097	-0.347891568	0.347891568	M1	Male	trans
cg18878984_MIR106B	0.000277103	0.000523097	-0.39069246	0.39069246	M1	Male	trans
cg06386568_NID2	0.000277103	0.000523097	-0.602562554	0.602562554	M1	Male	trans
cg17180012_BHLHB9	0.000277105	0.000523098	0.450961831	0.450961831	M1	Male	trans
cg02705619_MIR1226	0.000277105	0.000523098	1.068324777	1.068324777	M1	Male	trans
cg13205099_ENSG00000228259	0.000277107	0.000523101	-0.701770195	0.701770195	M1	Male	trans
cg09499109_GBP5	0.000277108	0.000523102	-0.330845091	0.330845091	M1	Male	trans
cg20571761_RPS6P20	0.000277109	0.000523102	-0.591484993	0.591484993	M1	Male	trans
cg06147194_HSPB8	0.00027711	0.000523104	-0.608579547	0.608579547	M1	Male	trans
cg16064295_OAT	0.000277111	0.000523105	-0.615458369	0.615458369	M1	Male	trans
cg01347798_OSBPL7	0.000277112	0.000523106	-0.639716812	0.639716812	M1	Male	trans
cg23422587_RNU6-1065P	0.000277113	0.000523106	-0.67684776	0.67684776	M1	Male	trans
cg06548673_ANKRD30BL	0.000277113	0.000523106	-0.454351423	0.454351423	M1	Male	trans
cg04602396_REN	0.000277115	0.000523109	-0.465714302	0.465714302	M1	Male	trans
cg01814674_ENSG00000227055	0.000277119	0.000523114	-0.688142828	0.688142828	M1	Male	trans
cg26603220_ENSG00000232680	0.000277119	0.000523114	-0.478241208	0.478241208	M1	Male	trans
cg00233174_SRSF3P6	0.000277119	0.000523114	0.976423605	0.976423605	M1	Male	trans
cg11882358_NMNAT1P2	0.00027712	0.000523115	-0.637474458	0.637474458	M1	Male	trans
cg24999624_UBA52P7	0.000277122	0.000523118	-0.5670636	0.5670636	M1	Male	trans
cg18410821_CD300LG	0.000277124	0.000523121	0.818712326	0.818712326	M1	Male	trans
cg04509074_ENSG00000240131	0.000277126	0.000523123	0.598456055	0.598456055	M1	Male	trans
cg01318665_ENSG00000235159	0.000277127	0.000523124	0.756494217	0.756494217	M1	Male	trans
cg10888461_CHRDL2	0.000277128	0.000523124	-0.977733654	0.977733654	M1	Male	trans
cg03485681_OR3D1P	0.000277128	0.000523124	-0.359358755	0.359358755	M1	Male	trans
cg20741169_CBX1P5	0.000277128	0.000523125	0.926711512	0.926711512	M1	Male	trans
cg03144406_MIR1238	0.000277132	0.00052313	-0.47530825	0.47530825	M1	Male	trans
cg11572138_MALRD1	0.000277133	0.00052313	-1.462027881	1.462027881	M1	Male	trans
cg02792740_ICA1L	0.000277133	0.00052313	0.533417176	0.533417176	M1	Male	trans
cg14409406_CCNY	0.000277134	0.000523132	-0.579467305	0.579467305	M1	Male	trans
cg18941079_SHISAL2A	0.000277137	0.000523136	-0.85625217	0.85625217	M1	Male	trans
cg24578004_SOX8	0.000277138	0.000523137	-0.679634027	0.679634027	M1	Male	trans
cg14025941_ENSG00000229588	0.000277142	0.000523145	0.87234068	0.87234068	M1	Male	trans
cg13555354_RPS15AP38	0.000277143	0.000523145	0.487080908	0.487080908	M1	Male	trans
cg23885472_GPR25	0.000277144	0.000523145	-0.418251061	0.418251061	M1	Male	trans
cg21613549_DGKH	0.000277144	0.000523145	-0.621935705	0.621935705	M1	Male	trans
cg00873648_AARS1	0.000277144	0.000523145	-0.517598992	0.517598992	M1	Male	trans
cg16701925_RPL23AP42	0.000277146	0.000523148	-0.559371907	0.559371907	M1	Male	trans
cg25755851_FGB	0.000277147	0.000523149	0.882306576	0.882306576	M1	Male	trans
cg22621745_RNU1-44P	0.000277148	0.000523149	0.789170202	0.789170202	M1	Male	trans
cg25912474_DUOXA2	0.000277149	0.000523149	0.725295171	0.725295171	M1	Male	trans
cg03283042_RNU6-698P	0.000277149	0.000523149	-0.591708416	0.591708416	M1	Male	trans
cg03283042_RPL24P9	0.000277149	0.000523149	-0.827310622	0.827310622	M1	Male	trans
cg26464626_RFXANK	0.000277149	0.000523149	0.504093643	0.504093643	M1	Male	trans
cg24568126_TTTY12	0.000277151	0.000523152	0.527330959	0.527330959	M1	Male	trans
cg26550235_FBN3	0.000277154	0.000523157	0.535173542	0.535173542	M1	Male	trans
cg21479603_GAPDHP45	0.00027716	0.000523166	-0.441197314	0.441197314	M1	Male	trans
cg07264993_ZNF558	0.000277161	0.000523166	-0.452811525	0.452811525	M1	Male	trans
cg04387068_PPM1F-AS1	0.000277165	0.000523174	0.686251806	0.686251806	M1	Male	trans
cg08779982_OR10AD1	0.000277166	0.000523175	0.853307938	0.853307938	M1	Male	trans
cg01655577_RPL7AP8	0.000277167	0.000523175	-0.402346676	0.402346676	M1	Male	trans
cg13236475_RNA5SP469	0.000277167	0.000523175	-0.757692391	0.757692391	M1	Male	trans
cg19687532_CCDC92	0.000277168	0.000523175	-0.499882966	0.499882966	M1	Male	trans
cg23290207_IGKV1D-43	0.000277168	0.000523175	0.905956856	0.905956856	M1	Male	trans
cg11687389_FTH1P20	0.00027717	0.000523179	-0.565003488	0.565003488	M1	Male	trans
cg18185391_ENSG00000237297	0.000277171	0.000523179	-0.417838077	0.417838077	M1	Male	trans
cg05351147_SNORA70	0.000277174	0.000523185	-0.631055717	0.631055717	M1	Male	trans
cg13236475_CHCHD2P8	0.000277177	0.00052319	-0.795086755	0.795086755	M1	Male	trans
cg21398186_KBTBD11	0.000277181	0.000523195	0.823224538	0.823224538	M1	Male	trans
cg02482478_SNORD115-4	0.000277182	0.000523195	-0.456236032	0.456236032	M1	Male	trans
cg06502685_SLC30A1	0.000277182	0.000523195	-0.414507104	0.414507104	M1	Male	trans
cg19483581_IGFBP6	0.000277182	0.000523195	-0.361948663	0.361948663	M1	Male	trans
cg13391079_ENSG00000239470	0.000277182	0.000523195	-0.661782818	0.661782818	M1	Male	trans
cg16328999_PCDHB1	0.000277183	0.000523195	-0.626350519	0.626350519	M1	Male	trans
cg11858667_LINC01737	0.000277183	0.000523195	-0.714261884	0.714261884	M1	Male	trans
cg04999352_RPL17P15	0.000277184	0.000523195	0.695118949	0.695118949	M1	Male	trans
cg14867071_RNA5SP118	0.000277185	0.000523195	0.681800379	0.681800379	M1	Male	trans
cg11674404_ZKSCAN2	0.000277185	0.000523195	-0.410667727	0.410667727	M1	Male	trans
cg22253653_ENSG00000205890	0.000277185	0.000523196	-0.413506833	0.413506833	M1	Male	trans
cg07388216_LDHC	0.000277187	0.000523197	-0.461633551	0.461633551	M1	Male	trans
cg06088084_ENSG00000229738	0.000277187	0.000523197	0.659420112	0.659420112	M1	Male	trans
cg16796096_SNED1	0.000277189	0.000523199	0.434995929	0.434995929	M1	Male	trans
cg25320763_DPP4	0.000277189	0.000523199	-0.573145726	0.573145726	M1	Male	trans
cg00171290_C8orf74	0.00027719	0.000523199	-2.260591925	2.260591925	M1	Male	trans
cg13342370_RPS2P48	0.00027719	0.000523199	-0.821210252	0.821210252	M1	Male	trans
cg16507569_PPIAP34	0.00027719	0.000523199	-0.559968502	0.559968502	M1	Male	trans
cg13828701_POLM	0.000277191	0.000523199	0.515486967	0.515486967	M1	Male	trans
cg09802689_CACNA2D3	0.000277191	0.000523199	0.638621267	0.638621267	M1	Male	trans
cg01226797_SPINK5	0.000277192	0.0005232	-0.271449902	0.271449902	M1	Male	trans
cg27545742_AGKP2	0.000277194	0.000523202	-0.792865574	0.792865574	M1	Male	trans
cg12837306_COL6A1	0.000277195	0.000523203	0.475952714	0.475952714	M1	Male	trans
cg15113413_RPL22P11	0.000277195	0.000523203	-0.758003828	0.758003828	M1	Male	trans
cg16569147_LRRTM4-AS1	0.000277196	0.000523204	-0.504586282	0.504586282	M1	Male	trans
cg00397859_RPS15P9	0.000277201	0.000523211	1.1425483	1.1425483	M1	Male	trans
cg24587800_OR7E130P	0.000277201	0.000523211	-0.879082531	0.879082531	M1	Male	trans
cg11868136_TTC3P1	0.000277204	0.000523217	-0.37647559	0.37647559	M1	Male	trans
cg24051234_FAXDC2	0.000277207	0.000523221	-0.870588699	0.870588699	M1	Male	trans
cg08823027_RPL10P5	0.000277208	0.000523222	0.627348455	0.627348455	M1	Male	trans
cg02604403_ALOX5AP	0.000277209	0.000523222	0.522623141	0.522623141	M1	Male	trans
cg24836506_CSNK1G2-AS1	0.00027721	0.000523222	0.494415189	0.494415189	M1	Male	trans
cg08285570_PLEKHA3	0.00027721	0.000523222	-0.731436225	0.731436225	M1	Male	trans
cg16259605_ENSG00000216480	0.00027721	0.000523222	0.4498167	0.4498167	M1	Male	trans
cg07096305_TMEM14A	0.00027721	0.000523222	0.510381645	0.510381645	M1	Male	trans
cg16920238_EEF1B2P6	0.000277212	0.000523225	-0.718205928	0.718205928	M1	Male	trans
cg11002721_MMP25	0.000277216	0.00052323	-0.56388508	0.56388508	M1	Male	trans
cg23151860_ARFIP1	0.000277216	0.00052323	0.85313044	0.85313044	M1	Male	trans
cg07793432_SH3GL3	0.000277217	0.000523231	-0.561353705	0.561353705	M1	Male	trans
cg17477995_KLHL6	0.000277218	0.000523232	-0.461892728	0.461892728	M1	Male	trans
cg13920792_VGF	0.00027722	0.000523234	-0.814219618	0.814219618	M1	Male	trans
cg12163800_DPY19L1P1	0.00027722	0.000523234	-2.292856848	2.292856848	M1	Male	trans
cg26221491_SLC6A17	0.000277222	0.000523236	-0.540633807	0.540633807	M1	Male	trans
cg16911550_ENSG00000237035	0.000277222	0.000523236	-0.498741842	0.498741842	M1	Male	trans
cg14357008_RASSF8	0.000277223	0.000523236	-0.402829901	0.402829901	M1	Male	trans
cg00766146_ELOCP36	0.000277224	0.000523236	-0.762540711	0.762540711	M1	Male	trans
cg00766146_ELOCP26	0.000277224	0.000523236	-0.778948742	0.778948742	M1	Male	trans
cg23974730_CDCA4P1	0.000277226	0.000523239	0.617097059	0.617097059	M1	Male	trans
cg01354206_SIGLEC30P	0.000277229	0.000523244	-0.285212005	0.285212005	M1	Male	trans
cg22052566_HMGN2P25	0.000277229	0.000523244	0.415755514	0.415755514	M1	Male	trans
cg15954263_SFTPB	0.000277235	0.000523254	-0.339956742	0.339956742	M1	Male	trans
cg14409406_HELLS	0.000277236	0.000523256	-0.523928372	0.523928372	M1	Male	trans
cg00866836_MIR373	0.000277238	0.000523258	-0.431432911	0.431432911	M1	Male	trans
cg23775119_WIF1	0.000277239	0.000523259	-0.370879577	0.370879577	M1	Male	trans
cg07914385_ENSG00000237076	0.000277243	0.000523264	-0.352849303	0.352849303	M1	Male	trans
cg13229245_ENSG00000235095	0.000277243	0.000523264	0.308362899	0.308362899	M1	Male	trans
cg21411914_ENSG00000176349	0.000277243	0.000523264	0.652833919	0.652833919	M1	Male	trans
cg04578283_ENSG00000228800	0.000277244	0.000523265	-0.25291854	0.25291854	M1	Male	trans
cg19026811_RN7SL191P	0.000277246	0.000523268	-1.111960045	1.111960045	M1	Male	trans
cg16156113_SELL	0.000277246	0.000523268	-0.271445876	0.271445876	M1	Male	trans
cg02644550_ENSG00000229305	0.000277248	0.000523271	0.875043783	0.875043783	M1	Male	trans
cg10039163_PTCSC2	0.00027725	0.000523273	-0.569085832	0.569085832	M1	Male	trans
cg14210607_LINC01827	0.00027725	0.000523273	0.728659271	0.728659271	M1	Male	trans
cg05740632_TRBV5-3	0.000277251	0.000523273	-0.537228781	0.537228781	M1	Male	trans
cg07784793_ANK1	0.000277252	0.000523273	-0.622976864	0.622976864	M1	Male	trans
cg19447025_OR1C1	0.000277252	0.000523273	-0.488991792	0.488991792	M1	Male	trans
cg08744069_ENSG00000233884	0.000277253	0.000523275	-0.801175115	0.801175115	M1	Male	trans
cg17106653_PRKCQ-AS1	0.000277254	0.000523276	0.874022509	0.874022509	M1	Male	trans
cg07330196_TMEM26	0.000277255	0.000523276	-0.612408794	0.612408794	M1	Male	trans
cg23916780_FLG	0.000277255	0.000523276	0.3636478	0.3636478	M1	Male	trans
cg17730176_SRC	0.000277256	0.000523277	0.624044449	0.624044449	M1	Male	trans
cg09272186_ITM2B	0.000277257	0.000523277	1.268192374	1.268192374	M1	Male	trans
cg19029214_RN7SL169P	0.000277258	0.000523279	-0.661943537	0.661943537	M1	Male	trans
cg24576868_KLKP1	0.00027726	0.000523281	-0.474130238	0.474130238	M1	Male	trans
cg20821566_ENSG00000229321	0.000277261	0.000523282	-0.596695272	0.596695272	M1	Male	trans
cg26072634_CT47A2	0.000277262	0.000523284	-0.283434642	0.283434642	M1	Male	trans
cg24840300_PLAT	0.000277263	0.000523285	-0.200010553	0.200010553	M1	Male	trans
cg20861237_PLAAT4	0.000277264	0.000523287	-0.518444773	0.518444773	M1	Male	trans
cg16328106_KRTAP25-1	0.000277265	0.000523287	0.526199416	0.526199416	M1	Male	trans
cg04662079_L1TD1	0.000277267	0.00052329	-0.569835908	0.569835908	M1	Male	trans
cg02256631_KRT8P28	0.000277269	0.000523293	0.553970972	0.553970972	M1	Male	trans
cg00137264_ENSG00000180019	0.00027727	0.000523294	-0.44714821	0.44714821	M1	Male	trans
cg17365391_ENSG00000230563	0.000277271	0.000523296	0.672506929	0.672506929	M1	Male	trans
cg07814977_RN7SKP16	0.000277274	0.000523301	-0.625352711	0.625352711	M1	Male	trans
cg02807047_SLC37A2	0.000277276	0.000523302	0.530170062	0.530170062	M1	Male	trans
cg03655023_CDC16	0.000277277	0.000523303	-0.520457026	0.520457026	M1	Male	trans
cg20983125_OR52W1	0.000277277	0.000523303	-0.510130951	0.510130951	M1	Male	trans
cg14668447_PART1	0.000277278	0.000523303	-0.608904176	0.608904176	M1	Male	trans
cg20821566_HMGA1	0.000277278	0.000523304	0.544720493	0.544720493	M1	Male	trans
cg01518970_NMNAT1P3	0.00027728	0.000523305	1.227519605	1.227519605	M1	Male	trans
cg01518970_ENSG00000219273	0.00027728	0.000523305	0.742364929	0.742364929	M1	Male	trans
cg04590464_ENSG00000237268	0.00027728	0.000523305	0.781935133	0.781935133	M1	Male	trans
cg15930673_ENSG00000227619	0.000277281	0.000523305	-0.595767869	0.595767869	M1	Male	trans
cg26701270_GAPDHP21	0.000277282	0.000523305	-0.416366504	0.416366504	M1	Male	trans
cg25327888_RPS27P12	0.000277282	0.000523305	0.629064924	0.629064924	M1	Male	trans
cg03747858_MT1G	0.000277282	0.000523305	-0.649865294	0.649865294	M1	Male	trans
cg04459447_RNU6-247P	0.000277284	0.000523307	-0.527765868	0.527765868	M1	Male	trans
cg01616178_RNU6-989P	0.000277284	0.000523307	0.422993676	0.422993676	M1	Male	trans
cg23667707_CFL1P3	0.000277285	0.000523308	-0.307098629	0.307098629	M1	Male	trans
cg14429748_CDH9	0.000277287	0.00052331	-1.429711049	1.429711049	M1	Male	trans
cg07330196_ABCG2	0.000277287	0.00052331	-0.75869464	0.75869464	M1	Male	trans
cg00909976_ENSG00000226431	0.000277287	0.00052331	0.262469002	0.262469002	M1	Male	trans
cg07264993_MAGI3	0.000277289	0.000523311	-0.445247061	0.445247061	M1	Male	trans
cg03179052_RNF2	0.000277289	0.000523311	-1.08287082	1.08287082	M1	Male	trans
cg00574349_FAM225B	0.00027729	0.000523311	-0.446664922	0.446664922	M1	Male	trans
cg14313932_PET117	0.00027729	0.000523311	-0.369250733	0.369250733	M1	Male	trans
cg00968800_MARCO	0.00027729	0.000523311	-0.063856433	0.063856433	M1	Male	trans
cg11465213_MIR222	0.000277291	0.000523312	0.288564026	0.288564026	M1	Male	trans
cg08229224_C8orf37	0.000277293	0.000523315	-0.425792852	0.425792852	M1	Male	trans
cg27208514_UBE2Z	0.000277294	0.000523316	-0.370963206	0.370963206	M1	Male	trans
cg05056349_KMT2E-AS1	0.000277295	0.000523317	0.505952831	0.505952831	M1	Male	trans
cg02340312_TFRC	0.000277296	0.000523317	-0.536507464	0.536507464	M1	Male	trans
cg07474672_CCDC18	0.0002773	0.000523325	-0.596089462	0.596089462	M1	Male	trans
cg21266698_KEL	0.000277302	0.000523326	-0.578419021	0.578419021	M1	Male	trans
cg01814674_ENSG00000243355	0.000277303	0.000523326	-0.396296714	0.396296714	M1	Male	trans
cg12286006_TRBJ2-2	0.000277303	0.000523326	-0.522002075	0.522002075	M1	Male	trans
cg07869121_MAGI2-AS2	0.000277303	0.000523326	-0.770367933	0.770367933	M1	Male	trans
cg12875538_CALM1P2	0.000277303	0.000523326	-0.727290382	0.727290382	M1	Male	trans
cg19801817_ENSG00000231476	0.000277306	0.00052333	-0.464431218	0.464431218	M1	Male	trans
cg05012981_SNORA7B	0.000277306	0.00052333	-0.684373715	0.684373715	M1	Male	trans
cg16064295_SVIP	0.000277307	0.00052333	-0.662796622	0.662796622	M1	Male	trans
cg04354128_PPIAP7	0.000277308	0.000523332	-0.450763887	0.450763887	M1	Male	trans
cg14424070_CPXM2	0.00027731	0.000523333	0.588883823	0.588883823	M1	Male	trans
cg22114242_ENSG00000239544	0.00027731	0.000523333	0.615931969	0.615931969	M1	Male	trans
cg08869231_SEMA3F	0.000277311	0.000523333	0.402418327	0.402418327	M1	Male	trans
cg13491296_ENSG00000228587	0.000277312	0.000523333	0.583974455	0.583974455	M1	Male	trans
cg13629659_ENSG00000205794	0.000277312	0.000523333	0.737278526	0.737278526	M1	Male	trans
cg05292018_ENSG00000230952	0.000277312	0.000523333	-0.457977414	0.457977414	M1	Male	trans
cg07379028_DNTT	0.000277313	0.000523333	0.612867672	0.612867672	M1	Male	trans
cg27015302_STAG3L5P	0.000277313	0.000523333	-0.933415934	0.933415934	M1	Male	trans
cg16963484_PPIH	0.000277317	0.000523341	-0.356965691	0.356965691	M1	Male	trans
cg24913342_ENSG00000239593	0.000277318	0.000523341	0.386443266	0.386443266	M1	Male	trans
cg16565409_ENSG00000229393	0.000277319	0.000523341	0.787459586	0.787459586	M1	Male	trans
cg03898598_RPL23AP12	0.000277319	0.000523341	0.544417742	0.544417742	M1	Male	trans
cg14621217_ENSG00000236829	0.000277319	0.000523341	0.492368345	0.492368345	M1	Male	trans
cg21711368_DTD1	0.00027732	0.000523342	0.722021729	0.722021729	M1	Male	trans
cg13678787_ENSG00000224469	0.000277323	0.000523346	-1.358697982	1.358697982	M1	Male	trans
cg04544994_RPS26P35	0.000277323	0.000523346	-0.537686419	0.537686419	M1	Male	trans
cg04438156_LINC00350	0.000277323	0.000523346	-0.726082078	0.726082078	M1	Male	trans
cg27040468_TSSK5P	0.000277325	0.000523348	0.558591592	0.558591592	M1	Male	trans
cg19483581_GRIN2D	0.000277326	0.000523348	-0.540767098	0.540767098	M1	Male	trans
cg01233795_MIR222	0.000277327	0.000523351	0.321826905	0.321826905	M1	Male	trans
cg11861487_CAPN10	0.000277329	0.000523353	0.624222856	0.624222856	M1	Male	trans
cg15533935_PDIA3P2	0.00027733	0.000523353	0.750583647	0.750583647	M1	Male	trans
cg18301136_RNU6-520P	0.00027733	0.000523353	-0.446078802	0.446078802	M1	Male	trans
cg05818000_B4GALT1	0.000277334	0.00052336	-0.612130923	0.612130923	M1	Male	trans
cg14994777_TOGARAM1	0.000277335	0.00052336	-0.634008534	0.634008534	M1	Male	trans
cg20189053_ENSG00000223436	0.000277337	0.000523364	-0.657934168	0.657934168	M1	Male	trans
cg16999170_BORCS7	0.000277344	0.000523376	-0.738625062	0.738625062	M1	Male	trans
cg24014805_RNU5E-9P	0.000277345	0.000523377	-0.660059181	0.660059181	M1	Male	trans
cg17097571_GZMH	0.000277346	0.000523377	0.467365147	0.467365147	M1	Male	trans
cg13998223_RNF212	0.000277346	0.000523378	-0.609027501	0.609027501	M1	Male	trans
cg24989628_TMEM79	0.000277347	0.000523378	-0.415284297	0.415284297	M1	Male	trans
cg02216951_PPIAP31	0.000277348	0.000523379	0.433469893	0.433469893	M1	Male	trans
cg07474672_HS2ST1	0.00027735	0.000523382	-0.611811317	0.611811317	M1	Male	trans
cg07712598_TPI1	0.000277351	0.000523382	-0.515726332	0.515726332	M1	Male	trans
cg26243156_ENSG00000239532	0.000277352	0.000523384	1.216885355	1.216885355	M1	Male	trans
cg03655023_PIWIL3	0.000277353	0.000523385	-0.505281739	0.505281739	M1	Male	trans
cg06538881_ENSG00000203402	0.000277354	0.000523386	0.438174735	0.438174735	M1	Male	trans
cg02125534_GXYLT1P2	0.000277359	0.000523394	-0.768776897	0.768776897	M1	Male	trans
cg25994476_NUDT11	0.000277361	0.000523398	0.497933707	0.497933707	M1	Male	trans
cg13546658_LINC02798	0.000277362	0.000523399	0.434479929	0.434479929	M1	Male	trans
cg05861871_CHRNA3	0.000277364	0.000523402	-0.501457237	0.501457237	M1	Male	trans
cg23314341_LNCSRLR	0.000277365	0.000523402	0.891117933	0.891117933	M1	Male	trans
cg23151860_LARS1	0.000277366	0.000523404	0.814644835	0.814644835	M1	Male	trans
cg07850274_MIS18A	0.000277367	0.000523405	-0.594932143	0.594932143	M1	Male	trans
cg20786104_MIR620	0.000277368	0.000523405	-0.332183466	0.332183466	M1	Male	trans
cg12479098_ENSG00000235021	0.000277368	0.000523405	-0.712307477	0.712307477	M1	Male	trans
cg14378564_MTND6P18	0.000277369	0.000523405	0.553424139	0.553424139	M1	Male	trans
cg24245601_CCL20	0.000277369	0.000523405	-0.476225633	0.476225633	M1	Male	trans
cg25299507_SURF4	0.00027737	0.000523407	-0.349507487	0.349507487	M1	Male	trans
cg04116297_ENSG00000238295	0.000277373	0.000523412	-0.469011082	0.469011082	M1	Male	trans
cg25585323_ENSG00000224163	0.000277374	0.000523412	-0.774723021	0.774723021	M1	Male	trans
cg20816447_ENSG00000213851	0.000277376	0.000523415	1.136431917	1.136431917	M1	Male	trans
cg25102279_ENSG00000225960	0.000277377	0.000523416	-0.414340996	0.414340996	M1	Male	trans
cg12046882_SPRR3	0.000277378	0.000523418	0.41099855	0.41099855	M1	Male	trans
cg05584297_RNU6-114P	0.000277381	0.000523423	-0.684700017	0.684700017	M1	Male	trans
cg21373145_ENSG00000231149	0.000277385	0.000523428	0.951088015	0.951088015	M1	Male	trans
cg22865501_CRLF2	0.000277386	0.000523429	-0.488964685	0.488964685	M1	Male	trans
cg02401524_LINC00571	0.000277386	0.000523429	-0.845525823	0.845525823	M1	Male	trans
cg07601093_AGTPBP1	0.000277387	0.000523429	0.834648805	0.834648805	M1	Male	trans
cg03608583_CCL21	0.000277387	0.000523429	-0.629030595	0.629030595	M1	Male	trans
cg14924064_TRAJ54	0.000277388	0.00052343	0.485386035	0.485386035	M1	Male	trans
cg20858684_MTCO2P17	0.00027739	0.000523434	-0.843646103	0.843646103	M1	Male	trans
cg18652721_ADIPOQ	0.000277392	0.000523436	1.06786919	1.06786919	M1	Male	trans
cg09781987_CXADRP1	0.000277392	0.000523436	-0.700206223	0.700206223	M1	Male	trans
cg14267705_ENSG00000225625	0.000277393	0.000523436	-0.610755721	0.610755721	M1	Male	trans
cg12256809_ENSG00000227312	0.000277394	0.000523436	-0.660265455	0.660265455	M1	Male	trans
cg10236264_TBXA2R	0.000277394	0.000523436	-0.411246201	0.411246201	M1	Male	trans
cg03549208_RASGEF1B	0.000277395	0.000523436	-0.450874204	0.450874204	M1	Male	trans
cg05288466_SLC17A8	0.000277395	0.000523436	0.269576909	0.269576909	M1	Male	trans
cg19194405_MSLNL	0.000277395	0.000523436	-0.595048619	0.595048619	M1	Male	trans
cg18778196_OTOG	0.000277396	0.000523436	0.693630446	0.693630446	M1	Male	trans
cg24816866_KLK1	0.000277397	0.000523437	0.926790093	0.926790093	M1	Male	trans
cg26860604_APOH	0.000277398	0.000523439	-0.709995107	0.709995107	M1	Male	trans
cg02237629_ENSG00000225236	0.000277403	0.000523446	1.035911332	1.035911332	M1	Male	trans
cg26659797_CDKN2AIPNLP3	0.000277403	0.000523446	-0.620783543	0.620783543	M1	Male	trans
cg08406402_FCN2	0.000277403	0.000523446	-0.787678953	0.787678953	M1	Male	trans
cg00999469_HACD4	0.000277404	0.000523446	0.729548414	0.729548414	M1	Male	trans
cg08301542_MIR301A	0.000277404	0.000523446	-0.626516328	0.626516328	M1	Male	trans
cg16064295_ZFP90	0.000277405	0.000523446	-0.662570524	0.662570524	M1	Male	trans
cg02786370_RPL23AP35	0.000277406	0.000523447	0.665532649	0.665532649	M1	Male	trans
cg03734225_RAD17	0.000277406	0.000523447	-0.442098392	0.442098392	M1	Male	trans
cg15735438_RPL35AP8	0.000277407	0.000523449	-0.552769189	0.552769189	M1	Male	trans
cg06881398_CKMT1B	0.000277411	0.000523455	-0.41886645	0.41886645	M1	Male	trans
cg12600174_SAMSN1-AS1	0.000277412	0.000523455	0.68330638	0.68330638	M1	Male	trans
cg12395926_STAU1	0.000277412	0.000523456	0.542617886	0.542617886	M1	Male	trans
cg09480190_ZC2HC1B	0.000277414	0.000523457	-0.57095082	0.57095082	M1	Male	trans
cg00759146_ENSG00000224785	0.000277414	0.000523457	-0.5466357	0.5466357	M1	Male	trans
cg16711983_OTOP1	0.000277415	0.000523458	-0.633532877	0.633532877	M1	Male	trans
cg27272853_LETM1	0.000277416	0.00052346	0.533062827	0.533062827	M1	Male	trans
cg24968733_LINC01702	0.000277419	0.000523463	-0.418416811	0.418416811	M1	Male	trans
cg14994777_CARF	0.000277419	0.000523463	-0.729290506	0.729290506	M1	Male	trans
cg23203812_RPL9P14	0.00027742	0.000523463	-0.494294744	0.494294744	M1	Male	trans
cg20819519_FEM1AP1	0.00027742	0.000523463	-0.538588455	0.538588455	M1	Male	trans
cg03120254_RNU1-36P	0.000277421	0.000523464	-0.83015685	0.83015685	M1	Male	trans
cg00632358_C1orf94	0.000277421	0.000523464	-0.302381255	0.302381255	M1	Male	trans
cg19073209_BTF3P4	0.000277422	0.000523464	-0.664784237	0.664784237	M1	Male	trans
cg00993677_SLC16A3	0.000277422	0.000523464	0.650680059	0.650680059	M1	Male	trans
cg13173415_LCNL1	0.000277422	0.000523464	0.620964088	0.620964088	M1	Male	trans
cg04665311_HAS2	0.000277423	0.000523464	-0.383448922	0.383448922	M1	Male	trans
cg16999170_MRPL35	0.000277425	0.000523466	-0.79792839	0.79792839	M1	Male	trans
cg06803261_LINC01534	0.000277425	0.000523466	-0.594947305	0.594947305	M1	Male	trans
cg06858185_PRDM12	0.000277427	0.000523469	0.766581206	0.766581206	M1	Male	trans
cg27478635_CFL1P7	0.00027743	0.000523474	0.834511637	0.834511637	M1	Male	trans
cg15016771_ENSG00000216639	0.000277431	0.000523474	0.57368901	0.57368901	M1	Male	trans
cg12836961_FGFR4	0.000277432	0.000523475	-0.500425823	0.500425823	M1	Male	trans
cg19856897_FABP5P1	0.000277433	0.000523475	0.420924943	0.420924943	M1	Male	trans
cg14945587_RNU6-517P	0.000277433	0.000523475	0.487249475	0.487249475	M1	Male	trans
cg21711368_DCTPP1	0.000277435	0.000523479	0.662076352	0.662076352	M1	Male	trans
cg21656205_PPIAP25	0.000277436	0.00052348	0.359283771	0.359283771	M1	Male	trans
cg05154833_TRBC2	0.000277437	0.000523481	-0.390387817	0.390387817	M1	Male	trans
cg22352554_CAMKK1	0.000277441	0.000523483	-0.457720654	0.457720654	M1	Male	trans
cg00991379_ENSG00000236741	0.000277443	0.000523483	-0.248858221	0.248858221	M1	Male	trans
cg19685285_ENSG00000228982	0.000277444	0.000523483	0.572039192	0.572039192	M1	Male	trans
cg16454852_LINC01827	0.000277446	0.000523483	-0.798668414	0.798668414	M1	Male	trans
cg01037617_SEC61G-DT	0.000277447	0.000523483	0.580856296	0.580856296	M1	Male	trans
cg14409406_DNAJA2	0.00027745	0.000523483	-0.510236211	0.510236211	M1	Male	trans
cg05327736_H2AC3P	0.000277451	0.000523483	0.387731207	0.387731207	M1	Male	trans
cg00806644_RNY4P30	0.000277451	0.000523483	1.042014407	1.042014407	M1	Male	trans
cg00806644_SNORD114-29	0.000277451	0.000523483	1.042014407	1.042014407	M1	Male	trans
cg00806644_KRTAP12-4	0.000277451	0.000523483	0.172764951	0.172764951	M1	Male	trans
cg00806644_RNU6-225P	0.000277451	0.000523483	1.042014407	1.042014407	M1	Male	trans
cg00806644_AP1B1P1	0.000277451	0.000523483	0.606113783	0.606113783	M1	Male	trans
cg00806644_CSPG4P3Y	0.000277451	0.000523483	0.428051097	0.428051097	M1	Male	trans
cg00806644_MDM4P1	0.000277451	0.000523483	1.042014407	1.042014407	M1	Male	trans
cg00806644_BPY2DP	0.000277451	0.000523483	1.042014407	1.042014407	M1	Male	trans
cg00806644_FAM197Y2	0.000277451	0.000523483	0.816632696	0.816632696	M1	Male	trans
cg00806644_ENSG00000236701	0.000277451	0.000523483	0.606113783	0.606113783	M1	Male	trans
cg00806644_ENSG00000237835	0.000277451	0.000523483	1.042014407	1.042014407	M1	Male	trans
cg00806644_ENSG00000242618	0.000277451	0.000523483	1.042014407	1.042014407	M1	Male	trans
cg00806644_SLC6A17-AS1	0.000277451	0.000523483	0.79529955	0.79529955	M1	Male	trans
cg00806644_GM2AP2	0.000277451	0.000523483	0.292013325	0.292013325	M1	Male	trans
cg00806644_TXNL4AP1	0.000277451	0.000523483	0.433504197	0.433504197	M1	Male	trans
cg00806644_RPL35AP11	0.000277451	0.000523483	0.58402665	0.58402665	M1	Male	trans
cg00806644_RPS20P25	0.000277451	0.000523483	0.292013325	0.292013325	M1	Male	trans
cg00806644_KANK1P1	0.000277451	0.000523483	0.739559654	0.739559654	M1	Male	trans
cg00806644_CSPG4P4Y	0.000277451	0.000523483	0.739559654	0.739559654	M1	Male	trans
cg00806644_ENSG00000228154	0.000277451	0.000523483	0.526894477	0.526894477	M1	Male	trans
cg02566953_ENSG00000218713	0.000277451	0.000523483	-0.688351099	0.688351099	M1	Male	trans
cg20551181_ADCK2	0.000277455	0.000523484	-0.505851637	0.505851637	M1	Male	trans
cg16442814_KBTBD12	0.00027746	0.000523484	-0.961065686	0.961065686	M1	Male	trans
cg13419774_FUT6	0.00027746	0.000523484	0.702405196	0.702405196	M1	Male	trans
cg17891403_ENSG00000229224	0.000277461	0.000523484	-0.760752698	0.760752698	M1	Male	trans
cg02925821_SNORD13D	0.000277461	0.000523484	-0.526408004	0.526408004	M1	Male	trans
cg16575821_DPEP2	0.000277462	0.000523484	-0.463198115	0.463198115	M1	Male	trans
cg17623793_GPM6A	0.000277464	0.000523484	-0.358264462	0.358264462	M1	Male	trans
cg17969084_RNU6-227P	0.000277464	0.000523484	0.523040782	0.523040782	M1	Male	trans
cg02063677_CDY6P	0.000277465	0.000523484	-0.990104881	0.990104881	M1	Male	trans
cg04940822_SVOP	0.000277465	0.000523484	0.580569199	0.580569199	M1	Male	trans
cg23906454_SETD6P1	0.000277466	0.000523484	-0.419990324	0.419990324	M1	Male	trans
cg23906454_CRB3P1	0.000277466	0.000523484	-0.681962835	0.681962835	M1	Male	trans
cg23906454_OR10C1	0.000277466	0.000523484	-0.681962835	0.681962835	M1	Male	trans
cg23906454_OR51H2P	0.000277466	0.000523484	-0.42044018	0.42044018	M1	Male	trans
cg23906454_OR5M4P	0.000277466	0.000523484	-1.051758162	1.051758162	M1	Male	trans
cg23906454_NDUFA12P1	0.000277466	0.000523484	-0.525879081	0.525879081	M1	Male	trans
cg23906454_RN7SKP205	0.000277466	0.000523484	-0.786805812	0.786805812	M1	Male	trans
cg23906454_CACNG7	0.000277466	0.000523484	-0.181811195	0.181811195	M1	Male	trans
cg23906454_DNAJA1P5	0.000277466	0.000523484	-0.963234784	0.963234784	M1	Male	trans
cg23906454_NDUFA5P10	0.000277466	0.000523484	-0.274482682	0.274482682	M1	Male	trans
cg23906454_DPP10-AS3	0.000277466	0.000523484	-0.576802808	0.576802808	M1	Male	trans
cg23906454_CAPZA1P4	0.000277466	0.000523484	-1.172412043	1.172412043	M1	Male	trans
cg23906454_OR9I2P	0.000277466	0.000523484	-0.289702861	0.289702861	M1	Male	trans
cg23906454_OR6C1	0.000277466	0.000523484	-0.030847331	0.030847331	M1	Male	trans
cg23906454_TPRX1	0.000277466	0.000523484	-0.645799419	0.645799419	M1	Male	trans
cg23906454_RNU6-929P	0.000277466	0.000523484	-0.481617392	0.481617392	M1	Male	trans
cg23906454_ENSG00000224252	0.000277466	0.000523484	-1.172412043	1.172412043	M1	Male	trans
cg23906454_ENSG00000230159	0.000277466	0.000523484	-1.172412043	1.172412043	M1	Male	trans
cg23906454_ENSG00000230190	0.000277466	0.000523484	-1.172412043	1.172412043	M1	Male	trans
cg23906454_ENSG00000234522	0.000277466	0.000523484	-1.172412043	1.172412043	M1	Male	trans
cg19439837_ENSG00000234938	0.000277468	0.000523486	-1.628921075	1.628921075	M1	Male	trans
cg19045970_UBE2V1P13	0.000277468	0.000523487	0.571378846	0.571378846	M1	Male	trans
cg11208229_SLC30A10	0.000277481	0.000523508	-0.724111758	0.724111758	M1	Male	trans
cg01704040_ITGA7	0.000277481	0.000523508	-0.336437275	0.336437275	M1	Male	trans
cg14046470_NMBR	0.000277481	0.000523508	-0.291737888	0.291737888	M1	Male	trans
cg11086960_HSBP1	0.000277486	0.000523516	-0.632438048	0.632438048	M1	Male	trans
cg06450181_FAF2P1	0.000277489	0.00052352	-0.686408667	0.686408667	M1	Male	trans
cg10810509_ALOX15B	0.000277491	0.000523523	1.085074219	1.085074219	M1	Male	trans
cg25951256_TPP1	0.000277492	0.000523524	-0.558551082	0.558551082	M1	Male	trans
cg03549208_ENSG00000234943	0.000277493	0.000523524	-0.515365511	0.515365511	M1	Male	trans
cg24498885_HNRNPA1P60	0.000277493	0.000523524	-0.746769249	0.746769249	M1	Male	trans
cg23036452_MIR137HG	0.000277493	0.000523524	-0.119737972	0.119737972	M1	Male	trans
cg11761102_EPS8L3	0.000277499	0.000523527	-0.422102968	0.422102968	M1	Male	trans
cg15668967_ACSL6-AS1	0.000277499	0.000523527	-0.579079056	0.579079056	M1	Male	trans
cg06491827_DNAI4	0.000277501	0.000523527	-0.672320634	0.672320634	M1	Male	trans
cg06175279_RN7SL299P	0.000277503	0.000523527	-0.752707991	0.752707991	M1	Male	trans
cg06175279_RN7SL201P	0.000277503	0.000523527	-0.752707991	0.752707991	M1	Male	trans
cg06175279_MARK2P14	0.000277503	0.000523527	-0.752707991	0.752707991	M1	Male	trans
cg06175279_MARK2P10	0.000277503	0.000523527	-0.752707991	0.752707991	M1	Male	trans
cg06175279_ENSG00000229395	0.000277503	0.000523527	-0.752707991	0.752707991	M1	Male	trans
cg06175279_RN7SKP27	0.000277503	0.000523527	-0.534227221	0.534227221	M1	Male	trans
cg06175279_TPT1P2	0.000277503	0.000523527	-0.337623098	0.337623098	M1	Male	trans
cg06175279_RPL7AP7	0.000277503	0.000523527	-0.437831459	0.437831459	M1	Male	trans
cg06175279_RNF2P1	0.000277503	0.000523527	-0.174434494	0.174434494	M1	Male	trans
cg06175279_LINC02643	0.000277503	0.000523527	-0.240352929	0.240352929	M1	Male	trans
cg06175279_MIR1237	0.000277503	0.000523527	-0.337623098	0.337623098	M1	Male	trans
cg06175279_ENSG00000214210	0.000277503	0.000523527	-0.57449141	0.57449141	M1	Male	trans
cg06175279_ENSG00000220076	0.000277503	0.000523527	-0.252571195	0.252571195	M1	Male	trans
cg06175279_ENSG00000226169	0.000277503	0.000523527	-0.534227221	0.534227221	M1	Male	trans
cg06175279_ENSG00000239674	0.000277503	0.000523527	-0.437831459	0.437831459	M1	Male	trans
cg23194886_FOXO4	0.000277503	0.000523527	0.543333383	0.543333383	M1	Male	trans
cg06926377_WASH2P	0.000277505	0.000523528	-0.432718576	0.432718576	M1	Male	trans
cg09003023_HSPE1P27	0.000277505	0.000523528	0.579762922	0.579762922	M1	Male	trans
cg09612852_ENSG00000224513	0.000277506	0.000523528	-0.799459403	0.799459403	M1	Male	trans
cg09476012_NID2	0.000277506	0.000523528	-0.613717636	0.613717636	M1	Male	trans
cg16486690_PODXL2	0.000277508	0.000523531	0.666915556	0.666915556	M1	Male	trans
cg02271560_SLC45A2	0.000277508	0.000523531	0.435064053	0.435064053	M1	Male	trans
cg04175473_ENSG00000231883	0.000277509	0.000523531	-0.298224649	0.298224649	M1	Male	trans
cg06415550_RN7SL789P	0.00027751	0.000523532	-0.608067377	0.608067377	M1	Male	trans
cg22201573_ART2P	0.00027751	0.000523532	-1.284611813	1.284611813	M1	Male	trans
cg17086493_ENSG00000239381	0.000277512	0.000523536	-0.639330935	0.639330935	M1	Male	trans
cg23093741_VSIG4	0.000277514	0.000523537	-0.403457102	0.403457102	M1	Male	trans
cg15128141_CHORDC1P1	0.000277514	0.000523537	0.596027286	0.596027286	M1	Male	trans
cg09483607_B3GNT2	0.000277515	0.000523538	-0.569738957	0.569738957	M1	Male	trans
cg20821566_OR13F1	0.000277516	0.000523539	-0.486356566	0.486356566	M1	Male	trans
cg14623735_SMR3B	0.000277517	0.000523539	0.622426599	0.622426599	M1	Male	trans
cg02792740_PRIM1	0.000277517	0.000523539	0.542618886	0.542618886	M1	Male	trans
cg16963484_LINC01409	0.000277517	0.000523539	-0.390904557	0.390904557	M1	Male	trans
cg17431460_SDCBP2	0.000277519	0.00052354	-0.426548649	0.426548649	M1	Male	trans
cg06947811_EIF3MP1	0.000277519	0.00052354	0.797219674	0.797219674	M1	Male	trans
cg13799853_SNORA63	0.000277519	0.00052354	0.486979359	0.486979359	M1	Male	trans
cg25584466_CHKB	0.00027752	0.00052354	0.642924206	0.642924206	M1	Male	trans
cg08317284_HSFY2	0.000277521	0.00052354	1.191631069	1.191631069	M1	Male	trans
cg08317284_HSFY1	0.000277521	0.00052354	1.191631069	1.191631069	M1	Male	trans
cg24245601_RNU6-951P	0.000277523	0.000523543	-0.860212698	0.860212698	M1	Male	trans
cg10411959_CATSPER1	0.000277525	0.000523546	-0.487115742	0.487115742	M1	Male	trans
cg13981054_RN7SL107P	0.000277525	0.000523546	0.095909995	0.095909995	M1	Male	trans
cg24091995_CENPVL3	0.000277526	0.000523546	0.382777285	0.382777285	M1	Male	trans
cg11760280_ENSG00000213661	0.000277526	0.000523546	-0.337641665	0.337641665	M1	Male	trans
cg10663442_PAGE2B	0.000277527	0.000523546	-0.656252444	0.656252444	M1	Male	trans
cg12091641_PREX2	0.000277528	0.000523546	-0.48206093	0.48206093	M1	Male	trans
cg16962558_POTEG	0.000277529	0.000523546	-0.709900068	0.709900068	M1	Male	trans
cg23404528_GOPC	0.000277529	0.000523546	0.514783014	0.514783014	M1	Male	trans
cg19408449_ENSG00000203327	0.00027753	0.000523546	-0.336208476	0.336208476	M1	Male	trans
cg17099212_TRY2P	0.00027753	0.000523546	0.634459602	0.634459602	M1	Male	trans
cg26083458_IFNA13	0.000277531	0.000523546	0.595953097	0.595953097	M1	Male	trans
cg03179052_PFN2	0.000277531	0.000523546	-1.103094366	1.103094366	M1	Male	trans
cg04571903_SUGCT-AS1	0.000277531	0.000523546	-0.329701859	0.329701859	M1	Male	trans
cg15706017_ADGRG4	0.000277531	0.000523546	-0.579034124	0.579034124	M1	Male	trans
cg15706017_NIPA2P2	0.000277531	0.000523546	-0.637923763	0.637923763	M1	Male	trans
cg07405255_UPRT	0.000277532	0.000523546	-0.776805912	0.776805912	M1	Male	trans
cg11056334_TRAPPC8	0.000277534	0.000523549	-0.355929587	0.355929587	M1	Male	trans
cg04479876_BIRC7	0.000277534	0.000523549	-0.596441393	0.596441393	M1	Male	trans
cg23438516_SFRP1	0.000277535	0.00052355	0.587648848	0.587648848	M1	Male	trans
cg14795409_SNORD115-29	0.000277537	0.000523552	-0.667447634	0.667447634	M1	Male	trans
cg16615370_TMPRSS6	0.000277541	0.000523558	-0.061669067	0.061669067	M1	Male	trans
cg08742095_CDK11A	0.000277543	0.00052356	-0.493214025	0.493214025	M1	Male	trans
cg20592691_PPIAP81	0.000277544	0.000523562	-0.975795008	0.975795008	M1	Male	trans
cg25562878_CDH6	0.000277545	0.000523562	0.625696392	0.625696392	M1	Male	trans
cg03179052_ZNF800	0.000277546	0.000523562	-1.111258228	1.111258228	M1	Male	trans
cg25206138_CEP68	0.000277546	0.000523562	-0.700874353	0.700874353	M1	Male	trans
cg25105522_RNA5SP128	0.000277546	0.000523562	0.387331129	0.387331129	M1	Male	trans
cg12470036_ENSG00000236471	0.000277546	0.000523562	-0.57597728	0.57597728	M1	Male	trans
cg05392160_SYNDIG1L	0.000277549	0.000523567	-1.042928384	1.042928384	M1	Male	trans
cg08471588_TSGA10IP	0.000277551	0.000523569	0.549116022	0.549116022	M1	Male	trans
cg02443896_ENSG00000213361	0.000277552	0.00052357	0.657811294	0.657811294	M1	Male	trans
cg16337165_TBC1D28	0.000277553	0.000523571	0.725885295	0.725885295	M1	Male	trans
cg27558387_PPP1R42	0.000277555	0.000523575	-0.639599521	0.639599521	M1	Male	trans
cg10499042_CDRT15P3	0.000277556	0.000523575	-0.715251721	0.715251721	M1	Male	trans
cg02363010_MYO7A	0.000277557	0.000523577	0.638042988	0.638042988	M1	Male	trans
cg13095372_HLA-B	0.000277558	0.000523577	0.622397724	0.622397724	M1	Male	trans
cg08925788_TUSC8	0.000277558	0.000523577	-0.36261847	0.36261847	M1	Male	trans
cg04098866_PPIAP81	0.000277559	0.000523578	0.990880157	0.990880157	M1	Male	trans
cg21220623_ENSG00000227733	0.00027756	0.000523578	0.714037934	0.714037934	M1	Male	trans
cg05898591_CPNE6	0.000277561	0.00052358	0.714178131	0.714178131	M1	Male	trans
cg00980696_ENSG00000224163	0.000277562	0.00052358	-0.288009453	0.288009453	M1	Male	trans
cg06807127_ENSG00000243234	0.000277565	0.000523585	0.492787492	0.492787492	M1	Male	trans
cg16558994_NMBR-AS1	0.000277566	0.000523587	0.542377779	0.542377779	M1	Male	trans
cg05799088_S1PR4	0.000277569	0.000523591	-0.271393113	0.271393113	M1	Male	trans
cg07020979_RPS29P17	0.000277569	0.000523591	-0.574059384	0.574059384	M1	Male	trans
cg02792740_MEIOB	0.00027757	0.000523592	0.432686497	0.432686497	M1	Male	trans
cg02792740_ARG1	0.000277571	0.000523592	0.448060173	0.448060173	M1	Male	trans
cg23542134_TRBV7-3	0.000277571	0.000523593	0.954180614	0.954180614	M1	Male	trans
cg20202013_CHKB	0.000277573	0.000523594	0.657570089	0.657570089	M1	Male	trans
cg03057764_RNU6-1091P	0.000277574	0.000523596	-0.769025034	0.769025034	M1	Male	trans
cg22997974_SIGLEC9	0.000277575	0.000523597	-0.253226902	0.253226902	M1	Male	trans
cg24092000_FZD6	0.00027758	0.000523606	-0.58369465	0.58369465	M1	Male	trans
cg11532131_SRMP1	0.000277587	0.000523617	-0.621060884	0.621060884	M1	Male	trans
cg01886784_RNU1-52P	0.00027759	0.000523622	0.593655018	0.593655018	M1	Male	trans
cg02697258_C9orf92	0.00027759	0.000523622	-0.342955125	0.342955125	M1	Male	trans
cg22052629_TTC39B	0.000277591	0.000523622	-0.552268052	0.552268052	M1	Male	trans
cg22052629_RPL21P75	0.000277592	0.000523624	-0.606662638	0.606662638	M1	Male	trans
cg07474672_AK3	0.000277593	0.000523624	-0.613444999	0.613444999	M1	Male	trans
cg10013287_GOLGA8UP	0.000277593	0.000523624	-1.07338433	1.07338433	M1	Male	trans
cg15188881_ENSG00000224301	0.000277594	0.000523624	-0.680077668	0.680077668	M1	Male	trans
cg23194886_RNU6-792P	0.000277594	0.000523624	-0.316379149	0.316379149	M1	Male	trans
cg24836506_ENSG00000232334	0.000277594	0.000523624	0.493505211	0.493505211	M1	Male	trans
cg16653138_GLRA4	0.000277595	0.000523624	-0.458948872	0.458948872	M1	Male	trans
cg04329977_RNU6-46P	0.000277599	0.000523629	0.619830367	0.619830367	M1	Male	trans
cg24567967_RPL23AP22	0.000277599	0.000523629	0.632964998	0.632964998	M1	Male	trans
cg04376808_P3H2-AS1	0.0002776	0.000523632	0.552114761	0.552114761	M1	Male	trans
cg27245817_CTNNB1	0.000277601	0.000523632	-0.627222163	0.627222163	M1	Male	trans
cg04343263_OR6K3	0.000277602	0.000523632	-0.502083318	0.502083318	M1	Male	trans
cg09096476_ENSG00000241057	0.000277602	0.000523632	-0.687307758	0.687307758	M1	Male	trans
cg11674404_ZBTB14	0.000277603	0.000523633	-0.401281817	0.401281817	M1	Male	trans
cg23383887_EEF1A1P16	0.000277604	0.000523634	-0.646263878	0.646263878	M1	Male	trans
cg13229245_PPFIBP1	0.000277604	0.000523634	0.330067778	0.330067778	M1	Male	trans
cg09483607_BEND7	0.000277605	0.000523635	-0.533413337	0.533413337	M1	Male	trans
cg18215449_KRTAP5-4	0.000277606	0.000523636	0.525846573	0.525846573	M1	Male	trans
cg02321289_ACSL6-AS1	0.000277608	0.000523638	0.193291586	0.193291586	M1	Male	trans
cg22052629_ZNF286A	0.000277609	0.00052364	-0.537319334	0.537319334	M1	Male	trans
cg16570157_SIGLEC16	0.00027761	0.00052364	0.417465503	0.417465503	M1	Male	trans
cg07521193_ENSG00000234117	0.000277611	0.000523641	-0.428734809	0.428734809	M1	Male	trans
cg14155246_P3H2	0.000277614	0.000523644	-0.489447222	0.489447222	M1	Male	trans
cg23312375_PODXL2	0.000277614	0.000523644	-0.396788139	0.396788139	M1	Male	trans
cg26459473_GPR101	0.000277615	0.000523645	-0.342526291	0.342526291	M1	Male	trans
cg07729440_CNDP1	0.000277615	0.000523645	-0.555333802	0.555333802	M1	Male	trans
cg16963484_ENSG00000232470	0.000277615	0.000523645	-0.41495386	0.41495386	M1	Male	trans
cg05077566_ADORA2A	0.000277617	0.000523647	-0.659056018	0.659056018	M1	Male	trans
cg14267705_CEP135	0.000277619	0.000523649	-0.725589077	0.725589077	M1	Male	trans
cg26250129_CLCN1	0.000277619	0.000523649	-0.411378422	0.411378422	M1	Male	trans
cg17106653_IGHD3-22	0.000277619	0.000523649	0.859426586	0.859426586	M1	Male	trans
cg01305866_ANO8	0.00027762	0.000523649	0.535624371	0.535624371	M1	Male	trans
cg06870875_ENSG00000230192	0.000277621	0.00052365	-0.677139166	0.677139166	M1	Male	trans
cg14362780_PXDC1	0.000277623	0.000523653	-0.640196822	0.640196822	M1	Male	trans
cg18447344_RNA5SP263	0.000277626	0.000523658	-0.653570165	0.653570165	M1	Male	trans
cg11889058_RNU6-842P	0.000277626	0.000523658	-1.135615052	1.135615052	M1	Male	trans
cg06571405_DPAGT1	0.000277627	0.000523658	0.606338528	0.606338528	M1	Male	trans
cg13795336_IGF2	0.000277627	0.000523658	-0.406163112	0.406163112	M1	Male	trans
cg16217323_KLK12	0.000277627	0.000523658	-0.33475176	0.33475176	M1	Male	trans
cg18638769_NLRP14	0.000277628	0.000523659	-0.528990701	0.528990701	M1	Male	trans
cg03817621_IGLV2-14	0.000277629	0.000523659	-0.623187148	0.623187148	M1	Male	trans
cg20102246_MIR7515HG	0.00027763	0.00052366	0.238670049	0.238670049	M1	Male	trans
cg07506510_SRRM3	0.00027763	0.00052366	0.546220723	0.546220723	M1	Male	trans
cg22698544_ENO3	0.000277632	0.000523661	0.513185986	0.513185986	M1	Male	trans
cg03348901_RBFOX3	0.000277632	0.000523661	0.405571134	0.405571134	M1	Male	trans
cg26704293_ENSG00000240874	0.000277634	0.000523664	0.527694886	0.527694886	M1	Male	trans
cg11056334_RB1	0.000277636	0.000523666	-0.362090642	0.362090642	M1	Male	trans
cg05389034_FLYWCH1P1	0.000277637	0.000523666	-1.201673067	1.201673067	M1	Male	trans
cg16811771_SPRN	0.000277637	0.000523666	-0.526595847	0.526595847	M1	Male	trans
cg19115205_RNU1-151P	0.000277637	0.000523666	-0.468721387	0.468721387	M1	Male	trans
cg07793432_HACD4	0.000277637	0.000523666	-0.679753562	0.679753562	M1	Male	trans
cg05138787_CNTNAP2	0.000277638	0.000523666	-0.55846302	0.55846302	M1	Male	trans
cg12368522_RTRAFP1	0.000277638	0.000523666	-0.464158137	0.464158137	M1	Male	trans
cg07793432_TIPARP	0.00027764	0.000523669	-0.588619224	0.588619224	M1	Male	trans
cg16170936_ENSG00000232762	0.000277642	0.000523671	0.557888168	0.557888168	M1	Male	trans
cg22232119_TBXAS1	0.000277643	0.000523672	0.39643352	0.39643352	M1	Male	trans
cg04999352_ANGPTL2	0.000277644	0.000523674	0.613879453	0.613879453	M1	Male	trans
cg24765791_ENSG00000223475	0.000277647	0.000523678	-0.480788337	0.480788337	M1	Male	trans
cg16999170_SSR3	0.000277648	0.000523679	-0.716327755	0.716327755	M1	Male	trans
cg04337937_PTGR2	0.000277648	0.000523679	-0.602140107	0.602140107	M1	Male	trans
cg16278658_GOLGA2P8	0.00027765	0.000523682	-1.039412971	1.039412971	M1	Male	trans
cg11086960_TSPAN6	0.000277651	0.000523683	-0.709775783	0.709775783	M1	Male	trans
cg13362012_ULBP1	0.000277652	0.000523683	-0.82904774	0.82904774	M1	Male	trans
cg16021953_ENSG00000132832	0.000277652	0.000523683	-0.427008483	0.427008483	M1	Male	trans
cg17003376_RNU6-137P	0.000277654	0.000523684	-0.616090512	0.616090512	M1	Male	trans
cg22750218_MXRA5Y	0.000277654	0.000523684	-0.555800724	0.555800724	M1	Male	trans
cg11307042_KCNN1	0.000277654	0.000523684	-0.603285008	0.603285008	M1	Male	trans
cg02368812_CCL17	0.000277655	0.000523684	-0.536808397	0.536808397	M1	Male	trans
cg08594651_SNX18P13	0.000277655	0.000523685	-0.50553178	0.50553178	M1	Male	trans
cg11501596_CD163	0.000277656	0.000523686	-0.441521697	0.441521697	M1	Male	trans
cg14030993_ENSG00000226058	0.000277657	0.000523687	0.646647566	0.646647566	M1	Male	trans
cg06103624_AKAP9	0.000277658	0.000523687	-0.544029612	0.544029612	M1	Male	trans
cg27380499_ENSG00000236942	0.000277659	0.000523687	0.411042814	0.411042814	M1	Male	trans
cg22166977_ENSG00000170409	0.000277659	0.000523687	-0.653555466	0.653555466	M1	Male	trans
cg10646968_SNORD115-14	0.00027766	0.000523687	-0.783778009	0.783778009	M1	Male	trans
cg09495418_ITGBL1	0.00027766	0.000523688	0.604816888	0.604816888	M1	Male	trans
cg07274572_SLC8B1	0.000277662	0.00052369	0.528151046	0.528151046	M1	Male	trans
cg25122934_NXPH1	0.000277663	0.000523692	-0.41148449	0.41148449	M1	Male	trans
cg14481875_SAPCD1-AS1	0.000277664	0.000523692	-0.591309914	0.591309914	M1	Male	trans
cg00739004_LINC02534	0.000277665	0.000523692	-0.124487356	0.124487356	M1	Male	trans
cg03493460_OR12D3	0.000277666	0.000523692	-0.820088616	0.820088616	M1	Male	trans
cg23773384_DNAH17	0.000277666	0.000523692	-0.483772752	0.483772752	M1	Male	trans
cg13858304_RFX8	0.000277666	0.000523692	-0.40333819	0.40333819	M1	Male	trans
cg22663503_S100A2	0.000277666	0.000523692	-0.165713681	0.165713681	M1	Male	trans
cg01062838_MIR186	0.000277667	0.000523692	-0.870528244	0.870528244	M1	Male	trans
cg27245817_NXPE3	0.000277667	0.000523692	-0.660275066	0.660275066	M1	Male	trans
cg19913815_PRR20A	0.000277667	0.000523692	-0.528891084	0.528891084	M1	Male	trans
cg15741247_KCNH5	0.000277668	0.000523692	-0.208549441	0.208549441	M1	Male	trans
cg08124553_PLEKHM2	0.000277669	0.000523693	0.519077418	0.519077418	M1	Male	trans
cg03179052_GATAD1	0.000277671	0.000523696	-1.231231773	1.231231773	M1	Male	trans
cg22443249_RHOBTB3	0.000277671	0.000523696	-0.350699391	0.350699391	M1	Male	trans
cg05389034_OR2H5P	0.000277672	0.000523696	-1.131089089	1.131089089	M1	Male	trans
cg23418467_OR7E162P	0.000277675	0.000523701	-0.439088121	0.439088121	M1	Male	trans
cg20294789_SPATA31A6	0.000277676	0.000523702	0.750796549	0.750796549	M1	Male	trans
cg01786048_FHL3	0.000277677	0.000523703	0.678451128	0.678451128	M1	Male	trans
cg11704602_IRX1	0.000277677	0.000523703	-0.454152849	0.454152849	M1	Male	trans
cg00999469_MDH1B	0.000277678	0.000523703	0.645919553	0.645919553	M1	Male	trans
cg04071398_LRRC9	0.000277678	0.000523703	-0.841733246	0.841733246	M1	Male	trans
cg15520845_PCDH11Y	0.000277679	0.000523703	-0.392473581	0.392473581	M1	Male	trans
cg08015503_ENSG00000215068	0.000277679	0.000523703	-0.717955992	0.717955992	M1	Male	trans
cg23111778_ENSG00000235572	0.000277683	0.00052371	-0.563903555	0.563903555	M1	Male	trans
cg19765834_RNU6-932P	0.000277684	0.000523711	-1.406480308	1.406480308	M1	Male	trans
cg08229224_B4GALNT2	0.000277684	0.000523711	-0.398997505	0.398997505	M1	Male	trans
cg24968733_RN7SL535P	0.000277686	0.000523712	-0.531050477	0.531050477	M1	Male	trans
cg01018054_ACSM4	0.000277686	0.000523713	-0.024510813	0.024510813	M1	Male	trans
cg24855134_MANF	0.000277687	0.000523713	-0.614830764	0.614830764	M1	Male	trans
cg04271445_ST13P19	0.000277688	0.000523714	0.703324029	0.703324029	M1	Male	trans
cg05901128_LINC01165	0.00027769	0.000523716	-0.418087503	0.418087503	M1	Male	trans
cg05898161_PPIAP26	0.00027769	0.000523716	-1.274791827	1.274791827	M1	Male	trans
cg16342049_ENSG00000233494	0.00027769	0.000523716	-0.761153276	0.761153276	M1	Male	trans
cg06995632_ENSG00000230730	0.000277693	0.000523718	-0.675169812	0.675169812	M1	Male	trans
cg11868136_TAF11	0.000277693	0.000523719	-0.356883437	0.356883437	M1	Male	trans
cg23922134_RPL23AP17	0.000277696	0.000523722	0.643666688	0.643666688	M1	Male	trans
cg14328241_PGM5-AS1	0.000277697	0.000523722	0.690644888	0.690644888	M1	Male	trans
cg09073539_ABL2	0.000277697	0.000523722	-0.556345015	0.556345015	M1	Male	trans
cg22052629_ITGA9-AS1	0.000277698	0.000523722	-0.574815718	0.574815718	M1	Male	trans
cg06902555_ENSG00000206776	0.000277698	0.000523722	-0.78995248	0.78995248	M1	Male	trans
cg22451117_ENSG00000225339	0.000277698	0.000523722	-0.419526073	0.419526073	M1	Male	trans
cg07264993_EXPH5	0.000277698	0.000523722	-0.416179016	0.416179016	M1	Male	trans
cg13799853_CENPV	0.000277699	0.000523723	0.587825668	0.587825668	M1	Male	trans
cg07607591_TPD52L1	0.0002777	0.000523724	-0.411895834	0.411895834	M1	Male	trans
cg10096139_IFNA13	0.000277701	0.000523725	0.567162044	0.567162044	M1	Male	trans
cg26720125_TMEM246-AS1	0.000277712	0.000523744	0.598640305	0.598640305	M1	Male	trans
cg00541638_IGHD2-8	0.000277712	0.000523744	0.399037987	0.399037987	M1	Male	trans
cg18391514_RN7SL497P	0.000277713	0.000523745	-0.666736229	0.666736229	M1	Male	trans
cg06738890_LCN8	0.000277714	0.000523747	-0.281729132	0.281729132	M1	Male	trans
cg02233614_FTH1P12	0.000277716	0.000523748	0.686756441	0.686756441	M1	Male	trans
cg13229245_MCU	0.000277717	0.00052375	0.284359656	0.284359656	M1	Male	trans
cg12589350_RNA5SP493	0.000277719	0.000523751	-0.592680276	0.592680276	M1	Male	trans
cg27204205_LINC00271	0.000277719	0.000523751	-1.016731251	1.016731251	M1	Male	trans
cg20936529_RNU6-900P	0.000277722	0.000523756	-0.640459568	0.640459568	M1	Male	trans
cg24605553_ANKRD44	0.000277723	0.000523756	0.524957157	0.524957157	M1	Male	trans
cg11086960_ABHD3	0.000277723	0.000523756	-0.650198203	0.650198203	M1	Male	trans
cg15781397_SSTR2	0.000277725	0.000523759	-0.410913842	0.410913842	M1	Male	trans
cg07793432_MIR34C	0.000277729	0.000523766	-0.529241412	0.529241412	M1	Male	trans
cg01666490_ENSG00000225385	0.000277731	0.000523768	-0.507636316	0.507636316	M1	Male	trans
cg08474651_HMGB3P31	0.000277731	0.000523768	0.396436968	0.396436968	M1	Male	trans
cg01479031_RNU6-895P	0.000277735	0.000523774	-0.709524113	0.709524113	M1	Male	trans
cg22714776_LRRN4	0.000277736	0.000523776	-0.58639242	0.58639242	M1	Male	trans
cg14636575_RFX8	0.000277737	0.000523776	-0.405359483	0.405359483	M1	Male	trans
cg07405255_BUB1	0.000277738	0.000523778	-0.561225698	0.561225698	M1	Male	trans
cg11552287_MTND4P30	0.000277739	0.000523778	0.762120792	0.762120792	M1	Male	trans
cg03773226_LINC01696	0.00027774	0.000523779	0.718693823	0.718693823	M1	Male	trans
cg14778576_ZEB1-AS1	0.000277741	0.00052378	-0.728877243	0.728877243	M1	Male	trans
cg14227773_MGRN1	0.000277744	0.000523785	-0.608440967	0.608440967	M1	Male	trans
cg07704344_SPDYC	0.000277744	0.000523785	-0.509059251	0.509059251	M1	Male	trans
cg19970185_PAQR6	0.000277745	0.000523787	0.51709031	0.51709031	M1	Male	trans
cg15074728_P2RX5	0.000277747	0.000523788	-0.45000676	0.45000676	M1	Male	trans
cg22266348_ENSG00000235858	0.000277749	0.000523792	0.85599026	0.85599026	M1	Male	trans
cg20695805_SGCG	0.00027775	0.000523792	0.43134469	0.43134469	M1	Male	trans
cg22052629_ENSG00000233683	0.000277756	0.000523803	-0.871598166	0.871598166	M1	Male	trans
cg09565472_ENSG00000230343	0.000277757	0.000523803	-0.429245077	0.429245077	M1	Male	trans
cg00999469_SQLE	0.000277757	0.000523803	0.778979045	0.778979045	M1	Male	trans
cg22846391_ENSG00000234891	0.000277758	0.000523804	-0.586450388	0.586450388	M1	Male	trans
cg12615916_ABHD17AP4	0.000277758	0.000523804	0.476217544	0.476217544	M1	Male	trans
cg10801331_RPS7P15	0.000277761	0.000523807	-1.396667376	1.396667376	M1	Male	trans
cg17310105_PAPPA2	0.000277762	0.000523809	-0.74927358	0.74927358	M1	Male	trans
cg24757160_CKMT1B	0.000277766	0.000523815	-0.429690681	0.429690681	M1	Male	trans
cg10744079_FCRL2	0.000277766	0.000523815	1.006997525	1.006997525	M1	Male	trans
cg06502685_DLGAP5	0.000277766	0.000523815	-0.317645401	0.317645401	M1	Male	trans
cg05293861_MAGEA9	0.000277767	0.000523816	-0.62778775	0.62778775	M1	Male	trans
cg03655023_PPP2R5A	0.000277768	0.000523817	-0.573009468	0.573009468	M1	Male	trans
cg22702814_RN7SKP15	0.000277769	0.000523817	-1.733322664	1.733322664	M1	Male	trans
cg22168087_ATP5MC1P5	0.000277772	0.000523821	0.505510419	0.505510419	M1	Male	trans
cg00363337_MYBPHL	0.000277778	0.000523832	0.515967413	0.515967413	M1	Male	trans
cg12163800_SNRPGP10	0.000277781	0.000523837	-2.90373344	2.90373344	M1	Male	trans
cg19264599_SLC22A3	0.000277783	0.000523841	-0.628376978	0.628376978	M1	Male	trans
cg18731398_NPM1P11	0.000277786	0.000523842	-0.533433083	0.533433083	M1	Male	trans
cg17451457_PAMR1	0.000277786	0.000523842	-0.713556836	0.713556836	M1	Male	trans
cg01091214_RPL35AP19	0.000277786	0.000523842	0.783571664	0.783571664	M1	Male	trans
cg00629730_ENSG00000232028	0.000277786	0.000523842	-0.412843015	0.412843015	M1	Male	trans
cg27459981_FAM72D	0.000277786	0.000523842	0.551622395	0.551622395	M1	Male	trans
cg10537708_RPL36AP41	0.000277786	0.000523842	0.446650218	0.446650218	M1	Male	trans
cg18789554_FAM90A20P	0.000277787	0.000523842	0.8048774	0.8048774	M1	Male	trans
cg13044693_RGS5	0.000277788	0.000523842	0.737357549	0.737357549	M1	Male	trans
cg27245817_PRDX3	0.000277788	0.000523842	-0.672848174	0.672848174	M1	Male	trans
cg24433378_LINC00454	0.000277791	0.000523847	-1.047814362	1.047814362	M1	Male	trans
cg14615905_TECRL	0.000277791	0.000523847	-0.26930621	0.26930621	M1	Male	trans
cg19084628_ADAMTS9-AS2	0.000277792	0.000523847	-0.454870443	0.454870443	M1	Male	trans
cg16794862_ENSG00000237212	0.000277793	0.000523847	-0.369693509	0.369693509	M1	Male	trans
cg11821302_LEXM	0.000277793	0.000523847	-1.691681465	1.691681465	M1	Male	trans
cg14484356_SLC15A1	0.000277794	0.000523848	-0.491447406	0.491447406	M1	Male	trans
cg02063677_SNORD115-47	0.000277795	0.000523849	-0.46824075	0.46824075	M1	Male	trans
cg24166175_CCDC81	0.000277796	0.000523849	-0.671585502	0.671585502	M1	Male	trans
cg24358599_OR5BB1P	0.000277797	0.000523851	-0.255205951	0.255205951	M1	Male	trans
cg14409406_CYLD	0.000277798	0.000523852	-0.526500063	0.526500063	M1	Male	trans
cg03966685_SRM	0.000277801	0.000523856	0.614369389	0.614369389	M1	Male	trans
cg16368004_RBMY2JP	0.000277802	0.000523857	0.262820256	0.262820256	M1	Male	trans
cg14294245_ENSG00000239615	0.000277806	0.000523864	-0.57596333	0.57596333	M1	Male	trans
cg23076760_RPS15AP17	0.000277808	0.000523865	-0.680669768	0.680669768	M1	Male	trans
cg25938960_LY75	0.000277808	0.000523865	-0.742677711	0.742677711	M1	Male	trans
cg27599856_CACNG2	0.000277808	0.000523865	-0.640074524	0.640074524	M1	Male	trans
cg12427264_AP3D1	0.000277811	0.00052387	0.522665703	0.522665703	M1	Male	trans
cg23565821_SNX18P13	0.000277812	0.00052387	0.674585085	0.674585085	M1	Male	trans
cg02792740_EYA3	0.000277812	0.00052387	0.519625314	0.519625314	M1	Male	trans
cg20045882_CLK3	0.000277814	0.000523873	0.469719587	0.469719587	M1	Male	trans
cg27245817_TMEM74	0.000277815	0.000523874	-0.511473705	0.511473705	M1	Male	trans
cg06544239_MRGPRE	0.000277816	0.000523874	-2.052003755	2.052003755	M1	Male	trans
cg15270353_SYCN	0.000277819	0.000523879	0.46305256	0.46305256	M1	Male	trans
cg06779317_KEL	0.00027782	0.000523881	-0.460640231	0.460640231	M1	Male	trans
cg12769994_IGHD1-14	0.000277821	0.000523882	0.78328715	0.78328715	M1	Male	trans
cg27245817_CLCN5	0.000277822	0.000523882	-0.695891359	0.695891359	M1	Male	trans
cg21027267_ENSG00000234129	0.000277822	0.000523882	-0.538736944	0.538736944	M1	Male	trans
cg09493284_OR52L1	0.000277823	0.000523882	-0.7314603	0.7314603	M1	Male	trans
cg11567268_CDC20	0.000277823	0.000523882	-0.524397544	0.524397544	M1	Male	trans
cg08038163_ENSG00000240568	0.000277825	0.000523885	-0.449151629	0.449151629	M1	Male	trans
cg03423441_UBTFL5	0.000277826	0.000523885	-0.559390246	0.559390246	M1	Male	trans
cg01080012_RNA5SP139	0.000277826	0.000523885	-0.995495199	0.995495199	M1	Male	trans
cg12897690_CHRNB4	0.000277828	0.000523888	-0.573144391	0.573144391	M1	Male	trans
cg19431048_CA5A	0.000277829	0.000523889	-0.523214399	0.523214399	M1	Male	trans
cg06556435_ABCD1	0.000277829	0.000523889	0.527069616	0.527069616	M1	Male	trans
cg16237565_ENSG00000230835	0.000277832	0.000523891	-0.502595135	0.502595135	M1	Male	trans
cg01780009_HTR2A	0.000277832	0.000523891	0.430718016	0.430718016	M1	Male	trans
cg07405255_CCZ1B	0.000277832	0.000523891	-0.869564132	0.869564132	M1	Male	trans
cg07850274_ABHD17B	0.000277832	0.000523891	-0.625814965	0.625814965	M1	Male	trans
cg07793432_HIP1R	0.000277835	0.000523895	0.608398479	0.608398479	M1	Male	trans
cg20861237_MMP24	0.000277835	0.000523895	-0.586442088	0.586442088	M1	Male	trans
cg07096305_ARMC8	0.00027784	0.000523903	0.490508305	0.490508305	M1	Male	trans
cg14294245_GALNS	0.000277845	0.000523912	-0.569973126	0.569973126	M1	Male	trans
cg23231631_RGPD1	0.000277846	0.000523912	-0.542787328	0.542787328	M1	Male	trans
cg17721420_NKX6-2	0.000277847	0.000523913	-0.380862583	0.380862583	M1	Male	trans
cg02411429_SNORA3B	0.000277848	0.000523915	-0.458100289	0.458100289	M1	Male	trans
cg07576664_TIE1	0.000277848	0.000523915	-0.476571817	0.476571817	M1	Male	trans
cg12642194_VDAC2P1	0.000277849	0.000523916	-0.507448489	0.507448489	M1	Male	trans
cg10835559_ENSG00000234200	0.00027785	0.000523916	-0.744427337	0.744427337	M1	Male	trans
cg06955954_RPL7A	0.000277852	0.000523917	-0.46982676	0.46982676	M1	Male	trans
cg10801331_NPIPA7	0.000277852	0.000523917	-1.362986598	1.362986598	M1	Male	trans
cg03655023_APAF1	0.000277853	0.000523918	-0.542363604	0.542363604	M1	Male	trans
cg10798164_IQCJ	0.000277853	0.000523918	-0.500166436	0.500166436	M1	Male	trans
cg26897236_LRWD1	0.00027786	0.00052393	-1.214840692	1.214840692	M1	Male	trans
cg09231142_SPDYC	0.000277863	0.000523935	-0.6658836	0.6658836	M1	Male	trans
cg14041360_ATXN3L	0.000277864	0.000523937	-1.035514681	1.035514681	M1	Male	trans
cg09272186_CFAP74	0.000277865	0.000523937	-1.187572294	1.187572294	M1	Male	trans
cg11674404_C1orf109	0.000277866	0.000523938	-0.374798825	0.374798825	M1	Male	trans
cg04142998_METTL7A	0.000277866	0.000523938	-0.759904309	0.759904309	M1	Male	trans
cg10789486_SOX1-OT	0.000277868	0.00052394	-0.612968406	0.612968406	M1	Male	trans
cg02160684_MUC21	0.000277869	0.000523942	-0.632098785	0.632098785	M1	Male	trans
cg14846514_RNU7-34P	0.000277872	0.000523945	-0.887769688	0.887769688	M1	Male	trans
cg02671217_TMEM41B	0.000277872	0.000523945	-0.651706203	0.651706203	M1	Male	trans
cg07850274_WASHC2A	0.000277872	0.000523945	-0.648253053	0.648253053	M1	Male	trans
cg22918152_RPS27A	0.000277873	0.000523946	0.744648127	0.744648127	M1	Male	trans
cg25147376_C11orf40	0.000277873	0.000523946	0.52942373	0.52942373	M1	Male	trans
cg11056334_IPO8	0.000277874	0.000523946	-0.361161096	0.361161096	M1	Male	trans
cg09422908_PRCD	0.000277877	0.000523947	-0.436491669	0.436491669	M1	Male	trans
cg11941015_IL17C	0.000277878	0.000523947	0.67725959	0.67725959	M1	Male	trans
cg18219565_GSG1L	0.000277878	0.000523947	-0.892997168	0.892997168	M1	Male	trans
cg09483607_MTAPP1	0.000277878	0.000523947	-0.428697325	0.428697325	M1	Male	trans
cg25399239_ENSG00000239397	0.000277878	0.000523947	-0.499040068	0.499040068	M1	Male	trans
cg00778059_ENSG00000226767	0.000277878	0.000523947	1.090449656	1.090449656	M1	Male	trans
cg22113116_BOK-AS1	0.000277879	0.000523947	0.469802419	0.469802419	M1	Male	trans
cg10940561_CELA3A	0.000277879	0.000523947	-0.530863131	0.530863131	M1	Male	trans
cg07408006_ELOA2	0.000277879	0.000523947	-0.791223059	0.791223059	M1	Male	trans
cg10959048_NUCB1-AS1	0.000277879	0.000523947	-0.821973667	0.821973667	M1	Male	trans
cg00169694_PAICSP5	0.000277881	0.00052395	-0.595373795	0.595373795	M1	Male	trans
cg23151860_RAD17	0.000277882	0.00052395	0.841860372	0.841860372	M1	Male	trans
cg03597063_ENSG00000204684	0.000277882	0.00052395	-1.054604522	1.054604522	M1	Male	trans
cg10031989_NPM1P31	0.000277883	0.00052395	-0.464974878	0.464974878	M1	Male	trans
cg02363010_ZNF404	0.000277886	0.000523956	-0.64850637	0.64850637	M1	Male	trans
cg27601182_RPS26P11	0.000277888	0.000523958	-0.727203722	0.727203722	M1	Male	trans
cg23383887_SCAI	0.000277889	0.00052396	-0.768629646	0.768629646	M1	Male	trans
cg26272723_ENSG00000111788	0.000277889	0.00052396	-0.517615426	0.517615426	M1	Male	trans
cg17830140_ADAMTS12	0.000277892	0.000523962	-0.543481972	0.543481972	M1	Male	trans
cg21078196_ENSG00000234513	0.000277892	0.000523962	-0.766001055	0.766001055	M1	Male	trans
cg08380311_DDX39BP2	0.000277892	0.000523962	0.684811546	0.684811546	M1	Male	trans
cg13236475_CLUHP5	0.000277892	0.000523962	-0.236897064	0.236897064	M1	Male	trans
cg07357091_VASN	0.000277894	0.000523962	0.460520586	0.460520586	M1	Male	trans
cg01336390_ASZ1	0.000277894	0.000523962	0.529619203	0.529619203	M1	Male	trans
cg07688291_TACC2	0.000277895	0.000523963	-0.596505131	0.596505131	M1	Male	trans
cg12607106_ACVR1B	0.0002779	0.000523971	0.847613109	0.847613109	M1	Male	trans
cg24001471_ID4	0.0002779	0.000523971	0.652747149	0.652747149	M1	Male	trans
cg27459981_DZANK1	0.000277901	0.000523971	0.459368348	0.459368348	M1	Male	trans
cg13376960_ENSG00000222022	0.000277902	0.000523972	-0.561088167	0.561088167	M1	Male	trans
cg02822958_TIMM8B	0.000277903	0.000523972	0.343003141	0.343003141	M1	Male	trans
cg20983125_ATP5F1CP1	0.000277905	0.000523976	-0.365136613	0.365136613	M1	Male	trans
cg09123897_MIR30E	0.000277906	0.000523976	0.662394371	0.662394371	M1	Male	trans
cg03622040_ENSG00000229543	0.000277906	0.000523976	-0.508038439	0.508038439	M1	Male	trans
cg07833852_POTEH	0.000277907	0.000523976	-0.570036318	0.570036318	M1	Male	trans
cg08124553_ILK	0.000277907	0.000523976	0.574996542	0.574996542	M1	Male	trans
cg09623286_ENSG00000241456	0.000277911	0.000523983	0.824139795	0.824139795	M1	Male	trans
cg14209471_SERPINA3	0.000277913	0.000523985	-0.207240092	0.207240092	M1	Male	trans
cg17794750_MKX-AS1	0.000277914	0.000523988	0.779556523	0.779556523	M1	Male	trans
cg15377174_ACTG1P10	0.000277917	0.000523991	1.028876259	1.028876259	M1	Male	trans
cg14046470_RNU2-17P	0.000277917	0.000523991	-0.426239172	0.426239172	M1	Male	trans
cg09272186_COMMD10	0.000277919	0.000523993	1.21858168	1.21858168	M1	Male	trans
cg27333706_RN7SL263P	0.000277921	0.000523998	0.533480653	0.533480653	M1	Male	trans
cg07850274_ZNF311	0.000277926	0.000524005	-0.711282805	0.711282805	M1	Male	trans
cg08354216_ENSG00000205236	0.000277926	0.000524005	0.471617882	0.471617882	M1	Male	trans
cg24051234_AGBL3	0.000277929	0.00052401	-1.057438264	1.057438264	M1	Male	trans
cg10980542_S100A11P2	0.00027793	0.00052401	0.620973234	0.620973234	M1	Male	trans
cg26701270_CFAP100	0.00027793	0.00052401	-0.613169983	0.613169983	M1	Male	trans
cg11171466_IPO5	0.000277934	0.000524016	-0.586903307	0.586903307	M1	Male	trans
cg05579025_ENSG00000227979	0.000277936	0.000524019	-0.580612406	0.580612406	M1	Male	trans
cg25352098_C1orf94	0.000277938	0.000524022	-0.408924849	0.408924849	M1	Male	trans
cg02931193_LINC01275	0.000277939	0.000524022	-0.469035061	0.469035061	M1	Male	trans
cg15866089_TDRG1	0.000277939	0.000524022	-0.586087378	0.586087378	M1	Male	trans
cg04025879_OR5G5P	0.000277939	0.000524022	-0.54180711	0.54180711	M1	Male	trans
cg15001930_ARF4	0.00027794	0.000524023	-0.555461754	0.555461754	M1	Male	trans
cg23151860_CHERP	0.000277941	0.000524024	-0.772685516	0.772685516	M1	Male	trans
cg08307434_NPM1P12	0.000277942	0.000524025	-0.438485501	0.438485501	M1	Male	trans
cg17542751_ENSG00000225869	0.000277943	0.000524026	0.731409227	0.731409227	M1	Male	trans
cg16061460_AQP1	0.000277944	0.000524027	-0.58653693	0.58653693	M1	Male	trans
cg15281606_DLGAP4-AS1	0.000277944	0.000524027	0.468310556	0.468310556	M1	Male	trans
cg05704719_KRTAP13-2	0.000277946	0.000524029	-1.322700804	1.322700804	M1	Male	trans
cg14409406_WDR12	0.000277947	0.00052403	-0.539754655	0.539754655	M1	Male	trans
cg27513510_RN7SL221P	0.000277949	0.000524031	-0.664088374	0.664088374	M1	Male	trans
cg11360098_ST3GAL6-AS1	0.000277949	0.000524031	-0.439294527	0.439294527	M1	Male	trans
cg23039807_PSCA	0.000277949	0.000524031	-0.514324985	0.514324985	M1	Male	trans
cg19285799_MRPL13	0.000277951	0.000524034	0.917634445	0.917634445	M1	Male	trans
cg00710456_NFIB	0.000277953	0.000524037	-0.489986902	0.489986902	M1	Male	trans
cg06471872_LINC02667	0.000277955	0.00052404	-0.365529081	0.365529081	M1	Male	trans
cg09350395_ENSG00000234537	0.000277956	0.00052404	-0.654017645	0.654017645	M1	Male	trans
cg04132017_ENSG00000225177	0.000277957	0.000524042	-0.486476069	0.486476069	M1	Male	trans
cg10802702_RNU6-1081P	0.000277957	0.000524042	-0.761265758	0.761265758	M1	Male	trans
cg24543551_CTSLP1	0.000277958	0.000524042	-0.744269487	0.744269487	M1	Male	trans
cg12600174_PMS2CL	0.000277959	0.000524043	0.670021459	0.670021459	M1	Male	trans
cg09482780_KLK2	0.000277968	0.000524059	0.744670096	0.744670096	M1	Male	trans
cg01639635_RN7SKP44	0.00027797	0.000524061	0.614142004	0.614142004	M1	Male	trans
cg15588585_PAGE5	0.00027797	0.000524061	-0.894851949	0.894851949	M1	Male	trans
cg18947032_RNU7-138P	0.000277972	0.000524064	0.369946918	0.369946918	M1	Male	trans
cg09086987_CELA2B	0.000277973	0.000524065	-0.93151551	0.93151551	M1	Male	trans
cg24908618_DUSP10	0.000277974	0.000524067	0.606731474	0.606731474	M1	Male	trans
cg05226043_ENSG00000207022	0.000277975	0.000524068	-0.46849081	0.46849081	M1	Male	trans
cg08841544_EVI5L	0.000277976	0.000524069	0.527832133	0.527832133	M1	Male	trans
cg26150096_RASSF1	0.000277977	0.000524069	0.61622617	0.61622617	M1	Male	trans
cg06320570_GLDC	0.000277977	0.000524069	-0.623790056	0.623790056	M1	Male	trans
cg08301173_FBXW4P1	0.000277979	0.000524072	-0.432437341	0.432437341	M1	Male	trans
cg12513911_RN7SKP128	0.00027798	0.000524072	1.011226635	1.011226635	M1	Male	trans
cg16271481_PPP1R14A	0.000277981	0.000524073	-0.727092525	0.727092525	M1	Male	trans
cg13242077_C4B	0.000277981	0.000524074	-0.430712897	0.430712897	M1	Male	trans
cg26041704_CKMT1B	0.000277982	0.000524075	0.574522714	0.574522714	M1	Male	trans
cg22589073_KRT8P43	0.000277983	0.000524075	-0.726781076	0.726781076	M1	Male	trans
cg04479876_EBAG9	0.000277984	0.000524075	0.553404515	0.553404515	M1	Male	trans
cg12438392_ENSG00000235819	0.000277985	0.000524077	0.584726651	0.584726651	M1	Male	trans
cg04515606_RN7SKP3	0.000277986	0.000524077	0.750913704	0.750913704	M1	Male	trans
cg00743325_CHRNE	0.000277987	0.000524077	0.291237775	0.291237775	M1	Male	trans
cg08847856_RPL17-C18orf32	0.000277987	0.000524077	-0.460313858	0.460313858	M1	Male	trans
cg11282828_ADGRA2	0.000277987	0.000524077	-0.425921889	0.425921889	M1	Male	trans
cg09038258_RN7SL352P	0.000277988	0.000524077	-0.596365379	0.596365379	M1	Male	trans
cg02835401_IL1A	0.000277988	0.000524078	1.225972964	1.225972964	M1	Male	trans
cg09828310_MKKS	0.000277989	0.000524079	-0.414921584	0.414921584	M1	Male	trans
cg14591380_ENSG00000238276	0.00027799	0.00052408	-0.64613341	0.64613341	M1	Male	trans
cg15488978_SERPINA5	0.000277991	0.00052408	-0.610505952	0.610505952	M1	Male	trans
cg05154833_GRK7	0.000277992	0.000524081	-0.492484894	0.492484894	M1	Male	trans
cg00188095_ENSG00000239593	0.000277992	0.000524081	0.406552153	0.406552153	M1	Male	trans
cg01701183_ACTG1P10	0.000277993	0.000524081	0.753912965	0.753912965	M1	Male	trans
cg24232693_MTND4P31	0.000277993	0.000524081	0.502921329	0.502921329	M1	Male	trans
cg20619991_CAMKK1	0.000277994	0.000524081	-0.381640055	0.381640055	M1	Male	trans
cg11868136_RPL35AP5	0.000277996	0.000524084	-0.3105282	0.3105282	M1	Male	trans
cg07414422_ATOH8	0.000277997	0.000524084	-0.472720773	0.472720773	M1	Male	trans
cg26308704_RN7SL403P	0.000277997	0.000524084	-0.458255446	0.458255446	M1	Male	trans
cg23929072_SMIM23	0.000277998	0.000524084	0.388119453	0.388119453	M1	Male	trans
cg26305729_GPR17	0.000277998	0.000524084	-0.728664739	0.728664739	M1	Male	trans
cg25135012_ENSG00000214748	0.000277998	0.000524084	-0.614669325	0.614669325	M1	Male	trans
cg12664780_ENSG00000235725	0.000277998	0.000524084	-0.602690317	0.602690317	M1	Male	trans
cg16958927_ENSG00000229156	0.000278	0.000524086	-0.824118553	0.824118553	M1	Male	trans
cg22253653_SMIM21	0.000278	0.000524086	-0.365522169	0.365522169	M1	Male	trans
cg08939021_PLAU	0.000278002	0.000524088	0.507330913	0.507330913	M1	Male	trans
cg24873256_STOML3	0.000278004	0.000524091	-0.585156984	0.585156984	M1	Male	trans
cg07020979_RPS26P11	0.000278004	0.000524091	-0.530851983	0.530851983	M1	Male	trans
cg02682924_RPS27P25	0.000278005	0.000524093	-0.301822812	0.301822812	M1	Male	trans
cg02849507_RNU6-517P	0.000278008	0.000524096	0.492024788	0.492024788	M1	Male	trans
cg08890020_ENSG00000235858	0.000278008	0.000524096	-0.637532916	0.637532916	M1	Male	trans
cg24711324_APTR	0.000278009	0.000524096	-0.580480947	0.580480947	M1	Male	trans
cg24009731_MYOSLID	0.000278009	0.000524096	0.648051819	0.648051819	M1	Male	trans
cg13879653_ENSG00000229369	0.00027801	0.000524096	-0.803776202	0.803776202	M1	Male	trans
cg20388329_NPIPB15	0.000278011	0.000524096	-0.459876143	0.459876143	M1	Male	trans
cg07127888_UGT3A1	0.000278011	0.000524096	-0.421155312	0.421155312	M1	Male	trans
cg11810303_NUMBL	0.000278012	0.000524097	-0.527293112	0.527293112	M1	Male	trans
cg06502685_C1D	0.000278012	0.000524097	-0.394751364	0.394751364	M1	Male	trans
cg05015297_SRRM3	0.000278014	0.000524101	0.841900273	0.841900273	M1	Male	trans
cg22052629_SDHD	0.000278019	0.00052411	-0.531413482	0.531413482	M1	Male	trans
cg20695805_CA1	0.000278021	0.000524112	0.54809415	0.54809415	M1	Male	trans
cg16977073_IL7R	0.000278022	0.000524113	-0.478330044	0.478330044	M1	Male	trans
cg13628022_CALHM2	0.000278025	0.000524117	0.485748558	0.485748558	M1	Male	trans
cg19895324_CLVS2	0.000278025	0.000524117	-0.415876675	0.415876675	M1	Male	trans
cg24639178_RPS24P6	0.000278025	0.000524117	-0.86681789	0.86681789	M1	Male	trans
cg16496814_ALDH7A1P4	0.000278026	0.000524118	-0.285558934	0.285558934	M1	Male	trans
cg24543551_ENSG00000240568	0.000278028	0.00052412	-0.940203177	0.940203177	M1	Male	trans
cg06803261_RPL7P11	0.000278029	0.000524121	-0.596969059	0.596969059	M1	Male	trans
cg25502399_CDNF	0.000278032	0.000524125	-0.749706123	0.749706123	M1	Male	trans
cg21787835_RPS26P35	0.000278032	0.000524125	-0.797033117	0.797033117	M1	Male	trans
cg15735438_IGHV7-81	0.000278033	0.000524126	-0.490841395	0.490841395	M1	Male	trans
cg07793432_CEP290	0.000278033	0.000524126	-0.701818883	0.701818883	M1	Male	trans
cg06530081_FILIP1	0.000278036	0.00052413	-0.646859406	0.646859406	M1	Male	trans
cg17106653_SHOC1	0.000278037	0.00052413	0.755785162	0.755785162	M1	Male	trans
cg03898598_KRTAP5-4	0.000278038	0.00052413	0.477947879	0.477947879	M1	Male	trans
cg12623735_XKR8	0.000278038	0.00052413	0.589019584	0.589019584	M1	Male	trans
cg03697766_ENSG00000241720	0.000278038	0.00052413	-0.631780841	0.631780841	M1	Male	trans
cg03734225_SKA2	0.000278039	0.00052413	-0.460230554	0.460230554	M1	Male	trans
cg16551849_HTR2A-AS1	0.000278039	0.00052413	-0.50351201	0.50351201	M1	Male	trans
cg22871801_SLC8B1	0.000278041	0.000524131	0.560425076	0.560425076	M1	Male	trans
cg10973043_LINC01679	0.000278041	0.000524131	-0.821924383	0.821924383	M1	Male	trans
cg18291088_ENSG00000226770	0.000278041	0.000524131	0.50448174	0.50448174	M1	Male	trans
cg14867071_BNC1	0.000278043	0.000524135	0.456101566	0.456101566	M1	Male	trans
cg14523380_ENSG00000235858	0.000278044	0.000524135	-0.583410019	0.583410019	M1	Male	trans
cg01953431_SPINK6	0.000278046	0.000524137	0.497438351	0.497438351	M1	Male	trans
cg16582255_NANOGP11	0.000278048	0.000524137	-0.501340524	0.501340524	M1	Male	trans
cg07569701_MCAM	0.000278048	0.000524137	-0.4629433	0.4629433	M1	Male	trans
cg07793432_HSD17B12	0.000278049	0.000524137	-0.724917422	0.724917422	M1	Male	trans
cg04001978_ENSG00000240661	0.000278053	0.000524137	-0.508761156	0.508761156	M1	Male	trans
cg24326223_ENSG00000237586	0.000278054	0.000524137	0.600222575	0.600222575	M1	Male	trans
cg10767420_LINC01755	0.000278056	0.000524137	-0.857654434	0.857654434	M1	Male	trans
cg13292150_RNY4P18	0.000278058	0.000524137	0.595265314	0.595265314	M1	Male	trans
cg13292150_OR56A5	0.000278058	0.000524137	0.629282229	0.629282229	M1	Male	trans
cg13292150_LINC01736	0.000278058	0.000524137	0.75836424	0.75836424	M1	Male	trans
cg13292150_CTBP2P5	0.000278058	0.000524137	1.243468685	1.243468685	M1	Male	trans
cg13292150_EHHADH-AS1	0.000278058	0.000524137	1.386114903	1.386114903	M1	Male	trans
cg13292150_RNU4-69P	0.000278058	0.000524137	0.776887573	0.776887573	M1	Male	trans
cg13292150_NPVF	0.000278058	0.000524137	1.386114903	1.386114903	M1	Male	trans
cg13292150_RNU6-532P	0.000278058	0.000524137	0.727744438	0.727744438	M1	Male	trans
cg13292150_RPSAP48	0.000278058	0.000524137	0.621734343	0.621734343	M1	Male	trans
cg13292150_RNA5SP347	0.000278058	0.000524137	1.057928327	1.057928327	M1	Male	trans
cg13292150_RPL29P28	0.000278058	0.000524137	0.806268457	0.806268457	M1	Male	trans
cg13292150_RN7SL50P	0.000278058	0.000524137	1.386114903	1.386114903	M1	Male	trans
cg13292150_FBLIM1P1	0.000278058	0.000524137	0.983781656	0.983781656	M1	Male	trans
cg13292150_ENSG00000226829	0.000278058	0.000524137	1.243468685	1.243468685	M1	Male	trans
cg13292150_ENSG00000229116	0.000278058	0.000524137	0.776887573	0.776887573	M1	Male	trans
cg13292150_ENSG00000232444	0.000278058	0.000524137	0.204157913	0.204157913	M1	Male	trans
cg13292150_RPSAP59	0.000278058	0.000524137	0.621734343	0.621734343	M1	Male	trans
cg13292150_ENSG00000234406	0.000278058	0.000524137	0.388443786	0.388443786	M1	Male	trans
cg13292150_ENSG00000235024	0.000278058	0.000524137	0.428142063	0.428142063	M1	Male	trans
cg13292150_ENSG00000239870	0.000278058	0.000524137	0.615910272	0.615910272	M1	Male	trans
cg13292150_ENSG00000242364	0.000278058	0.000524137	0.681940255	0.681940255	M1	Male	trans
cg13292150_ENSG00000108516	0.000278058	0.000524137	0.5694048	0.5694048	M1	Male	trans
cg07264993_TRPS1	0.000278059	0.000524138	-0.412392012	0.412392012	M1	Male	trans
cg06320570_ENSG00000238171	0.00027806	0.000524138	-0.767045894	0.767045894	M1	Male	trans
ch.22.734399R_ZNF890P	0.00027806	0.000524138	0.890147166	0.890147166	M1	Male	trans
cg12832751_KRT23	0.00027806	0.000524138	0.625590493	0.625590493	M1	Male	trans
cg07474672_ENSG00000241255	0.000278062	0.00052414	-0.702750464	0.702750464	M1	Male	trans
cg03655023_HMMR	0.000278062	0.00052414	-0.515596707	0.515596707	M1	Male	trans
cg00736622_GTSF1	0.000278063	0.00052414	-0.661872291	0.661872291	M1	Male	trans
cg13440924_RPL7AP73	0.000278065	0.000524144	-0.582307661	0.582307661	M1	Male	trans
cg00842351_NUP35P1	0.000278067	0.000524147	0.504509943	0.504509943	M1	Male	trans
cg11444278_MIR597	0.000278068	0.000524147	0.4041596	0.4041596	M1	Male	trans
cg01588993_HAS1	0.000278068	0.000524147	-0.444600038	0.444600038	M1	Male	trans
cg02671217_HSD17B7	0.000278071	0.000524151	-0.619650576	0.619650576	M1	Male	trans
cg26791660_CFTR-AS1	0.000278073	0.000524152	0.379849552	0.379849552	M1	Male	trans
cg01201054_RNU6-558P	0.000278073	0.000524152	-0.351966908	0.351966908	M1	Male	trans
cg10725441_ENSG00000232806	0.000278073	0.000524152	-0.760664598	0.760664598	M1	Male	trans
cg01080012_PLXDC1	0.000278074	0.000524152	-1.314022315	1.314022315	M1	Male	trans
cg15281606_RN7SL482P	0.000278074	0.000524152	0.429393694	0.429393694	M1	Male	trans
cg09483607_SPPL2A	0.000278074	0.000524152	-0.57641734	0.57641734	M1	Male	trans
cg15789107_LINC01873	0.000278075	0.000524152	-0.539682474	0.539682474	M1	Male	trans
cg13188416_AFP	0.000278075	0.000524152	-2.944838607	2.944838607	M1	Male	trans
cg14861778_ATXN3L	0.000278076	0.000524153	-1.121256653	1.121256653	M1	Male	trans
cg00480717_WSCD2	0.000278076	0.000524153	-0.43131378	0.43131378	M1	Male	trans
cg05101643_FGFR3	0.000278077	0.000524154	0.394766123	0.394766123	M1	Male	trans
cg05260346_ENSG00000214525	0.00027808	0.000524159	-0.502436073	0.502436073	M1	Male	trans
cg08426938_SREK1	0.000278085	0.000524166	-0.536222558	0.536222558	M1	Male	trans
cg00117490_TTC9B	0.000278085	0.000524166	-0.576342096	0.576342096	M1	Male	trans
cg25191416_FCGR1B	0.000278086	0.000524166	-0.340585474	0.340585474	M1	Male	trans
cg16140565_FAM222B	0.000278086	0.000524166	-0.612250769	0.612250769	M1	Male	trans
cg07096305_ENSG00000233912	0.000278086	0.000524166	0.490650832	0.490650832	M1	Male	trans
cg10115321_RRP7A	0.000278089	0.00052417	-0.617011399	0.617011399	M1	Male	trans
cg07331276_ADGB	0.00027809	0.00052417	-0.51221558	0.51221558	M1	Male	trans
cg18710053_RN7SKP227	0.00027809	0.00052417	0.939383548	0.939383548	M1	Male	trans
cg12396032_OSM	0.000278091	0.000524171	-0.515662274	0.515662274	M1	Male	trans
cg17388638_TRBV12-2	0.000278092	0.000524172	-0.443749935	0.443749935	M1	Male	trans
cg22053558_RPSAP20	0.000278092	0.000524172	-0.390872964	0.390872964	M1	Male	trans
cg07474672_LYPLAL1	0.000278095	0.000524176	-0.678798716	0.678798716	M1	Male	trans
cg11464377_ENSG00000228027	0.000278096	0.000524177	-0.45586637	0.45586637	M1	Male	trans
cg16999170_ENSG00000213204	0.000278097	0.000524178	-0.715226006	0.715226006	M1	Male	trans
cg22087659_EEF1E1P1	0.000278098	0.00052418	0.728411383	0.728411383	M1	Male	trans
cg07850274_TTC29	0.000278099	0.00052418	-0.604452946	0.604452946	M1	Male	trans
cg18556420_SRRM3	0.000278099	0.00052418	-0.413382785	0.413382785	M1	Male	trans
cg11258452_KLK7	0.0002781	0.00052418	-0.360799924	0.360799924	M1	Male	trans
cg05849431_ENSG00000222031	0.000278102	0.000524184	-0.594154492	0.594154492	M1	Male	trans
cg09589202_VDR	0.000278107	0.000524191	0.444143661	0.444143661	M1	Male	trans
cg24600457_MTCYBP2	0.00027811	0.000524197	-0.453571068	0.453571068	M1	Male	trans
cg15635341_SULT1C3	0.000278111	0.000524198	0.42715439	0.42715439	M1	Male	trans
cg06136472_IL21	0.000278113	0.0005242	-0.167176433	0.167176433	M1	Male	trans
cg05144042_IDH1	0.000278117	0.000524206	0.694446144	0.694446144	M1	Male	trans
cg11687389_SLC12A5-AS1	0.000278119	0.000524209	-0.612606383	0.612606383	M1	Male	trans
cg25198316_ERG	0.000278119	0.000524209	-0.297390166	0.297390166	M1	Male	trans
cg14409406_PEX7	0.00027812	0.000524209	-0.550907379	0.550907379	M1	Male	trans
cg17296217_CDC42P6	0.00027812	0.000524209	-0.750322798	0.750322798	M1	Male	trans
cg08229224_RWDD2A	0.00027812	0.000524209	-0.440343353	0.440343353	M1	Male	trans
cg17653352_SNORD108	0.000278121	0.000524209	-0.663440723	0.663440723	M1	Male	trans
cg20067334_ADGRV1	0.000278123	0.000524211	0.619183594	0.619183594	M1	Male	trans
cg05214771_ANKS1B	0.000278123	0.000524212	-0.633205742	0.633205742	M1	Male	trans
cg00909976_RPL19P1	0.000278126	0.000524215	0.273712276	0.273712276	M1	Male	trans
cg00909976_RNU6-1260P	0.000278126	0.000524215	0.428893745	0.428893745	M1	Male	trans
cg09833720_RGS7BP	0.000278126	0.000524215	-0.317325043	0.317325043	M1	Male	trans
cg04202539_RNU7-56P	0.000278128	0.000524216	-0.555920058	0.555920058	M1	Male	trans
cg11674404_NSMCE1	0.000278128	0.000524217	-0.355825972	0.355825972	M1	Male	trans
cg07110166_NFKBIE	0.000278129	0.000524217	-0.403924581	0.403924581	M1	Male	trans
cg00658979_RPL37P1	0.00027813	0.000524217	0.651331472	0.651331472	M1	Male	trans
cg19026811_RNU6-112P	0.00027813	0.000524217	-0.397535768	0.397535768	M1	Male	trans
cg09483607_EXOSC3	0.000278131	0.000524218	-0.613483938	0.613483938	M1	Male	trans
cg02671217_RCBTB1	0.000278131	0.000524218	-0.63419712	0.63419712	M1	Male	trans
cg02982951_PGK2	0.000278131	0.000524218	1.822913947	1.822913947	M1	Male	trans
cg03465188_MIR676	0.000278135	0.000524222	-0.414094035	0.414094035	M1	Male	trans
cg15001930_ZNF365	0.000278135	0.000524222	-0.572862147	0.572862147	M1	Male	trans
cg20910935_LINC02094	0.000278135	0.000524222	-0.399378106	0.399378106	M1	Male	trans
cg03324099_ULBP3	0.000278136	0.000524223	0.728523076	0.728523076	M1	Male	trans
cg22924504_ATE1-AS1	0.000278136	0.000524223	-0.636104521	0.636104521	M1	Male	trans
cg17034009_LOXL4	0.00027814	0.000524228	0.555549707	0.555549707	M1	Male	trans
cg20821566_DCP2	0.000278142	0.000524233	-0.571441261	0.571441261	M1	Male	trans
cg16581142_KLHL23	0.000278143	0.000524233	-0.755065256	0.755065256	M1	Male	trans
cg14408831_INHBA-AS1	0.000278145	0.000524235	-0.712516636	0.712516636	M1	Male	trans
cg00545295_Metazoa_SRP	0.000278145	0.000524235	0.723201052	0.723201052	M1	Male	trans
cg12282100_ANKRD36P1	0.000278146	0.000524236	1.278373673	1.278373673	M1	Male	trans
cg21319275_ZNF680P1	0.000278146	0.000524236	-0.672535533	0.672535533	M1	Male	trans
cg01016056_SEC61G-DT	0.000278149	0.000524239	-0.537031207	0.537031207	M1	Male	trans
cg11189272_CYCSP43	0.00027815	0.00052424	-0.736010422	0.736010422	M1	Male	trans
cg18972013_ENSG00000231029	0.00027815	0.00052424	-0.867486366	0.867486366	M1	Male	trans
cg14488391_RPL35AP4	0.000278151	0.000524241	0.834081137	0.834081137	M1	Male	trans
cg15120247_RNU6-32P	0.000278154	0.000524246	-0.564230709	0.564230709	M1	Male	trans
cg20225593_ENSG00000240159	0.000278154	0.000524246	-0.387475089	0.387475089	M1	Male	trans
cg12925689_FHOD1	0.000278155	0.000524246	0.491567507	0.491567507	M1	Male	trans
cg16972508_SEMA3G	0.000278156	0.000524247	-0.847249711	0.847249711	M1	Male	trans
cg19135536_CTSW	0.000278157	0.000524247	0.675949155	0.675949155	M1	Male	trans
cg01623472_CRABP2	0.000278157	0.000524247	0.653403449	0.653403449	M1	Male	trans
cg04852977_FLG	0.000278158	0.000524247	0.38051607	0.38051607	M1	Male	trans
cg22719314_MUTYH	0.000278158	0.000524247	-0.687333479	0.687333479	M1	Male	trans
cg23720406_ENSG00000205236	0.000278158	0.000524247	0.573775071	0.573775071	M1	Male	trans
cg26110038_ENSG00000228923	0.00027816	0.000524248	-1.042729795	1.042729795	M1	Male	trans
cg09265274_ENSG00000233029	0.00027816	0.000524248	0.961483755	0.961483755	M1	Male	trans
cg12607106_ATRNL1	0.000278162	0.00052425	-0.670972129	0.670972129	M1	Male	trans
cg14796406_RNU6-147P	0.000278162	0.00052425	0.316945291	0.316945291	M1	Male	trans
cg22253653_XACT	0.000278162	0.00052425	-0.357631027	0.357631027	M1	Male	trans
cg12163800_MANEA	0.000278163	0.000524251	-2.733268424	2.733268424	M1	Male	trans
cg13916261_RPS3A	0.000278164	0.000524252	0.576628644	0.576628644	M1	Male	trans
cg18556420_MXRA5Y	0.000278166	0.000524254	-0.479235496	0.479235496	M1	Male	trans
cg04502822_FABP5	0.000278167	0.000524255	-0.359898431	0.359898431	M1	Male	trans
cg24366383_RN7SL578P	0.000278167	0.000524255	1.183958512	1.183958512	M1	Male	trans
cg05453042_ENSG00000226193	0.000278168	0.000524255	-0.78685455	0.78685455	M1	Male	trans
cg04263379_TREML4	0.000278168	0.000524255	-0.410490095	0.410490095	M1	Male	trans
cg04739200_IGHD2-8	0.000278169	0.000524255	-0.317934483	0.317934483	M1	Male	trans
cg18972013_RNU6-335P	0.000278169	0.000524255	-0.63338815	0.63338815	M1	Male	trans
cg10669142_ENSG00000231476	0.00027817	0.000524256	0.626623857	0.626623857	M1	Male	trans
cg27347115_RNU6-1218P	0.00027817	0.000524256	1.324738935	1.324738935	M1	Male	trans
cg18964140_ENSG00000232680	0.000278171	0.000524256	-0.538365967	0.538365967	M1	Male	trans
cg06668065_LINC01907	0.000278171	0.000524256	0.854664	0.854664	M1	Male	trans
cg12163800_SUSD1	0.000278172	0.000524256	-2.189478058	2.189478058	M1	Male	trans
cg15109916_DPEP3	0.000278173	0.000524258	-0.77366909	0.77366909	M1	Male	trans
cg15042047_MTND4P1	0.000278174	0.000524259	-0.55539479	0.55539479	M1	Male	trans
cg14995921_ENSG00000240687	0.000278176	0.000524261	-0.844084075	0.844084075	M1	Male	trans
cg04070489_OR51B5	0.000278176	0.000524261	-0.962834569	0.962834569	M1	Male	trans
cg06706024_REV3L-IT1	0.000278177	0.000524261	-0.690393213	0.690393213	M1	Male	trans
cg03655023_INSIG2	0.000278177	0.000524261	-0.534327412	0.534327412	M1	Male	trans
cg01609658_ALPG	0.000278179	0.000524263	0.520801024	0.520801024	M1	Male	trans
cg24706981_BTG3P1	0.00027818	0.000524266	-0.837441273	0.837441273	M1	Male	trans
cg04507312_PGAM1P7	0.000278182	0.000524268	0.682851033	0.682851033	M1	Male	trans
cg04970495_TRAT1	0.000278184	0.00052427	-0.717067417	0.717067417	M1	Male	trans
cg01616178_RN7SKP91	0.000278184	0.00052427	0.632804995	0.632804995	M1	Male	trans
cg00804694_ENSG00000213514	0.000278185	0.000524271	0.696780865	0.696780865	M1	Male	trans
cg03958058_LINC-PINT	0.000278185	0.000524271	-0.452808456	0.452808456	M1	Male	trans
cg25542636_ENSG00000237810	0.000278187	0.000524273	-0.587936909	0.587936909	M1	Male	trans
cg18635284_GUSBP13	0.000278187	0.000524273	0.532549515	0.532549515	M1	Male	trans
cg24890640_GATA5	0.000278189	0.000524275	-0.523798495	0.523798495	M1	Male	trans
cg15798563_MLIP	0.00027819	0.000524275	-0.884271976	0.884271976	M1	Male	trans
cg18972013_LGR5	0.00027819	0.000524275	-0.56337788	0.56337788	M1	Male	trans
cg10664162_MDC1-AS1	0.000278193	0.000524279	-0.285303239	0.285303239	M1	Male	trans
cg05482667_ENSG00000226239	0.000278193	0.000524279	-0.447150453	0.447150453	M1	Male	trans
cg09830308_PDZD11	0.000278194	0.000524281	0.439917431	0.439917431	M1	Male	trans
cg17764715_RPL7P12	0.000278195	0.000524282	-0.305533708	0.305533708	M1	Male	trans
cg12934884_HSD11B2	0.000278196	0.000524283	-1.206585825	1.206585825	M1	Male	trans
cg00340919_SLC25A6P2	0.000278197	0.000524283	-0.57039732	0.57039732	M1	Male	trans
cg05144042_COX7A2	0.0002782	0.000524288	0.556532172	0.556532172	M1	Male	trans
cg13014295_C2orf76	0.0002782	0.000524288	0.595508878	0.595508878	M1	Male	trans
cg19938179_HNF1A-AS1	0.000278201	0.000524288	-0.495649446	0.495649446	M1	Male	trans
cg06803261_ENSG00000235522	0.000278201	0.000524288	-0.549564667	0.549564667	M1	Male	trans
cg14267705_OXSR1	0.000278202	0.00052429	-0.617543872	0.617543872	M1	Male	trans
cg02671217_SMN2	0.000278204	0.000524291	-0.544176234	0.544176234	M1	Male	trans
cg20249925_MRGPRX3	0.000278204	0.000524291	-0.40307641	0.40307641	M1	Male	trans
cg13362012_LINC01681	0.000278205	0.000524291	-0.703903025	0.703903025	M1	Male	trans
cg13370086_PEX11A	0.000278206	0.000524291	-0.731394643	0.731394643	M1	Male	trans
cg08432383_FAM90A13P	0.000278206	0.000524291	0.508336867	0.508336867	M1	Male	trans
cg05694342_RPL7P48	0.000278207	0.000524291	0.57978411	0.57978411	M1	Male	trans
cg11031199_ZNF503-AS1	0.000278207	0.000524291	-0.661460271	0.661460271	M1	Male	trans
cg19271242_U8	0.000278207	0.000524291	-0.376150218	0.376150218	M1	Male	trans
cg04672837_FOXM1	0.000278208	0.000524292	0.557154973	0.557154973	M1	Male	trans
cg01665243_SNORA3C	0.000278208	0.000524292	0.453179239	0.453179239	M1	Male	trans
cg06623474_SIAH3	0.000278211	0.000524295	-0.479333994	0.479333994	M1	Male	trans
cg09106728_SNORD62B	0.000278211	0.000524295	-0.479415524	0.479415524	M1	Male	trans
cg03743462_PABPC1L2B	0.000278212	0.000524295	-0.496733373	0.496733373	M1	Male	trans
cg25317319_ENSG00000223432	0.000278213	0.000524295	-0.81027527	0.81027527	M1	Male	trans
cg05381829_CD300LD	0.000278213	0.000524295	-0.607636125	0.607636125	M1	Male	trans
cg21221866_ENSG00000234503	0.000278213	0.000524295	-0.588386592	0.588386592	M1	Male	trans
cg18747451_KRTAP5-5	0.000278214	0.000524297	0.542448928	0.542448928	M1	Male	trans
cg09623286_DEFB134	0.000278215	0.000524297	0.793700401	0.793700401	M1	Male	trans
cg21241195_SMKR1	0.000278216	0.000524298	0.570197081	0.570197081	M1	Male	trans
cg12291533_TCERG1L-AS1	0.000278218	0.000524301	-0.499952464	0.499952464	M1	Male	trans
cg08691237_THAP12P8	0.000278219	0.000524302	-0.469241718	0.469241718	M1	Male	trans
cg23015799_MTND4P30	0.000278221	0.000524306	-0.932341005	0.932341005	M1	Male	trans
cg25669593_INSIG2	0.000278223	0.000524308	-0.600223223	0.600223223	M1	Male	trans
cg18493115_HOXC4	0.000278223	0.000524308	-0.58686857	0.58686857	M1	Male	trans
cg01685353_MTCYBP24	0.000278224	0.000524309	-0.596953425	0.596953425	M1	Male	trans
cg04226929_ENSG00000235858	0.000278226	0.000524312	0.48574702	0.48574702	M1	Male	trans
cg23983887_KRTAP5-4	0.000278227	0.000524312	0.492281003	0.492281003	M1	Male	trans
cg06502685_PIGB	0.000278227	0.000524312	-0.41273549	0.41273549	M1	Male	trans
cg06880615_ENSG00000232716	0.000278231	0.000524318	-0.39995939	0.39995939	M1	Male	trans
cg09499436_KIF6	0.000278231	0.000524318	-0.726965905	0.726965905	M1	Male	trans
cg13508402_GRM7	0.000278233	0.00052432	-0.528957026	0.528957026	M1	Male	trans
cg27010076_ENSG00000230964	0.000278234	0.000524322	-0.542781763	0.542781763	M1	Male	trans
cg21803139_CLPSL2	0.000278235	0.000524323	-0.71135604	0.71135604	M1	Male	trans
cg19560656_RPL21P18	0.000278236	0.000524323	0.502231773	0.502231773	M1	Male	trans
cg21560722_TYMSOS	0.000278237	0.000524323	-0.516431514	0.516431514	M1	Male	trans
cg09419063_ENSG00000232145	0.000278237	0.000524323	0.520430688	0.520430688	M1	Male	trans
cg04335295_SIAH3	0.000278237	0.000524324	-0.618563964	0.618563964	M1	Male	trans
cg06880767_HOXD9	0.000278238	0.000524324	-0.647513311	0.647513311	M1	Male	trans
cg07850274_TM9SF3	0.000278238	0.000524324	-0.622999309	0.622999309	M1	Male	trans
cg11528570_SATL1	0.00027824	0.000524327	-0.639619211	0.639619211	M1	Male	trans
cg22113116_RHO	0.000278242	0.000524327	0.560440659	0.560440659	M1	Male	trans
cg07120889_LOXL4	0.000278242	0.000524327	0.509806391	0.509806391	M1	Male	trans
cg03220912_HLA-S	0.000278242	0.000524327	-0.605603451	0.605603451	M1	Male	trans
cg16143544_C4BPAP1	0.000278243	0.000524327	-0.39623387	0.39623387	M1	Male	trans
cg12769792_ENSG00000243328	0.000278246	0.000524332	-0.463618428	0.463618428	M1	Male	trans
cg16551849_BTF3P13	0.000278248	0.000524336	-0.523111291	0.523111291	M1	Male	trans
cg13229245_UBE2F	0.000278249	0.000524337	0.311492598	0.311492598	M1	Male	trans
cg12582819_SNORA40B	0.00027825	0.000524338	-0.425536602	0.425536602	M1	Male	trans
cg26495272_MEF2B	0.000278257	0.000524348	-0.580293775	0.580293775	M1	Male	trans
cg07850274_YTHDF3	0.000278257	0.000524348	-0.662231306	0.662231306	M1	Male	trans
cg07022959_PTGFR	0.000278257	0.000524348	-0.424234859	0.424234859	M1	Male	trans
cg11807238_RN7SL666P	0.000278258	0.000524348	-0.574205825	0.574205825	M1	Male	trans
cg11807238_ENSG00000223870	0.000278258	0.000524348	-0.762087712	0.762087712	M1	Male	trans
cg01080012_MIR203A	0.000278258	0.000524348	-1.197791669	1.197791669	M1	Male	trans
cg11056334_ITGAV	0.000278259	0.000524349	-0.327882398	0.327882398	M1	Male	trans
cg05898591_TRBV4-2	0.00027826	0.000524349	1.032406923	1.032406923	M1	Male	trans
cg19640299_RPS15AP3	0.000278262	0.000524352	-1.168173896	1.168173896	M1	Male	trans
cg16438182_LINC01827	0.000278263	0.000524354	-0.614465035	0.614465035	M1	Male	trans
cg07474672_POLR1F	0.000278266	0.000524358	-0.601815234	0.601815234	M1	Male	trans
cg02792740_HNRNPU	0.000278267	0.00052436	0.54169045	0.54169045	M1	Male	trans
cg17969084_C1orf220	0.000278268	0.00052436	0.520774125	0.520774125	M1	Male	trans
cg08569786_ID3	0.000278269	0.000524361	0.518843448	0.518843448	M1	Male	trans
cg25343618_SGIP1	0.000278269	0.000524361	0.580475314	0.580475314	M1	Male	trans
cg09473676_SLC35B2	0.00027827	0.000524361	0.42426971	0.42426971	M1	Male	trans
cg07414422_BTBD9	0.00027827	0.000524361	0.431875974	0.431875974	M1	Male	trans
cg01752322_AKR1B1P1	0.000278271	0.000524362	-0.555221869	0.555221869	M1	Male	trans
cg24568126_RNU6-888P	0.000278272	0.000524363	0.706545459	0.706545459	M1	Male	trans
cg16993108_IL9	0.000278273	0.000524363	-0.36744671	0.36744671	M1	Male	trans
cg17437088_C3P1	0.000278273	0.000524363	-0.196688949	0.196688949	M1	Male	trans
cg15309790_SOD3	0.000278276	0.000524367	-0.591632655	0.591632655	M1	Male	trans
cg10106639_LINC01055	0.000278277	0.000524368	-1.114880715	1.114880715	M1	Male	trans
cg22499179_SLC35G5	0.000278279	0.000524373	0.484078978	0.484078978	M1	Male	trans
cg15113413_GNG12-AS1	0.000278281	0.000524374	-0.895632939	0.895632939	M1	Male	trans
cg00680875_ENSG00000218766	0.000278282	0.000524376	-0.448112	0.448112	M1	Male	trans
cg08229224_RNF138	0.000278283	0.000524377	-0.471495608	0.471495608	M1	Male	trans
cg26972408_H1-7	0.000278284	0.000524378	-0.555418429	0.555418429	M1	Male	trans
cg24525578_OR7E130P	0.000278285	0.000524378	-0.555215131	0.555215131	M1	Male	trans
cg26816659_HLA-S	0.000278285	0.000524378	0.561437169	0.561437169	M1	Male	trans
cg20747012_ACTG1P10	0.000278285	0.000524378	0.61866866	0.61866866	M1	Male	trans
cg16064295_MTERF1	0.000278289	0.000524385	-0.71436522	0.71436522	M1	Male	trans
cg08285570_AIDA	0.000278292	0.000524387	-0.698737998	0.698737998	M1	Male	trans
cg12034111_COX6A1P3	0.000278292	0.000524387	-0.624565588	0.624565588	M1	Male	trans
cg22052629_PLCH1-AS2	0.000278292	0.000524387	-0.556569368	0.556569368	M1	Male	trans
cg03324099_EPHA6	0.000278293	0.000524388	0.677290432	0.677290432	M1	Male	trans
cg07264993_SCAF8	0.000278294	0.00052439	-0.42808766	0.42808766	M1	Male	trans
cg16640305_ENSG00000182776	0.000278295	0.00052439	-0.378108176	0.378108176	M1	Male	trans
cg21111523_RN7SKP250	0.000278297	0.000524392	-0.710617942	0.710617942	M1	Male	trans
cg09997590_KRT18P23	0.000278298	0.000524394	-0.865392187	0.865392187	M1	Male	trans
cg26610002_ENSG00000213851	0.0002783	0.000524396	1.199325885	1.199325885	M1	Male	trans
cg17324671_RPS2P16	0.000278302	0.000524399	-0.419248559	0.419248559	M1	Male	trans
cg15001471_SERPINF2	0.000278302	0.0005244	-0.799659511	0.799659511	M1	Male	trans
cg24520968_ENSG00000237127	0.000278303	0.0005244	-0.826844609	0.826844609	M1	Male	trans
cg02562282_ENSG00000224301	0.000278305	0.000524402	-0.517626147	0.517626147	M1	Male	trans
cg08324397_CCDC148	0.000278307	0.000524405	0.505553898	0.505553898	M1	Male	trans
cg12623735_MAP3K10	0.000278307	0.000524405	0.579461369	0.579461369	M1	Male	trans
cg21018156_CENPE	0.000278308	0.000524406	-0.412099429	0.412099429	M1	Male	trans
cg15588585_FAM161A	0.000278309	0.000524407	-0.987374023	0.987374023	M1	Male	trans
cg07850274_TANK	0.00027831	0.000524408	-0.622476381	0.622476381	M1	Male	trans
cg03655023_TSGA10	0.000278313	0.000524412	-0.503387001	0.503387001	M1	Male	trans
cg11511184_ENSG00000230003	0.000278314	0.000524415	-0.652956028	0.652956028	M1	Male	trans
cg09650895_LINC02344	0.000278317	0.000524419	-0.5703978	0.5703978	M1	Male	trans
cg10295807_S100G	0.000278318	0.00052442	-0.430052992	0.430052992	M1	Male	trans
cg00305285_ST13P16	0.00027832	0.000524422	-0.442254909	0.442254909	M1	Male	trans
cg00991379_APOC3	0.000278321	0.000524424	-0.457968603	0.457968603	M1	Male	trans
cg20757966_WBP1LP1	0.000278323	0.000524427	-0.593941073	0.593941073	M1	Male	trans
cg13628022_GPR25	0.000278324	0.000524427	0.468439461	0.468439461	M1	Male	trans
cg23151860_FKBP7	0.000278324	0.000524427	0.77929678	0.77929678	M1	Male	trans
cg25353287_RPL34-DT	0.000278325	0.000524427	1.123043436	1.123043436	M1	Male	trans
cg04938082_CEP72	0.000278326	0.000524427	-0.596471991	0.596471991	M1	Male	trans
cg23237976_SRRM3	0.000278326	0.000524427	0.369907088	0.369907088	M1	Male	trans
cg12686105_CDH22	0.000278327	0.000524428	-0.324397235	0.324397235	M1	Male	trans
cg16870958_ANKRD60	0.000278327	0.000524428	-0.576053557	0.576053557	M1	Male	trans
cg02425558_TFF2	0.000278329	0.000524431	-0.560265656	0.560265656	M1	Male	trans
cg00463491_MUC21	0.000278331	0.000524433	1.057279611	1.057279611	M1	Male	trans
cg08229224_SLC38A9	0.000278333	0.000524436	-0.483486717	0.483486717	M1	Male	trans
cg14990842_VTA1P1	0.000278334	0.000524437	-0.498333816	0.498333816	M1	Male	trans
cg18198306_DAND5	0.000278334	0.000524437	0.642333764	0.642333764	M1	Male	trans
cg27459981_MDM1	0.000278337	0.00052444	0.492754466	0.492754466	M1	Male	trans
cg08018007_DENND3	0.000278338	0.000524442	-0.627775305	0.627775305	M1	Male	trans
cg12776173_ENSG00000222604	0.000278339	0.000524442	-0.465189206	0.465189206	M1	Male	trans
cg03870497_CSF3	0.000278339	0.000524443	0.692399192	0.692399192	M1	Male	trans
cg04580768_ABCD1	0.00027834	0.000524443	0.495155247	0.495155247	M1	Male	trans
cg01827571_ENSG00000242282	0.000278343	0.000524448	-0.841272444	0.841272444	M1	Male	trans
cg06621919_ENSG00000241054	0.000278344	0.00052445	-0.456634955	0.456634955	M1	Male	trans
cg03397234_ENSG00000243531	0.000278345	0.00052445	0.399267323	0.399267323	M1	Male	trans
cg07615839_ENSG00000237202	0.000278346	0.000524451	0.768180309	0.768180309	M1	Male	trans
cg26305729_ENSG00000230821	0.000278346	0.000524451	-0.679839209	0.679839209	M1	Male	trans
cg05156799_GHR	0.000278347	0.000524451	-0.595782747	0.595782747	M1	Male	trans
cg04048665_RFX8	0.000278349	0.000524454	-0.274351084	0.274351084	M1	Male	trans
cg13006655_ENSG00000241671	0.00027835	0.000524455	-0.488898236	0.488898236	M1	Male	trans
cg21247923_PLAAT4	0.000278351	0.000524456	0.591896993	0.591896993	M1	Male	trans
cg20388329_ENSG00000237160	0.000278356	0.000524464	-0.526547907	0.526547907	M1	Male	trans
cg07888738_TMEM74B	0.000278356	0.000524464	0.638576758	0.638576758	M1	Male	trans
cg07264993_ZNF561	0.000278357	0.000524466	-0.449603621	0.449603621	M1	Male	trans
cg06503255_RNU6-951P	0.000278361	0.000524472	-0.882131935	0.882131935	M1	Male	trans
cg09349128_RAI1-AS1	0.000278362	0.000524472	1.00214861	1.00214861	M1	Male	trans
cg19334647_SNX18P13	0.000278362	0.000524472	0.663875653	0.663875653	M1	Male	trans
cg16153400_DENND1C	0.000278364	0.000524474	0.673034644	0.673034644	M1	Male	trans
cg26616627_SRRM3	0.000278367	0.000524479	-0.433976569	0.433976569	M1	Male	trans
cg09082134_ENSG00000227245	0.000278367	0.00052448	-0.427334535	0.427334535	M1	Male	trans
cg07569336_H2BC18	0.000278368	0.00052448	-0.400675126	0.400675126	M1	Male	trans
cg11360098_RPL31P33	0.000278369	0.00052448	-0.41393366	0.41393366	M1	Male	trans
cg01909993_RN7SKP161	0.00027837	0.000524481	0.799103899	0.799103899	M1	Male	trans
cg01713812_OR2AO1P	0.00027837	0.000524481	-0.399190438	0.399190438	M1	Male	trans
cg14409406_CNOT7	0.00027837	0.000524481	-0.546960244	0.546960244	M1	Male	trans
cg24968733_ENSG00000227155	0.000278371	0.000524481	-0.635315428	0.635315428	M1	Male	trans
cg05361559_SNORD115-14	0.000278372	0.000524481	0.547189194	0.547189194	M1	Male	trans
cg10428733_ZDHHC9	0.000278372	0.000524481	-0.606383969	0.606383969	M1	Male	trans
cg13101073_LINC02873	0.000278375	0.000524486	-0.574129284	0.574129284	M1	Male	trans
cg01062838_ENSG00000230725	0.000278376	0.000524488	-0.900389554	0.900389554	M1	Male	trans
cg06640776_ENSG00000200999	0.000278377	0.000524488	0.373528739	0.373528739	M1	Male	trans
cg17522241_MAML1	0.000278378	0.00052449	0.487975116	0.487975116	M1	Male	trans
cg07474672_HEATR5A	0.000278379	0.000524491	-0.653448249	0.653448249	M1	Male	trans
cg16531956_TBXA2R	0.00027838	0.000524491	-0.40297093	0.40297093	M1	Male	trans
cg04768463_ENSG00000229021	0.00027838	0.000524491	-0.684055364	0.684055364	M1	Male	trans
cg02196189_IGHV6-1	0.000278385	0.000524491	-0.933557373	0.933557373	M1	Male	trans
cg22449901_IFNA13	0.00027839	0.000524491	0.578283243	0.578283243	M1	Male	trans
cg03655023_DCUN1D4	0.000278391	0.000524491	-0.559648431	0.559648431	M1	Male	trans
cg26150096_DKK2	0.000278392	0.000524491	-0.962307363	0.962307363	M1	Male	trans
cg12427264_GRIN2C	0.000278393	0.000524491	0.538169692	0.538169692	M1	Male	trans
cg06320570_ENSG00000229271	0.000278394	0.000524491	-1.619893097	1.619893097	M1	Male	trans
cg26975587_ADAMTS7	0.000278395	0.000524491	0.679495871	0.679495871	M1	Male	trans
cg17477995_ZNF3	0.000278396	0.000524491	-0.448263902	0.448263902	M1	Male	trans
cg03272877_LINC01729	0.000278397	0.000524491	0.427522365	0.427522365	M1	Male	trans
cg12163800_SP4	0.000278397	0.000524491	-2.522420434	2.522420434	M1	Male	trans
cg21616683_FAM86LP	0.000278397	0.000524491	-1.224745653	1.224745653	M1	Male	trans
cg20221650_OR2C1	0.000278397	0.000524491	-0.443186179	0.443186179	M1	Male	trans
cg16654079_RNU7-23P	0.000278398	0.000524491	-0.528289032	0.528289032	M1	Male	trans
cg14819603_ENSG00000234455	0.000278398	0.000524491	-0.474869355	0.474869355	M1	Male	trans
cg00337181_AIMP1P2	0.000278399	0.000524491	-0.200105134	0.200105134	M1	Male	trans
cg00337181_RNU2-9P	0.000278399	0.000524491	-0.364515312	0.364515312	M1	Male	trans
cg00337181_RPL23AP48	0.000278399	0.000524491	-0.152466468	0.152466468	M1	Male	trans
cg00337181_RNU6-336P	0.000278399	0.000524491	-0.444769325	0.444769325	M1	Male	trans
cg00337181_GPR158-AS1	0.000278399	0.000524491	-0.200105134	0.200105134	M1	Male	trans
cg00337181_RNU4-41P	0.000278399	0.000524491	-0.252771784	0.252771784	M1	Male	trans
cg00337181_PLA2G12AP2	0.000278399	0.000524491	-0.27845406	0.27845406	M1	Male	trans
cg00337181_MIR1179	0.000278399	0.000524491	-0.124215459	0.124215459	M1	Male	trans
cg00337181_POTEC	0.000278399	0.000524491	-0.101835788	0.101835788	M1	Male	trans
cg00337181_ENSG00000215094	0.000278399	0.000524491	-0.444769325	0.444769325	M1	Male	trans
cg00337181_ENSG00000218173	0.000278399	0.000524491	-0.145536458	0.145536458	M1	Male	trans
cg00337181_CALM1P1	0.000278399	0.000524491	-0.444767944	0.444767944	M1	Male	trans
cg00337181_ENSG00000228968	0.000278399	0.000524491	-0.339487125	0.339487125	M1	Male	trans
cg00337181_ENSG00000236536	0.000278399	0.000524491	-0.444769325	0.444769325	M1	Male	trans
cg00337181_ENSG00000238282	0.000278399	0.000524491	-0.626664857	0.626664857	M1	Male	trans
cg00337181_SNORD18	0.000278399	0.000524491	-0.549719331	0.549719331	M1	Male	trans
cg00337181_ENSG00000240355	0.000278399	0.000524491	-0.626664857	0.626664857	M1	Male	trans
cg00337181_RN7SL294P	0.000278399	0.000524491	-0.210277417	0.210277417	M1	Male	trans
cg00337181_TAAR2	0.000278399	0.000524491	-0.281087132	0.281087132	M1	Male	trans
cg00337181_RNU6-1084P	0.000278399	0.000524491	-0.257428859	0.257428859	M1	Male	trans
cg00337181_EEF1A1P1	0.000278399	0.000524491	-0.189843568	0.189843568	M1	Male	trans
cg00337181_ISX	0.000278399	0.000524491	-0.224729085	0.224729085	M1	Male	trans
cg00337181_SPANXC	0.000278399	0.000524491	-0.27764628	0.27764628	M1	Male	trans
cg00337181_MRPL32P1	0.000278399	0.000524491	-0.136437022	0.136437022	M1	Male	trans
cg00337181_ENSG00000226534	0.000278399	0.000524491	-0.257428859	0.257428859	M1	Male	trans
cg00337181_ENSG00000230153	0.000278399	0.000524491	-0.281087132	0.281087132	M1	Male	trans
cg00337181_ENSG00000233516	0.000278399	0.000524491	-0.420554833	0.420554833	M1	Male	trans
cg08340169_SLCO2B1	0.0002784	0.000524491	0.43769569	0.43769569	M1	Male	trans
cg09039105_TERF1P6	0.0002784	0.000524491	-0.775276503	0.775276503	M1	Male	trans
cg10524520_LCN1P2	0.0002784	0.000524491	-0.41875568	0.41875568	M1	Male	trans
cg23775119_SDHDP2	0.000278404	0.000524497	-0.531735593	0.531735593	M1	Male	trans
cg14267705_RMI1	0.000278404	0.000524498	-0.665169503	0.665169503	M1	Male	trans
cg08012663_BARX2	0.000278407	0.000524502	-0.415510545	0.415510545	M1	Male	trans
cg11995490_AQP12A	0.000278409	0.000524504	-0.351243879	0.351243879	M1	Male	trans
cg13916261_PID1	0.000278409	0.000524504	0.674681403	0.674681403	M1	Male	trans
cg01140770_TRAV36DV7	0.000278411	0.000524506	-0.640296385	0.640296385	M1	Male	trans
cg14098951_TSGA13	0.000278411	0.000524506	-0.494902728	0.494902728	M1	Male	trans
cg01616178_PCDH11X	0.000278415	0.000524512	0.43621056	0.43621056	M1	Male	trans
cg20225678_RNU6-74P	0.000278415	0.000524512	-0.547092281	0.547092281	M1	Male	trans
cg24029244_CAMKK1	0.000278416	0.000524514	-0.415051732	0.415051732	M1	Male	trans
cg21711368_MSRB2	0.000278417	0.000524514	0.76832522	0.76832522	M1	Male	trans
cg26459473_MYB-AS1	0.000278419	0.000524517	-0.377727859	0.377727859	M1	Male	trans
cg05957781_DANT1	0.00027842	0.000524517	-0.540038912	0.540038912	M1	Male	trans
cg13510617_CLSTN2	0.000278421	0.000524517	-0.438722043	0.438722043	M1	Male	trans
cg03465188_MIR23A	0.000278421	0.000524517	-0.530143589	0.530143589	M1	Male	trans
cg03734225_PCYOX1	0.000278422	0.000524518	-0.487920179	0.487920179	M1	Male	trans
cg08285570_NPR3	0.000278422	0.000524518	-0.556027116	0.556027116	M1	Male	trans
cg13419774_GFRA1	0.000278422	0.000524518	-0.578759879	0.578759879	M1	Male	trans
cg12995701_CAMK1G	0.000278423	0.000524518	-0.499577301	0.499577301	M1	Male	trans
cg22714776_SNORD41	0.000278424	0.000524519	-0.529017305	0.529017305	M1	Male	trans
cg00666820_PYGB	0.000278425	0.000524521	-0.424700817	0.424700817	M1	Male	trans
cg16999170_RARS2	0.000278427	0.000524522	-0.721838529	0.721838529	M1	Male	trans
cg23642017_KRTAP5-8	0.000278427	0.000524523	-0.542302543	0.542302543	M1	Male	trans
cg14924064_RPL26P34	0.000278428	0.000524523	0.481188098	0.481188098	M1	Male	trans
cg02278912_KISS1R	0.000278429	0.000524523	-0.42732013	0.42732013	M1	Male	trans
cg22314643_CLEC4M	0.000278429	0.000524523	-0.559608538	0.559608538	M1	Male	trans
cg13799853_LINC-PINT	0.00027843	0.000524524	0.499276643	0.499276643	M1	Male	trans
cg05398648_ENSG00000243179	0.000278432	0.000524528	-1.190863747	1.190863747	M1	Male	trans
cg08662043_RAB32	0.000278434	0.00052453	-0.333950285	0.333950285	M1	Male	trans
cg21050001_NUDCP1	0.000278434	0.00052453	-0.436123004	0.436123004	M1	Male	trans
cg20821566_G6PD	0.000278437	0.000524534	0.419343809	0.419343809	M1	Male	trans
cg20927800_GNG5P2	0.000278438	0.000524535	-0.534301176	0.534301176	M1	Male	trans
cg01716040_SLC25A52	0.000278438	0.000524535	-0.35453721	0.35453721	M1	Male	trans
cg10040153_KIF25-AS1	0.000278439	0.000524536	-0.554136152	0.554136152	M1	Male	trans
cg07261940_OR51M1	0.00027844	0.000524536	-0.442930096	0.442930096	M1	Male	trans
cg03932398_AMPD3	0.000278441	0.000524538	0.697211174	0.697211174	M1	Male	trans
cg12203985_ENSG00000205236	0.000278444	0.000524542	-0.362146694	0.362146694	M1	Male	trans
cg16131126_IGLJ6	0.000278445	0.000524543	-0.935822349	0.935822349	M1	Male	trans
cg07264993_RPL21P119	0.000278445	0.000524543	-0.39798776	0.39798776	M1	Male	trans
cg11390842_IGHV3-33	0.000278446	0.000524543	-0.640078176	0.640078176	M1	Male	trans
cg21909391_RNU6-673P	0.000278447	0.000524545	-0.346550021	0.346550021	M1	Male	trans
cg11575912_ENSG00000233928	0.000278448	0.000524546	0.501272586	0.501272586	M1	Male	trans
cg17355385_ENSG00000213358	0.000278451	0.00052455	0.531462446	0.531462446	M1	Male	trans
cg23127183_BMI1P1	0.000278451	0.00052455	0.392713656	0.392713656	M1	Male	trans
cg08662043_GALNT1	0.000278453	0.000524553	-0.395197638	0.395197638	M1	Male	trans
cg12619262_APOC2	0.000278453	0.000524553	0.463116734	0.463116734	M1	Male	trans
cg13419774_KIFAP3	0.000278455	0.000524555	-0.738698598	0.738698598	M1	Male	trans
cg26851443_ADAMTS7	0.000278456	0.000524555	0.622812735	0.622812735	M1	Male	trans
cg01267392_Y_RNA	0.000278456	0.000524555	-0.454902291	0.454902291	M1	Male	trans
cg02671217_CBR4	0.000278458	0.000524557	-0.607883792	0.607883792	M1	Male	trans
cg09322432_MMP7	0.000278458	0.000524557	0.540406403	0.540406403	M1	Male	trans
cg09150550_PTPN2P1	0.000278458	0.000524557	0.616559253	0.616559253	M1	Male	trans
cg09435249_SNORA30	0.00027846	0.000524559	-0.526120021	0.526120021	M1	Male	trans
cg08534653_OR1F2P	0.00027846	0.000524559	0.454015971	0.454015971	M1	Male	trans
cg04927910_AFAP1L2	0.000278462	0.00052456	0.490249468	0.490249468	M1	Male	trans
cg03894103_SMR3B	0.000278462	0.00052456	0.690379806	0.690379806	M1	Male	trans
cg06481168_IGHA1	0.000278463	0.00052456	0.605906841	0.605906841	M1	Male	trans
cg01617432_FCGR1B	0.000278463	0.00052456	0.474675346	0.474675346	M1	Male	trans
cg25628325_IL4I1	0.000278463	0.00052456	0.403662267	0.403662267	M1	Male	trans
cg17741818_ENTR1P2	0.000278464	0.000524561	0.435789897	0.435789897	M1	Male	trans
cg21208522_HNRNPA1P60	0.000278471	0.000524573	-0.709621626	0.709621626	M1	Male	trans
cg22661701_ENSG00000228974	0.000278472	0.000524573	-0.907325053	0.907325053	M1	Male	trans
cg12309176_CD209	0.000278472	0.000524574	0.869390337	0.869390337	M1	Male	trans
cg18693421_SMARCE1P2	0.000278476	0.000524579	0.398957977	0.398957977	M1	Male	trans
cg10174333_ISLR2	0.000278477	0.000524581	0.618957504	0.618957504	M1	Male	trans
cg14646974_CEACAM5	0.000278479	0.000524584	-0.489817035	0.489817035	M1	Male	trans
cg13036629_ENSG00000243072	0.00027848	0.000524584	-0.850460764	0.850460764	M1	Male	trans
cg19776984_RPS3AP40	0.000278483	0.000524589	-0.547635052	0.547635052	M1	Male	trans
cg01589701_FABP5P1	0.000278483	0.000524589	0.493932143	0.493932143	M1	Male	trans
cg05868023_OR4F7P	0.000278484	0.00052459	0.413040693	0.413040693	M1	Male	trans
cg11056334_MINDY3	0.000278485	0.000524591	-0.389076721	0.389076721	M1	Male	trans
cg00667948_OR4K17	0.000278487	0.000524593	-0.012384836	0.012384836	M1	Male	trans
cg08533711_MYLK3	0.000278487	0.000524593	-0.594920747	0.594920747	M1	Male	trans
cg11796313_ACTG1P10	0.000278488	0.000524593	-0.853778318	0.853778318	M1	Male	trans
cg02843332_ENSG00000225655	0.000278488	0.000524594	-0.688764316	0.688764316	M1	Male	trans
cg10295807_BHLHE22	0.00027849	0.000524596	-0.554017499	0.554017499	M1	Male	trans
cg10070640_CHRNE	0.000278491	0.000524596	-0.559106736	0.559106736	M1	Male	trans
cg10501210_ENSG00000205695	0.000278492	0.000524598	-1.371088357	1.371088357	M1	Male	trans
cg04763273_SDCBP2	0.000278493	0.0005246	-0.403882511	0.403882511	M1	Male	trans
cg26015683_IGHV2-26	0.000278494	0.000524601	0.521008481	0.521008481	M1	Male	trans
cg07666727_CNN2P8	0.000278498	0.000524607	-1.09467663	1.09467663	M1	Male	trans
cg21372392_R3HDML	0.000278502	0.000524612	0.862827312	0.862827312	M1	Male	trans
cg26397178_RBMY2KP	0.000278502	0.000524612	-0.354161211	0.354161211	M1	Male	trans
cg15515265_PAGE2B	0.000278504	0.000524616	-0.54183085	0.54183085	M1	Male	trans
cg05285188_Y_RNA	0.000278505	0.000524617	-0.66172696	0.66172696	M1	Male	trans
cg27181375_BARHL1	0.000278507	0.000524619	0.468935977	0.468935977	M1	Male	trans
cg13793166_NR4A3	0.000278509	0.000524621	0.611768075	0.611768075	M1	Male	trans
cg24968733_ENSG00000224521	0.000278509	0.000524621	-0.821948702	0.821948702	M1	Male	trans
cg10490099_SGCZ	0.000278509	0.000524621	-0.372877088	0.372877088	M1	Male	trans
cg11478335_ENSG00000214919	0.00027851	0.000524622	-0.667410723	0.667410723	M1	Male	trans
cg10039163_CENATAC	0.000278511	0.000524622	-0.594508301	0.594508301	M1	Male	trans
cg08936231_RNU6-1138P	0.000278511	0.000524622	0.48635206	0.48635206	M1	Male	trans
cg09427374_MTND4P31	0.000278514	0.000524627	-0.66779995	0.66779995	M1	Male	trans
cg21744417_ENSG00000240973	0.000278515	0.000524627	-0.495832005	0.495832005	M1	Male	trans
cg13342370_SLIT3	0.000278515	0.000524627	-0.72371825	0.72371825	M1	Male	trans
cg26038582_FAM9C	0.000278516	0.000524628	0.550781671	0.550781671	M1	Male	trans
cg23151860_DOHH	0.000278516	0.000524628	-0.750485681	0.750485681	M1	Male	trans
cg04607323_CAMK2B	0.000278517	0.000524628	-0.675198443	0.675198443	M1	Male	trans
cg22660680_ENSG00000233539	0.000278517	0.000524628	-0.625114282	0.625114282	M1	Male	trans
cg07073755_ENSG00000230563	0.000278519	0.000524631	0.714099705	0.714099705	M1	Male	trans
cg22061776_OR2F2	0.00027852	0.000524631	0.510253311	0.510253311	M1	Male	trans
cg05703358_LINC01681	0.000278521	0.000524631	0.70635125	0.70635125	M1	Male	trans
cg19408449_ENSG00000218565	0.000278521	0.000524631	-0.293899379	0.293899379	M1	Male	trans
cg02133819_TRBV11-2	0.000278521	0.000524631	-0.610313464	0.610313464	M1	Male	trans
cg17977994_SLC26A7	0.000278522	0.000524632	-0.657411856	0.657411856	M1	Male	trans
cg03513472_MYBL2	0.000278524	0.000524633	-0.504627509	0.504627509	M1	Male	trans
cg14994777_RPL10P11	0.000278524	0.000524633	-0.653759802	0.653759802	M1	Male	trans
cg07048094_RNF212	0.000278525	0.000524635	-0.845415315	0.845415315	M1	Male	trans
cg26259001_RNU6-514P	0.000278527	0.000524638	-0.8954882	0.8954882	M1	Male	trans
cg03272877_SNX20	0.000278528	0.000524639	0.31199229	0.31199229	M1	Male	trans
cg19432243_NR1I3	0.00027853	0.000524641	-0.506346938	0.506346938	M1	Male	trans
cg07793432_ZNF280C	0.000278533	0.000524646	-0.711766541	0.711766541	M1	Male	trans
cg11023174_KRT78	0.000278534	0.000524646	-0.307997221	0.307997221	M1	Male	trans
cg26212229_ATAD2	0.000278534	0.000524646	0.698108271	0.698108271	M1	Male	trans
cg24711324_FCF1	0.000278534	0.000524646	-0.545854919	0.545854919	M1	Male	trans
cg16490877_RNF39	0.000278536	0.000524647	0.583835786	0.583835786	M1	Male	trans
cg10039163_DHDDS-AS1	0.000278536	0.000524647	-0.564504901	0.564504901	M1	Male	trans
cg02792740_ENSG00000235158	0.000278537	0.000524647	0.530187237	0.530187237	M1	Male	trans
cg02519892_RPS2P48	0.000278537	0.000524647	0.599020108	0.599020108	M1	Male	trans
cg00661998_IGHV3-23	0.000278538	0.000524647	-0.717028641	0.717028641	M1	Male	trans
cg22806076_IFIT3	0.000278538	0.000524647	-0.262737236	0.262737236	M1	Male	trans
cg11587848_POU4F2	0.000278538	0.000524647	-0.386267895	0.386267895	M1	Male	trans
cg14637551_TMEM98	0.000278539	0.000524648	0.495667423	0.495667423	M1	Male	trans
cg01596995_TRBV22-1	0.000278539	0.000524648	-0.345694748	0.345694748	M1	Male	trans
cg14193001_IGKV1-33	0.00027854	0.000524648	-0.689543809	0.689543809	M1	Male	trans
cg19704554_ACTRT1P1	0.000278541	0.00052465	-0.689415888	0.689415888	M1	Male	trans
cg11674404_MSRA	0.000278542	0.000524651	-0.441635911	0.441635911	M1	Male	trans
cg03549208_ATP5F1AP8	0.000278543	0.000524651	-0.694260044	0.694260044	M1	Male	trans
cg07096305_PRKAR2A	0.000278543	0.000524651	0.462876332	0.462876332	M1	Male	trans
cg19703425_ENSG00000203327	0.000278545	0.000524653	-0.86724299	0.86724299	M1	Male	trans
cg17334266_OCLN	0.000278545	0.000524653	-0.403514137	0.403514137	M1	Male	trans
cg24567967_FAM9C	0.000278546	0.000524653	0.687027123	0.687027123	M1	Male	trans
cg20571761_RNU6-893P	0.000278546	0.000524653	-0.515200069	0.515200069	M1	Male	trans
cg09483607_TSPAN6	0.000278548	0.000524655	-0.600827415	0.600827415	M1	Male	trans
cg16561172_Y_RNA	0.000278549	0.000524656	1.571635265	1.571635265	M1	Male	trans
cg15201168_RPS7P12	0.000278549	0.000524656	-1.097854684	1.097854684	M1	Male	trans
cg03292213_ENSG00000231762	0.00027855	0.000524656	0.621577048	0.621577048	M1	Male	trans
cg06618927_ENSG00000230090	0.00027855	0.000524656	-0.387062104	0.387062104	M1	Male	trans
cg17324671_GRAP	0.000278557	0.000524668	-0.501367271	0.501367271	M1	Male	trans
cg24299929_TRAV4	0.000278557	0.000524668	-0.394965592	0.394965592	M1	Male	trans
cg03915648_ENSG00000204876	0.000278558	0.000524668	0.370979953	0.370979953	M1	Male	trans
cg02614372_RNU2-32P	0.000278558	0.000524668	-0.412860147	0.412860147	M1	Male	trans
cg11056334_UBXN2B	0.000278559	0.000524669	-0.377552513	0.377552513	M1	Male	trans
cg06752779_ACSM2A	0.00027856	0.00052467	-0.775401144	0.775401144	M1	Male	trans
cg19110931_NIPSNAP2	0.000278563	0.000524674	-0.426763569	0.426763569	M1	Male	trans
cg03311684_OR8B9P	0.000278563	0.000524674	0.223238719	0.223238719	M1	Male	trans
cg07501868_SOST	0.000278565	0.000524676	-0.578585385	0.578585385	M1	Male	trans
cg27380499_OR10A5	0.000278566	0.000524678	0.374079186	0.374079186	M1	Male	trans
cg16999170_CNIH4	0.000278567	0.000524679	-0.768172904	0.768172904	M1	Male	trans
cg15886121_ENSG00000225486	0.000278569	0.000524682	-0.655508426	0.655508426	M1	Male	trans
cg12163800_CMTM6	0.00027857	0.000524683	-2.603873478	2.603873478	M1	Male	trans
cg14523380_IFNA13	0.000278571	0.000524684	0.473140025	0.473140025	M1	Male	trans
cg04463911_ENSG00000230947	0.000278575	0.000524691	-0.608045056	0.608045056	M1	Male	trans
cg13440924_IGKV1OR22-5	0.000278576	0.000524691	-0.54395138	0.54395138	M1	Male	trans
cg14924064_RPL12P29	0.000278577	0.000524692	0.503728023	0.503728023	M1	Male	trans
cg25531986_RPL13AP7	0.000278577	0.000524692	-0.339663429	0.339663429	M1	Male	trans
cg04060288_HIGD1AP16	0.000278577	0.000524692	-0.591019243	0.591019243	M1	Male	trans
cg07190763_GPT2	0.000278581	0.000524697	-0.468524079	0.468524079	M1	Male	trans
cg10723869_LPGAT1-AS1	0.000278582	0.000524698	-0.392500604	0.392500604	M1	Male	trans
cg18447344_OR10W1	0.000278583	0.000524698	-0.44206665	0.44206665	M1	Male	trans
cg23383887_PFKFB2	0.000278584	0.000524699	-0.618839329	0.618839329	M1	Male	trans
cg00685291_OR4D5	0.000278588	0.000524706	0.166105267	0.166105267	M1	Male	trans
cg16888267_TRBV5-6	0.00027859	0.000524706	-0.905377483	0.905377483	M1	Male	trans
cg07110166_RUNX3	0.00027859	0.000524706	-0.336773044	0.336773044	M1	Male	trans
cg27208514_GORASP2	0.00027859	0.000524706	-0.398780837	0.398780837	M1	Male	trans
cg05884205_RPL21P67	0.00027859	0.000524706	-0.408067579	0.408067579	M1	Male	trans
cg16775224_SLA	0.00027859	0.000524706	0.34571673	0.34571673	M1	Male	trans
cg22202181_CD300LG	0.000278591	0.000524707	0.66200419	0.66200419	M1	Male	trans
cg14401592_RPS17P7	0.000278593	0.00052471	-0.696550463	0.696550463	M1	Male	trans
cg16692066_GRHL3	0.000278593	0.00052471	0.448911362	0.448911362	M1	Male	trans
cg17029237_ENSG00000234061	0.000278595	0.000524712	-0.525349228	0.525349228	M1	Male	trans
cg14774895_GPX1P1	0.000278596	0.000524713	-0.698845435	0.698845435	M1	Male	trans
cg21575308_MKNK2	0.000278598	0.000524714	0.42497604	0.42497604	M1	Male	trans
cg08229224_ANKRD49	0.0002786	0.000524714	-0.442565092	0.442565092	M1	Male	trans
cg03743462_PLA2G2A	0.0002786	0.000524714	-0.550137369	0.550137369	M1	Male	trans
cg03208970_DLX6-AS1	0.0002786	0.000524714	-0.554160101	0.554160101	M1	Male	trans
cg14073423_RPS29P9	0.000278601	0.000524714	-0.593280399	0.593280399	M1	Male	trans
cg10074191_ARMC10P1	0.000278601	0.000524714	-0.339575831	0.339575831	M1	Male	trans
cg13490971_RNU6-147P	0.000278603	0.000524714	0.543741086	0.543741086	M1	Male	trans
cg19985056_ENSG00000229635	0.000278604	0.000524714	0.432694722	0.432694722	M1	Male	trans
cg25047448_ENSG00000214525	0.000278605	0.000524714	-0.679489815	0.679489815	M1	Male	trans
cg19285799_PSMA6P1	0.000278605	0.000524714	0.923520868	0.923520868	M1	Male	trans
cg18864926_MCCD1	0.000278605	0.000524714	0.558730421	0.558730421	M1	Male	trans
cg00948857_ENSG00000235431	0.000278606	0.000524714	-1.030284961	1.030284961	M1	Male	trans
cg20599295_NUGGC	0.000278606	0.000524714	-0.593775532	0.593775532	M1	Male	trans
cg17779085_ZBTB47	0.000278607	0.000524714	-1.242982404	1.242982404	M1	Male	trans
cg24120297_ENSG00000235858	0.000278608	0.000524714	-0.651877409	0.651877409	M1	Male	trans
cg19082069_SLC43A1	0.000278609	0.000524714	0.466037757	0.466037757	M1	Male	trans
cg13370086_SF3A3P1	0.00027861	0.000524714	-0.711178552	0.711178552	M1	Male	trans
cg17516247_SYCN	0.00027861	0.000524714	0.557184307	0.557184307	M1	Male	trans
cg02124887_LINC00421	0.00027861	0.000524714	0.561330838	0.561330838	M1	Male	trans
cg14267705_C9orf135-DT	0.000278611	0.000524714	-0.839382512	0.839382512	M1	Male	trans
cg22504122_ENSG00000235775	0.000278611	0.000524714	0.334050966	0.334050966	M1	Male	trans
cg13419774_ZEB1-AS1	0.000278611	0.000524714	-0.820085744	0.820085744	M1	Male	trans
cg15712577_ZNF101	0.000278612	0.000524714	-0.341798732	0.341798732	M1	Male	trans
cg10946263_CSH2	0.000278613	0.000524714	-0.777823491	0.777823491	M1	Male	trans
cg25938960_RPL3P8	0.000278613	0.000524714	-0.639624871	0.639624871	M1	Male	trans
cg17441804_ENSG00000242405	0.000278613	0.000524714	-0.661588135	0.661588135	M1	Male	trans
cg03029993_FRMPD2B	0.000278614	0.000524714	-0.650626844	0.650626844	M1	Male	trans
cg01973605_ALPK3	0.000278615	0.000524714	0.678206772	0.678206772	M1	Male	trans
cg15712577_GZMH	0.000278617	0.000524714	-0.236032141	0.236032141	M1	Male	trans
cg14364472_NEK2	0.00027862	0.000524714	-0.493478615	0.493478615	M1	Male	trans
cg19560656_SNORA63	0.000278622	0.000524714	0.710921048	0.710921048	M1	Male	trans
cg06204030_SPINK1	0.000278622	0.000524714	0.365300822	0.365300822	M1	Male	trans
cg14780957_HBE1	0.000278624	0.000524714	-0.921308298	0.921308298	M1	Male	trans
cg15120247_CEP295	0.000278625	0.000524714	-0.535690101	0.535690101	M1	Male	trans
cg17730176_HECTD3	0.000278628	0.000524714	0.69096253	0.69096253	M1	Male	trans
cg13370086_KNTC1	0.000278628	0.000524714	-0.721061506	0.721061506	M1	Male	trans
cg03655023_AAK1	0.000278629	0.000524714	-0.54197898	0.54197898	M1	Male	trans
cg02792740_EIF2B3	0.00027863	0.000524714	0.498224461	0.498224461	M1	Male	trans
cg07362060_RNA5SP113	0.00027863	0.000524714	0.339660542	0.339660542	M1	Male	trans
cg07362060_MIR218-2	0.00027863	0.000524714	0.995202226	0.995202226	M1	Male	trans
cg07362060_ACTBP12	0.00027863	0.000524714	1.112019696	1.112019696	M1	Male	trans
cg07362060_NDUFS5P2	0.00027863	0.000524714	0.562292645	0.562292645	M1	Male	trans
cg07362060_MTND5P18	0.00027863	0.000524714	1.112019696	1.112019696	M1	Male	trans
cg07362060_RN7SL868P	0.00027863	0.000524714	1.112019696	1.112019696	M1	Male	trans
cg07362060_MTND1P2	0.00027863	0.000524714	1.112019696	1.112019696	M1	Male	trans
cg07362060_H3P29	0.00027863	0.000524714	1.112019696	1.112019696	M1	Male	trans
cg07362060_SKP2P1	0.00027863	0.000524714	1.112019696	1.112019696	M1	Male	trans
cg07362060_LINC02778	0.00027863	0.000524714	0.710174979	0.710174979	M1	Male	trans
cg07362060_CTNNA2-AS1	0.00027863	0.000524714	0.42436494	0.42436494	M1	Male	trans
cg07362060_MTND5P29	0.00027863	0.000524714	0.789245232	0.789245232	M1	Male	trans
cg07362060_RNU6-169P	0.00027863	0.000524714	0.99758084	0.99758084	M1	Male	trans
cg07362060_LINC02433	0.00027863	0.000524714	0.49879042	0.49879042	M1	Male	trans
cg07362060_ASB10	0.00027863	0.000524714	0.49879042	0.49879042	M1	Male	trans
cg07362060_SORCS3	0.00027863	0.000524714	0.679321084	0.679321084	M1	Male	trans
cg07362060_IGF2-AS	0.00027863	0.000524714	0.49879042	0.49879042	M1	Male	trans
cg07362060_BHLHA9	0.00027863	0.000524714	0.462628158	0.462628158	M1	Male	trans
cg07362060_SPEM1	0.00027863	0.000524714	0.975479504	0.975479504	M1	Male	trans
cg07362060_ENSG00000227679	0.00027863	0.000524714	0.110731336	0.110731336	M1	Male	trans
cg07362060_ENSG00000230432	0.00027863	0.000524714	0.49879042	0.49879042	M1	Male	trans
cg07362060_ENSG00000230621	0.00027863	0.000524714	0.789245232	0.789245232	M1	Male	trans
cg07362060_ENSG00000232897	0.00027863	0.000524714	0.191862773	0.191862773	M1	Male	trans
cg07362060_PHOX2B	0.00027863	0.000524714	0.270175698	0.270175698	M1	Male	trans
cg07362060_FUNDC2P3	0.00027863	0.000524714	0.646834113	0.646834113	M1	Male	trans
cg07362060_ZNF734P	0.00027863	0.000524714	1.068317877	1.068317877	M1	Male	trans
cg07362060_LINC02247	0.00027863	0.000524714	0.646834113	0.646834113	M1	Male	trans
cg07362060_NEK2P2	0.00027863	0.000524714	0.266712901	0.266712901	M1	Male	trans
cg07362060_SMSP1	0.00027863	0.000524714	0.646834113	0.646834113	M1	Male	trans
cg07362060_CT45A5	0.00027863	0.000524714	0.258255119	0.258255119	M1	Male	trans
cg07362060_LINC01114	0.00027863	0.000524714	0.224272352	0.224272352	M1	Male	trans
cg08216943_MUC5AC	0.00027863	0.000524714	-1.212254574	1.212254574	M1	Male	trans
cg15486116_OR6C4	0.000278631	0.000524714	0.017590681	0.017590681	M1	Male	trans
cg15486116_OR5AQ1P	0.000278631	0.000524714	0.202048684	0.202048684	M1	Male	trans
cg24202000_RNA5SP86	0.000278632	0.000524714	-0.461181982	0.461181982	M1	Male	trans
cg08069675_TMEM51-AS1	0.000278632	0.000524714	-0.572784912	0.572784912	M1	Male	trans
cg17189494_LOXL4	0.000278633	0.000524717	0.666261599	0.666261599	M1	Male	trans
cg17304678_ENSG00000225632	0.000278635	0.000524719	0.830446463	0.830446463	M1	Male	trans
cg09095858_ENSG00000227498	0.000278636	0.000524719	-0.908704488	0.908704488	M1	Male	trans
cg19598692_TMEM30A-DT	0.000278637	0.000524719	-0.915922782	0.915922782	M1	Male	trans
cg13841476_WNT16	0.000278637	0.000524719	-0.492633925	0.492633925	M1	Male	trans
cg14994777_SCN9A	0.000278637	0.000524719	-0.403103282	0.403103282	M1	Male	trans
cg01329519_ENSG00000188365	0.000278638	0.00052472	0.41171417	0.41171417	M1	Male	trans
cg07264993_AEBP2	0.000278639	0.000524721	-0.418312658	0.418312658	M1	Male	trans
cg09830308_MYB	0.000278641	0.000524724	0.404562383	0.404562383	M1	Male	trans
cg03872677_PSAT1P4	0.000278642	0.000524724	0.682938714	0.682938714	M1	Male	trans
cg16078318_ENSG00000238220	0.000278642	0.000524724	-0.72853835	0.72853835	M1	Male	trans
cg07850274_KIFBP	0.000278643	0.000524724	-0.685165594	0.685165594	M1	Male	trans
cg16754847_OR10H2	0.000278644	0.000524727	-0.40243254	0.40243254	M1	Male	trans
cg15120247_REPIN1-AS1	0.000278645	0.000524728	-0.492281667	0.492281667	M1	Male	trans
cg03277898_RPS3AP21	0.000278647	0.000524729	-0.487313474	0.487313474	M1	Male	trans
cg02747169_SNORD114-7	0.000278648	0.000524731	-0.75914534	0.75914534	M1	Male	trans
cg15001887_BIRC7	0.000278649	0.000524733	-0.65810266	0.65810266	M1	Male	trans
cg25880954_MSI1	0.000278651	0.000524735	-0.432377696	0.432377696	M1	Male	trans
cg07022959_ZNF826P	0.000278652	0.000524735	-0.443879307	0.443879307	M1	Male	trans
cg09055743_PSG2	0.000278652	0.000524735	-0.734487249	0.734487249	M1	Male	trans
cg07264993_ROBO1	0.000278652	0.000524735	-0.442391692	0.442391692	M1	Male	trans
cg09548246_KRTAP21-2	0.000278653	0.000524735	-0.463126281	0.463126281	M1	Male	trans
cg13565400_RNU6-324P	0.000278654	0.000524737	0.123197203	0.123197203	M1	Male	trans
cg21101883_ADI1	0.000278659	0.000524746	-0.517323193	0.517323193	M1	Male	trans
cg01134380_ENSG00000226780	0.00027866	0.000524746	-0.265729149	0.265729149	M1	Male	trans
cg16767880_H2BC5	0.000278661	0.000524746	0.470650618	0.470650618	M1	Male	trans
cg09161832_MST1L	0.000278661	0.000524746	0.797398323	0.797398323	M1	Male	trans
cg24855521_TMEM47	0.000278661	0.000524746	0.479297535	0.479297535	M1	Male	trans
cg05285188_ENSG00000223356	0.000278662	0.000524747	-0.692252964	0.692252964	M1	Male	trans
cg07850274_ZNF281	0.000278663	0.000524747	-0.631970469	0.631970469	M1	Male	trans
cg06635371_MASP1	0.000278663	0.000524747	0.390376238	0.390376238	M1	Male	trans
cg07780694_KLK1	0.000278664	0.000524747	0.506914272	0.506914272	M1	Male	trans
cg04105065_RPS10P14	0.000278665	0.00052475	-0.562544354	0.562544354	M1	Male	trans
cg26076683_THBS2	0.000278666	0.00052475	-0.696703662	0.696703662	M1	Male	trans
cg03460678_PABPC1L2A	0.000278669	0.000524752	-0.344484128	0.344484128	M1	Male	trans
cg05741563_KRTAP3-1	0.00027867	0.000524753	-0.72814285	0.72814285	M1	Male	trans
cg20017123_LINC00643	0.000278671	0.000524754	0.473369148	0.473369148	M1	Male	trans
cg13370086_IRAK4	0.000278671	0.000524754	-0.728671164	0.728671164	M1	Male	trans
cg07596643_EBAG9P1	0.000278673	0.000524756	0.346151806	0.346151806	M1	Male	trans
cg14168295_UQCR11	0.000278673	0.000524756	0.277742382	0.277742382	M1	Male	trans
cg09817248_KLK2	0.000278674	0.000524757	2.66931861	2.66931861	M1	Male	trans
cg04457964_KIRREL3	0.000278676	0.00052476	-0.677099054	0.677099054	M1	Male	trans
cg07405255_NEK2	0.000278677	0.00052476	-0.614175178	0.614175178	M1	Male	trans
cg13817083_ADIG	0.000278677	0.00052476	-0.556483772	0.556483772	M1	Male	trans
cg23909098_ENSG00000239041	0.000278678	0.000524761	0.360228716	0.360228716	M1	Male	trans
cg00680875_ZDHHC20P2	0.000278681	0.000524765	-0.443208632	0.443208632	M1	Male	trans
cg25375317_TNNT2	0.000278681	0.000524765	0.763090246	0.763090246	M1	Male	trans
cg09189551_ENSG00000225458	0.000278681	0.000524765	-0.94734425	0.94734425	M1	Male	trans
cg20911165_LPCAT4	0.000278682	0.000524765	0.682661729	0.682661729	M1	Male	trans
cg16064295_DEGS1	0.000278683	0.000524767	-0.673733988	0.673733988	M1	Male	trans
cg21356962_CDX1	0.000278684	0.000524767	-0.747882143	0.747882143	M1	Male	trans
cg15961889_RAB26	0.000278685	0.000524768	0.764877756	0.764877756	M1	Male	trans
cg05856102_RN7SKP178	0.000278685	0.000524768	-1.36429035	1.36429035	M1	Male	trans
cg06491827_FGF14	0.000278687	0.00052477	-0.58117916	0.58117916	M1	Male	trans
cg25334215_ANK1	0.00027869	0.000524776	0.573636978	0.573636978	M1	Male	trans
cg27497751_ENSG00000230731	0.000278692	0.000524778	0.658652996	0.658652996	M1	Male	trans
cg10411959_ENSG00000181514	0.000278693	0.000524778	-0.658411738	0.658411738	M1	Male	trans
cg00393585_ODF3L1	0.000278693	0.000524778	0.3973579	0.3973579	M1	Male	trans
cg20448053_LINC00851	0.000278693	0.000524778	0.861252581	0.861252581	M1	Male	trans
cg00032637_STAP1	0.000278695	0.000524781	-0.678314885	0.678314885	M1	Male	trans
cg24294835_MTCO1P53	0.000278696	0.000524782	-0.716017753	0.716017753	M1	Male	trans
cg09283818_IFNA13	0.000278699	0.000524786	0.496883426	0.496883426	M1	Male	trans
cg19687532_ITGA7	0.000278699	0.000524786	-0.4186887	0.4186887	M1	Male	trans
cg06761167_RPS2P46	0.000278701	0.000524787	0.421951867	0.421951867	M1	Male	trans
cg27144115_ENSG00000235911	0.000278701	0.000524787	0.612156114	0.612156114	M1	Male	trans
cg06747314_ANGPTL6	0.000278703	0.00052479	-0.440415012	0.440415012	M1	Male	trans
cg03227775_HMGB3P30	0.000278703	0.00052479	-0.486859041	0.486859041	M1	Male	trans
cg26459473_ENSG00000200620	0.000278706	0.000524794	-0.35971825	0.35971825	M1	Male	trans
cg26404212_TRBV19	0.000278706	0.000524794	-0.719520856	0.719520856	M1	Male	trans
cg16963484_FLI1	0.000278706	0.000524794	-0.329444488	0.329444488	M1	Male	trans
cg20538073_RNF212	0.000278707	0.000524794	-0.843912159	0.843912159	M1	Male	trans
cg19827854_VIL1	0.000278708	0.000524795	-0.570209758	0.570209758	M1	Male	trans
cg02982951_RNVU1-33	0.00027871	0.000524797	1.885456217	1.885456217	M1	Male	trans
cg20821566_CNPPD1	0.00027871	0.000524797	0.4570701	0.4570701	M1	Male	trans
cg01329519_MIR141	0.000278711	0.000524797	0.505803988	0.505803988	M1	Male	trans
cg14924064_LYZL1	0.000278711	0.000524797	0.447605297	0.447605297	M1	Male	trans
cg07912401_IGLV4-69	0.000278712	0.000524798	-0.904769426	0.904769426	M1	Male	trans
cg26748794_ENSG00000238440	0.000278714	0.000524801	0.591895618	0.591895618	M1	Male	trans
cg10039163_VPS26AP1	0.000278715	0.000524801	-0.577038767	0.577038767	M1	Male	trans
cg25389087_TBXA2R	0.000278715	0.000524801	-0.390448757	0.390448757	M1	Male	trans
cg03655023_METTL18	0.000278718	0.000524807	-0.513767774	0.513767774	M1	Male	trans
cg16064295_LPAR6	0.000278719	0.000524807	-0.599225442	0.599225442	M1	Male	trans
cg15756601_RPS13P3	0.000278722	0.000524811	-1.016525166	1.016525166	M1	Male	trans
cg25292316_RN7SL788P	0.000278724	0.000524814	1.889960687	1.889960687	M1	Male	trans
cg15677797_ENSG00000227107	0.000278724	0.000524814	0.457655286	0.457655286	M1	Male	trans
cg00431324_OR8T1P	0.000278726	0.000524815	0.751053634	0.751053634	M1	Male	trans
cg04390231_Y_RNA	0.000278726	0.000524815	-0.599037872	0.599037872	M1	Male	trans
cg15712577_SNORD116-23	0.000278726	0.000524815	-0.273015327	0.273015327	M1	Male	trans
cg03655023_MTPN	0.000278727	0.000524816	-0.512033461	0.512033461	M1	Male	trans
cg25628989_APCS	0.000278728	0.000524817	1.000876376	1.000876376	M1	Male	trans
cg09623286_RNU1-83P	0.00027873	0.000524818	0.678496396	0.678496396	M1	Male	trans
cg23564471_NUS1P3	0.00027873	0.000524818	-0.537602216	0.537602216	M1	Male	trans
cg26221491_LVRN	0.000278731	0.000524819	-0.451129323	0.451129323	M1	Male	trans
cg05812671_RNU1-94P	0.000278733	0.000524823	-0.436765109	0.436765109	M1	Male	trans
cg18947032_ADGRB2	0.000278736	0.000524827	0.494757585	0.494757585	M1	Male	trans
cg11868136_RN7SL443P	0.000278737	0.000524828	-0.353639412	0.353639412	M1	Male	trans
cg06103624_GCNT2	0.000278738	0.000524828	-0.512494418	0.512494418	M1	Male	trans
cg04888297_EI24P1	0.000278738	0.000524828	0.851370676	0.851370676	M1	Male	trans
cg19159404_CLSTN2	0.000278738	0.000524828	-0.362906007	0.362906007	M1	Male	trans
cg11370510_ENSG00000237994	0.00027874	0.00052483	-0.366249716	0.366249716	M1	Male	trans
cg00801360_RPL12P20	0.00027874	0.00052483	-0.583187916	0.583187916	M1	Male	trans
cg04735620_KRTAP5-6	0.000278741	0.00052483	-0.874866087	0.874866087	M1	Male	trans
cg03151640_ALDOAP2	0.000278742	0.000524831	0.431153524	0.431153524	M1	Male	trans
cg09712306_RN7SL559P	0.000278745	0.000524837	0.580200093	0.580200093	M1	Male	trans
cg16915057_FUT5	0.000278746	0.000524837	-0.620135299	0.620135299	M1	Male	trans
cg03655023_MIS12	0.00027875	0.000524842	-0.555996718	0.555996718	M1	Male	trans
cg09024862_ENSG00000225339	0.00027875	0.000524842	-0.592523236	0.592523236	M1	Male	trans
cg17324671_DRICH1	0.00027875	0.000524842	-0.449125412	0.449125412	M1	Male	trans
cg02268738_GPR173	0.000278751	0.000524842	-0.426833456	0.426833456	M1	Male	trans
cg07410464_RPL7P40	0.000278751	0.000524842	-0.573828776	0.573828776	M1	Male	trans
cg25353281_RBM22P5	0.000278752	0.000524842	0.59639683	0.59639683	M1	Male	trans
cg26985471_GLB1L3	0.000278752	0.000524842	-0.397685626	0.397685626	M1	Male	trans
cg11674404_PDCD7	0.000278752	0.000524842	-0.405179085	0.405179085	M1	Male	trans
cg04799778_USP17L1	0.000278753	0.000524843	-0.577425227	0.577425227	M1	Male	trans
cg18749990_MYOM3	0.000278755	0.000524846	-0.674563093	0.674563093	M1	Male	trans
cg02949296_HAX1P1	0.000278757	0.000524849	-0.89431787	0.89431787	M1	Male	trans
cg00743325_GAD2	0.000278758	0.000524849	0.355193798	0.355193798	M1	Male	trans
cg17097571_TKTL2	0.000278759	0.000524849	0.755788771	0.755788771	M1	Male	trans
cg01029331_CPXCR1	0.000278759	0.000524849	-0.523847244	0.523847244	M1	Male	trans
cg12932951_ENSG00000207002	0.00027876	0.00052485	-0.924166748	0.924166748	M1	Male	trans
cg15630394_FOXP2	0.000278761	0.00052485	-0.494855899	0.494855899	M1	Male	trans
cg06803261_ENSG00000231443	0.000278761	0.00052485	-0.591230513	0.591230513	M1	Male	trans
cg06256937_PLG	0.000278762	0.000524851	-0.480631695	0.480631695	M1	Male	trans
cg19693276_SYP-AS1	0.000278764	0.000524853	-0.26749631	0.26749631	M1	Male	trans
cg21266698_ENSG00000224400	0.000278764	0.000524853	-0.616604042	0.616604042	M1	Male	trans
cg26555733_IFNA13	0.000278766	0.000524855	0.473820011	0.473820011	M1	Male	trans
cg09396832_ENSG00000229996	0.00027877	0.000524862	-0.584680807	0.584680807	M1	Male	trans
cg15580665_MAGEA9	0.000278771	0.000524864	-0.585288767	0.585288767	M1	Male	trans
cg00828556_MAGEA9	0.000278772	0.000524865	-0.544710093	0.544710093	M1	Male	trans
cg15001930_PRORSD1P	0.000278774	0.000524867	-0.51283556	0.51283556	M1	Male	trans
cg14409406_WWP1	0.000278775	0.000524867	-0.564980087	0.564980087	M1	Male	trans
cg07264993_GPD2	0.000278776	0.000524867	-0.400518511	0.400518511	M1	Male	trans
cg06502685_SPDYA	0.000278776	0.000524867	-0.432279424	0.432279424	M1	Male	trans
cg12686105_RALYL	0.000278776	0.000524867	-0.208282728	0.208282728	M1	Male	trans
cg06215923_BRK1P1	0.000278777	0.000524867	0.400637388	0.400637388	M1	Male	trans
cg14908168_MLXP1	0.00027878	0.000524872	0.832484051	0.832484051	M1	Male	trans
cg07199183_NRSN2-AS1	0.00027878	0.000524872	-0.518912682	0.518912682	M1	Male	trans
cg03654560_CYCSP43	0.000278781	0.000524872	-0.640768832	0.640768832	M1	Male	trans
cg00119964_ENSG00000231569	0.000278782	0.000524872	0.711426373	0.711426373	M1	Male	trans
cg14409406_EIF5B	0.000278782	0.000524872	-0.512750919	0.512750919	M1	Male	trans
cg07656719_MYLK2	0.000278783	0.000524872	-0.326834224	0.326834224	M1	Male	trans
cg10141352_PRR27	0.000278783	0.000524872	-0.467271013	0.467271013	M1	Male	trans
cg13425135_COL17A1	0.000278783	0.000524872	0.423853081	0.423853081	M1	Male	trans
cg23911229_RN7SKP178	0.000278783	0.000524872	-0.528119566	0.528119566	M1	Male	trans
cg12591460_HNF4A-AS1	0.000278785	0.000524873	-0.536095964	0.536095964	M1	Male	trans
cg04768387_PCDH8P1	0.000278786	0.000524874	-0.946647817	0.946647817	M1	Male	trans
cg22871253_CLCN1	0.000278788	0.000524877	0.472447204	0.472447204	M1	Male	trans
cg19014289_OR6V1	0.000278788	0.000524877	-0.939081304	0.939081304	M1	Male	trans
cg05847731_ENSG00000206028	0.000278789	0.000524878	-1.333155933	1.333155933	M1	Male	trans
cg18346106_LRRC72	0.00027879	0.000524879	-0.479216573	0.479216573	M1	Male	trans
cg20821566_POLR3G	0.000278794	0.000524885	-0.547286538	0.547286538	M1	Male	trans
cg12163800_TMEM168	0.000278795	0.000524886	-2.613630964	2.613630964	M1	Male	trans
cg17553854_FAM41C	0.000278795	0.000524886	0.413278803	0.413278803	M1	Male	trans
cg14563921_ENSG00000241881	0.000278798	0.00052489	1.285137882	1.285137882	M1	Male	trans
cg16156113_YY1P1	0.000278799	0.00052489	-0.35131119	0.35131119	M1	Male	trans
cg10249221_HMGB1P26	0.000278799	0.00052489	0.993159881	0.993159881	M1	Male	trans
cg12227626_ENSG00000224731	0.000278799	0.00052489	-0.966373238	0.966373238	M1	Male	trans
cg07793432_ADD3	0.0002788	0.00052489	-0.724987324	0.724987324	M1	Male	trans
cg07405255_LACTB	0.000278801	0.00052489	-0.695181942	0.695181942	M1	Male	trans
cg00557704_TOMM22P2	0.000278801	0.00052489	-0.887425674	0.887425674	M1	Male	trans
cg05176068_RNU6-951P	0.000278801	0.00052489	1.059394324	1.059394324	M1	Male	trans
cg19556217_EEF1A1P34	0.000278802	0.000524891	-0.548004567	0.548004567	M1	Male	trans
cg03480243_SMIM14	0.000278803	0.000524893	-0.414832129	0.414832129	M1	Male	trans
cg12882999_RPS13P3	0.000278805	0.000524894	0.423460787	0.423460787	M1	Male	trans
cg04836151_ENSG00000206647	0.000278805	0.000524894	-0.38422691	0.38422691	M1	Male	trans
cg03179052_WDR19	0.000278806	0.000524895	-1.09456306	1.09456306	M1	Male	trans
cg02711245_LINC00308	0.000278807	0.000524895	-0.799540211	0.799540211	M1	Male	trans
cg12089094_FAM90A15P	0.000278807	0.000524895	-0.519842715	0.519842715	M1	Male	trans
cg25273041_FABP7P2	0.000278807	0.000524895	-0.603362055	0.603362055	M1	Male	trans
cg23404528_NBEAP2	0.000278809	0.000524897	0.533892415	0.533892415	M1	Male	trans
cg05826762_GPX6	0.000278811	0.000524899	-0.383092788	0.383092788	M1	Male	trans
cg11056334_DIP2B	0.000278812	0.000524901	-0.321358819	0.321358819	M1	Male	trans
cg13057239_IL20	0.000278814	0.000524903	0.316017713	0.316017713	M1	Male	trans
cg07211884_TMEM151B	0.000278814	0.000524903	0.201835465	0.201835465	M1	Male	trans
cg19471613_CD300LD	0.000278815	0.000524904	-0.596320003	0.596320003	M1	Male	trans
cg15977002_TTC16	0.000278817	0.000524907	-0.443007765	0.443007765	M1	Male	trans
cg00074244_ENSG00000227047	0.000278819	0.000524908	0.959289196	0.959289196	M1	Male	trans
cg09661733_RNU1-70P	0.000278819	0.000524908	-0.39587417	0.39587417	M1	Male	trans
cg17477995_IL5RA	0.000278821	0.00052491	-0.404601139	0.404601139	M1	Male	trans
cg04052038_GGTLC1	0.000278821	0.00052491	-0.944487031	0.944487031	M1	Male	trans
cg10956335_NEURL1-AS1	0.000278821	0.00052491	-0.516215907	0.516215907	M1	Male	trans
cg01373687_FGF8	0.000278822	0.00052491	-0.383588133	0.383588133	M1	Male	trans
cg15593298_NANOGP9	0.000278822	0.00052491	-0.839864697	0.839864697	M1	Male	trans
cg11086960_ATP6V1H	0.000278823	0.00052491	-0.608198668	0.608198668	M1	Male	trans
cg24430871_ENSG00000227141	0.000278823	0.00052491	-0.621258922	0.621258922	M1	Male	trans
cg07919744_RNF222	0.000278824	0.000524911	-0.520712716	0.520712716	M1	Male	trans
cg07472332_HOXC9	0.000278827	0.000524915	-0.995857354	0.995857354	M1	Male	trans
cg17582724_LINC02798	0.000278827	0.000524915	-0.69706929	0.69706929	M1	Male	trans
cg09830308_LINC00327	0.000278828	0.000524916	0.417589193	0.417589193	M1	Male	trans
cg05470459_RPL23AP71	0.00027883	0.000524918	-0.649015705	0.649015705	M1	Male	trans
cg24855134_RNVU1-34	0.000278831	0.000524919	-0.591955422	0.591955422	M1	Male	trans
cg25861660_ENSG00000238207	0.000278831	0.000524919	-0.64203434	0.64203434	M1	Male	trans
cg03179052_NARS1	0.000278832	0.00052492	-1.119808957	1.119808957	M1	Male	trans
cg12256753_CBLIF	0.000278832	0.00052492	-0.461215281	0.461215281	M1	Male	trans
cg22626897_ENSG00000224545	0.000278833	0.000524921	-0.465406344	0.465406344	M1	Male	trans
cg03705384_SNORD61	0.000278834	0.000524922	0.3218398	0.3218398	M1	Male	trans
cg12353589_BHLHE41	0.000278838	0.000524928	-0.478218058	0.478218058	M1	Male	trans
cg25938960_ZNF569	0.000278839	0.00052493	-0.659365199	0.659365199	M1	Male	trans
cg16064295_RBIS	0.000278841	0.000524932	-0.72570409	0.72570409	M1	Male	trans
cg05056349_SLC25A35	0.000278842	0.000524932	0.629833059	0.629833059	M1	Male	trans
cg09197509_CAMKK1	0.000278843	0.000524932	-0.396380078	0.396380078	M1	Male	trans
cg11865801_OR2X1P	0.000278843	0.000524932	-0.247261827	0.247261827	M1	Male	trans
cg07793432_DBT	0.000278845	0.000524932	-0.698773693	0.698773693	M1	Male	trans
cg07850274_ERICH5	0.000278847	0.000524932	-0.573564707	0.573564707	M1	Male	trans
cg07314309_REN	0.000278848	0.000524932	0.528085545	0.528085545	M1	Male	trans
cg04517903_TAZ	0.000278849	0.000524932	0.536038113	0.536038113	M1	Male	trans
cg06640662_SLC22A13	0.00027885	0.000524932	-0.730468826	0.730468826	M1	Male	trans
cg12978857_TNP2	0.000278854	0.000524932	-0.505175981	0.505175981	M1	Male	trans
cg14409406_SRGAP2C	0.000278855	0.000524932	-0.536061052	0.536061052	M1	Male	trans
cg21428780_SYT12	0.000278855	0.000524932	-0.570819348	0.570819348	M1	Male	trans
cg20639908_ID3	0.000278856	0.000524932	0.580836446	0.580836446	M1	Male	trans
cg08847856_RNU6-112P	0.000278858	0.000524932	-0.235413096	0.235413096	M1	Male	trans
cg20675391_USP9YP15	0.000278858	0.000524932	-0.581602435	0.581602435	M1	Male	trans
cg06103624_RIMKLB	0.000278859	0.000524932	-0.565936764	0.565936764	M1	Male	trans
cg12658972_CABYRP1	0.000278859	0.000524932	0.738532826	0.738532826	M1	Male	trans
cg19408572_ENSG00000230709	0.00027886	0.000524932	0.533055251	0.533055251	M1	Male	trans
cg06699461_MTCYBP24	0.00027886	0.000524932	-0.552776047	0.552776047	M1	Male	trans
cg19754530_RNU1-123P	0.000278861	0.000524932	-0.46985819	0.46985819	M1	Male	trans
cg15910024_ZNF98	0.000278862	0.000524932	-0.733101575	0.733101575	M1	Male	trans
cg02671217_SCARB2	0.000278864	0.000524932	-0.558564875	0.558564875	M1	Male	trans
cg14488913_MIR217	0.000278864	0.000524932	-0.367806839	0.367806839	M1	Male	trans
cg01782969_PPIAP81	0.000278865	0.000524932	-0.888627645	0.888627645	M1	Male	trans
cg12129080_RNU6-324P	0.000278867	0.000524932	-0.113661152	0.113661152	M1	Male	trans
cg06760305_RNA5SP113	0.000278867	0.000524932	0.301007669	0.301007669	M1	Male	trans
cg06760305_MIR218-2	0.000278867	0.000524932	0.881949668	0.881949668	M1	Male	trans
cg06760305_LINC02778	0.000278867	0.000524932	0.629358105	0.629358105	M1	Male	trans
cg06760305_ACTBP12	0.000278867	0.000524932	0.985473481	0.985473481	M1	Male	trans
cg06760305_NDUFS5P2	0.000278867	0.000524932	0.498304564	0.498304564	M1	Male	trans
cg06760305_MTND5P18	0.000278867	0.000524932	0.985473481	0.985473481	M1	Male	trans
cg06760305_CTNNA2-AS1	0.000278867	0.000524932	0.376072831	0.376072831	M1	Male	trans
cg06760305_LINC02433	0.000278867	0.000524932	0.4420288	0.4420288	M1	Male	trans
cg06760305_RN7SL868P	0.000278867	0.000524932	0.985473481	0.985473481	M1	Male	trans
cg06760305_FUNDC2P3	0.000278867	0.000524932	0.573225337	0.573225337	M1	Male	trans
cg06760305_ZNF734P	0.000278867	0.000524932	0.946744865	0.946744865	M1	Male	trans
cg06760305_MTND1P2	0.000278867	0.000524932	0.985473481	0.985473481	M1	Male	trans
cg06760305_ASB10	0.000278867	0.000524932	0.4420288	0.4420288	M1	Male	trans
cg06760305_H3P29	0.000278867	0.000524932	0.985473481	0.985473481	M1	Male	trans
cg06760305_LINC02247	0.000278867	0.000524932	0.573225337	0.573225337	M1	Male	trans
cg06760305_IGF2-AS	0.000278867	0.000524932	0.4420288	0.4420288	M1	Male	trans
cg06760305_SPEM1	0.000278867	0.000524932	0.864471363	0.864471363	M1	Male	trans
cg06760305_NEK2P2	0.000278867	0.000524932	0.236361363	0.236361363	M1	Male	trans
cg06760305_Y_RNA	0.000278867	0.000524932	0.985473481	0.985473481	M1	Male	trans
cg06760305_SMSP1	0.000278867	0.000524932	0.573225337	0.573225337	M1	Male	trans
cg06760305_ENSG00000227679	0.000278867	0.000524932	0.098130272	0.098130272	M1	Male	trans
cg06760305_SKP2P1	0.000278867	0.000524932	0.985473481	0.985473481	M1	Male	trans
cg06760305_ENSG00000230432	0.000278867	0.000524932	0.4420288	0.4420288	M1	Male	trans
cg06760305_ENSG00000232897	0.000278867	0.000524932	0.17002907	0.17002907	M1	Male	trans
cg06760305_LINC01114	0.000278867	0.000524932	0.198750486	0.198750486	M1	Male	trans
cg06760305_MTND5P29	0.000278867	0.000524932	0.699430279	0.699430279	M1	Male	trans
cg06760305_RNU6-169P	0.000278867	0.000524932	0.8840576	0.8840576	M1	Male	trans
cg06760305_PHOX2B	0.000278867	0.000524932	0.239430098	0.239430098	M1	Male	trans
cg06760305_SORCS3	0.000278867	0.000524932	0.602015338	0.602015338	M1	Male	trans
cg06760305_BHLHA9	0.000278867	0.000524932	0.40998175	0.40998175	M1	Male	trans
cg06760305_ENSG00000230621	0.000278867	0.000524932	0.699430279	0.699430279	M1	Male	trans
cg06760305_CT45A5	0.000278867	0.000524932	0.228866064	0.228866064	M1	Male	trans
cg25421796_LINC02085	0.000278869	0.000524934	-0.358181712	0.358181712	M1	Male	trans
cg02792740_RPS24	0.000278869	0.000524934	0.471628456	0.471628456	M1	Male	trans
cg26862316_NBPF1	0.00027887	0.000524935	-0.781922142	0.781922142	M1	Male	trans
cg10039163_ENSG00000238018	0.000278871	0.000524935	-0.541447124	0.541447124	M1	Male	trans
cg16841727_PCDH8	0.000278871	0.000524936	-0.10348107	0.10348107	M1	Male	trans
cg02849345_OR1G1	0.000278873	0.000524937	0.62760683	0.62760683	M1	Male	trans
cg08245935_ENSG00000224475	0.000278873	0.000524937	-0.741492631	0.741492631	M1	Male	trans
cg17388638_RN7SL535P	0.000278874	0.000524938	-0.380861446	0.380861446	M1	Male	trans
cg16064295_ZNF747	0.000278877	0.000524941	-0.662966124	0.662966124	M1	Male	trans
cg22266348_LCE1F	0.000278879	0.000524941	0.830702022	0.830702022	M1	Male	trans
cg07857119_ATG3P1	0.00027888	0.000524941	-0.694668333	0.694668333	M1	Male	trans
cg05921509_FCF1P4	0.00027888	0.000524941	-0.939694666	0.939694666	M1	Male	trans
cg11086960_MRPS17	0.000278881	0.000524941	-0.623165142	0.623165142	M1	Male	trans
cg20221740_GAL	0.000278882	0.000524941	1.029454188	1.029454188	M1	Male	trans
cg08382137_EGFR-AS1	0.000278882	0.000524941	0.442854108	0.442854108	M1	Male	trans
cg10100117_POU4F2	0.000278883	0.000524941	-0.565267445	0.565267445	M1	Male	trans
cg02121773_CREBRF	0.000278885	0.000524941	-0.65219757	0.65219757	M1	Male	trans
cg05948955_ENSG00000231986	0.000278887	0.000524941	1.944814814	1.944814814	M1	Male	trans
cg27156542_ROPN1	0.000278887	0.000524941	-0.301469102	0.301469102	M1	Male	trans
cg27545742_RNA5S14	0.000278887	0.000524941	-0.483211917	0.483211917	M1	Male	trans
cg00743325_CENPVL1	0.000278888	0.000524941	0.242190395	0.242190395	M1	Male	trans
cg19320820_OR6K3	0.000278888	0.000524941	0.389488784	0.389488784	M1	Male	trans
cg10729426_ENSG00000217078	0.000278888	0.000524941	0.661788297	0.661788297	M1	Male	trans
cg17629244_MIRLET7I	0.000278889	0.000524941	-0.976987396	0.976987396	M1	Male	trans
cg19010807_BBS2	0.000278891	0.000524941	-0.812978065	0.812978065	M1	Male	trans
cg11748461_PDIA3P2	0.000278891	0.000524941	-0.56757652	0.56757652	M1	Male	trans
cg05828971_NAB1P1	0.000278892	0.000524941	-0.518049218	0.518049218	M1	Male	trans
cg09548246_ENSG00000241411	0.000278893	0.000524941	-0.747096362	0.747096362	M1	Male	trans
cg01512132_FADS6	0.000278894	0.000524941	-0.682394112	0.682394112	M1	Male	trans
cg04001978_CPO	0.000278895	0.000524941	-0.521051403	0.521051403	M1	Male	trans
cg13147408_BIRC7	0.000278895	0.000524941	-0.576178799	0.576178799	M1	Male	trans
cg05729249_ENSG00000237371	0.000278895	0.000524941	0.582111767	0.582111767	M1	Male	trans
cg20067334_ENSG00000234584	0.000278896	0.000524941	0.530126476	0.530126476	M1	Male	trans
cg15912600_RN7SL516P	0.0002789	0.000524941	-0.741074531	0.741074531	M1	Male	trans
cg04391313_RNA5S5	0.0002789	0.000524941	-0.34104631	0.34104631	M1	Male	trans
cg03615852_BECN2	0.0002789	0.000524941	-0.258697183	0.258697183	M1	Male	trans
cg03615852_LINC01248	0.0002789	0.000524941	-0.27618076	0.27618076	M1	Male	trans
cg03615852_GCG	0.0002789	0.000524941	-0.389838143	0.389838143	M1	Male	trans
cg03615852_RPSAP34	0.0002789	0.000524941	-0.691623954	0.691623954	M1	Male	trans
cg03615852_LINC01015	0.0002789	0.000524941	-0.345811977	0.345811977	M1	Male	trans
cg03615852_IFITM8P	0.0002789	0.000524941	-0.517394366	0.517394366	M1	Male	trans
cg03615852_SNORD36A	0.0002789	0.000524941	-0.612526432	0.612526432	M1	Male	trans
cg03615852_PRR20C	0.0002789	0.000524941	-0.621485177	0.621485177	M1	Male	trans
cg03615852_UMOD	0.0002789	0.000524941	-0.075848207	0.075848207	M1	Male	trans
cg03615852_SOCS2P1	0.0002789	0.000524941	-0.547184635	0.547184635	M1	Male	trans
cg03615852_LINC01056	0.0002789	0.000524941	-0.547184635	0.547184635	M1	Male	trans
cg03615852_ENSG00000199959	0.0002789	0.000524941	-0.691623954	0.691623954	M1	Male	trans
cg03615852_ANAPC15P1	0.0002789	0.000524941	-0.345811977	0.345811977	M1	Male	trans
cg03615852_ENSG00000232603	0.0002789	0.000524941	-0.294212706	0.294212706	M1	Male	trans
cg03615852_MYADML	0.0002789	0.000524941	-0.272608683	0.272608683	M1	Male	trans
cg03615852_ENSG00000228153	0.0002789	0.000524941	-0.233558111	0.233558111	M1	Male	trans
cg03615852_ENSG00000232188	0.0002789	0.000524941	-0.305636142	0.305636142	M1	Male	trans
cg03615852_RPL36AP14	0.0002789	0.000524941	-0.770964546	0.770964546	M1	Male	trans
cg03615852_IQCF5-AS1	0.0002789	0.000524941	-0.770964546	0.770964546	M1	Male	trans
cg03615852_LARP1BP1	0.0002789	0.000524941	-0.770964546	0.770964546	M1	Male	trans
cg03615852_RNA5SP192	0.0002789	0.000524941	-0.770964546	0.770964546	M1	Male	trans
cg03615852_RNU6-1172P	0.0002789	0.000524941	-0.770964546	0.770964546	M1	Male	trans
cg03615852_USP24P1	0.0002789	0.000524941	-0.770964546	0.770964546	M1	Male	trans
cg03615852_RNA5-8SP2	0.0002789	0.000524941	-0.770964546	0.770964546	M1	Male	trans
cg03615852_HAUS6P2	0.0002789	0.000524941	-0.770964546	0.770964546	M1	Male	trans
cg03615852_ENSG00000230851	0.0002789	0.000524941	-0.770964546	0.770964546	M1	Male	trans
cg03615852_ENSG00000236099	0.0002789	0.000524941	-0.770964546	0.770964546	M1	Male	trans
cg03615852_ENSG00000236141	0.0002789	0.000524941	-0.770964546	0.770964546	M1	Male	trans
cg03143591_SNORD115-4	0.000278901	0.000524942	-0.448180837	0.448180837	M1	Male	trans
cg05636584_FAM13C	0.000278903	0.000524944	-0.546976073	0.546976073	M1	Male	trans
cg15927196_NME1-NME2	0.000278903	0.000524944	0.710153028	0.710153028	M1	Male	trans
cg07474672_RFXAP	0.000278904	0.000524945	-0.667406719	0.667406719	M1	Male	trans
cg07022959_PCDH17	0.000278909	0.000524953	-0.28946382	0.28946382	M1	Male	trans
cg17914494_LINC01010	0.00027891	0.000524953	2.983699864	2.983699864	M1	Male	trans
cg11171466_ZDBF2	0.00027891	0.000524953	-0.63300324	0.63300324	M1	Male	trans
cg11674404_GPN2	0.000278916	0.000524962	-0.397416918	0.397416918	M1	Male	trans
cg23314341_RNU6-580P	0.000278916	0.000524963	0.738901876	0.738901876	M1	Male	trans
cg19115205_FGF13-AS1	0.000278917	0.000524963	-0.480915395	0.480915395	M1	Male	trans
cg09774124_VDAC1P9	0.000278918	0.000524964	-0.633535455	0.633535455	M1	Male	trans
cg03881934_BACH1-IT2	0.000278919	0.000524965	-0.796591164	0.796591164	M1	Male	trans
cg09244297_KCTD12	0.000278919	0.000524965	-0.564067584	0.564067584	M1	Male	trans
cg02893804_ENSG00000225632	0.000278926	0.000524977	-0.572378727	0.572378727	M1	Male	trans
cg13391079_IGLV3-25	0.000278928	0.000524979	-0.761735602	0.761735602	M1	Male	trans
cg10501972_SNORD15B	0.000278929	0.00052498	-0.496068376	0.496068376	M1	Male	trans
cg15074728_ENSG00000228543	0.000278929	0.00052498	-0.406731947	0.406731947	M1	Male	trans
cg21476566_RNU4-7P	0.00027893	0.000524981	1.166954236	1.166954236	M1	Male	trans
cg12955111_PTP4A1P7	0.000278931	0.000524982	-0.297542359	0.297542359	M1	Male	trans
cg27384070_OR14A2	0.000278932	0.000524982	-0.140562041	0.140562041	M1	Male	trans
cg15074728_RHCG	0.000278933	0.000524983	-0.253463908	0.253463908	M1	Male	trans
cg16897387_TGM6	0.000278934	0.000524984	-0.26299588	0.26299588	M1	Male	trans
cg09349128_LINC02843	0.000278935	0.000524986	1.008810928	1.008810928	M1	Male	trans
cg09095858_RNU6-626P	0.000278936	0.000524987	-0.741449544	0.741449544	M1	Male	trans
cg11868136_RBBP4P2	0.000278937	0.000524987	-0.35501069	0.35501069	M1	Male	trans
cg03118674_ASAP3	0.000278937	0.000524987	0.465531282	0.465531282	M1	Male	trans
cg13398470_ENSG00000237903	0.000278937	0.000524987	0.657097211	0.657097211	M1	Male	trans
cg01305866_RHBDF1	0.000278938	0.000524987	0.508274724	0.508274724	M1	Male	trans
cg01617432_TMCC3	0.000278938	0.000524987	0.535702707	0.535702707	M1	Male	trans
cg20498175_FCF1P4	0.000278939	0.000524987	-0.995515078	0.995515078	M1	Male	trans
cg05176068_RPS15AP17	0.00027894	0.000524987	-0.740285974	0.740285974	M1	Male	trans
cg04060288_PRRG1	0.00027894	0.000524987	-0.755344912	0.755344912	M1	Male	trans
cg05965353_EIF4A1P6	0.00027894	0.000524987	-0.296983063	0.296983063	M1	Male	trans
cg13828701_SMPD4BP	0.00027894	0.000524987	0.551853329	0.551853329	M1	Male	trans
cg15347519_MCCD1	0.000278944	0.000524992	0.656333424	0.656333424	M1	Male	trans
cg17568611_VN1R110P	0.000278944	0.000524992	-0.81466281	0.81466281	M1	Male	trans
cg16999170_NPM1	0.000278944	0.000524992	-0.747759666	0.747759666	M1	Male	trans
cg15188881_PRDM1	0.000278945	0.000524992	-0.633061388	0.633061388	M1	Male	trans
cg03591123_ENOSF1	0.000278948	0.000524997	-0.357961787	0.357961787	M1	Male	trans
cg04296930_CLASRP	0.000278949	0.000524998	-0.46766008	0.46766008	M1	Male	trans
cg19276014_ENSG00000203620	0.000278951	0.000524998	-0.516960453	0.516960453	M1	Male	trans
cg19573277_NPM1P18	0.000278953	0.000524998	-0.56980096	0.56980096	M1	Male	trans
cg05596755_KCND1	0.000278953	0.000524998	0.797203654	0.797203654	M1	Male	trans
cg01561629_CRYGD	0.000278953	0.000524998	-0.457103523	0.457103523	M1	Male	trans
cg01842774_RFTN1P1	0.000278953	0.000524998	-0.299057906	0.299057906	M1	Male	trans
cg13646041_GRM7-AS1	0.000278953	0.000524998	-0.825078631	0.825078631	M1	Male	trans
cg04296540_PNMA6F	0.000278953	0.000524998	0.460152545	0.460152545	M1	Male	trans
cg13024511_SYT4	0.000278953	0.000524998	-0.421789648	0.421789648	M1	Male	trans
cg03094912_RNA5SP174	0.000278954	0.000524998	-0.652599004	0.652599004	M1	Male	trans
cg21144161_PSMA6P1	0.000278954	0.000524998	-0.657993621	0.657993621	M1	Male	trans
cg22131013_LINC01737	0.000278954	0.000524998	-0.793950658	0.793950658	M1	Male	trans
cg05636584_IGHV1-2	0.000278956	0.000524999	-0.738062897	0.738062897	M1	Male	trans
cg14991469_RETN	0.000278956	0.000524999	-0.378513979	0.378513979	M1	Male	trans
cg15901999_SHC1P1	0.000278956	0.000524999	-0.552485086	0.552485086	M1	Male	trans
cg10425410_MUC21	0.000278957	0.000525	-0.712641634	0.712641634	M1	Male	trans
cg16064295_ZNF567	0.000278958	0.000525001	-0.684967774	0.684967774	M1	Male	trans
cg20214135_ENSG00000235988	0.000278958	0.000525001	-0.360284768	0.360284768	M1	Male	trans
cg10006377_LTF	0.000278959	0.000525002	-0.652318083	0.652318083	M1	Male	trans
cg10321973_ENSG00000223859	0.000278964	0.00052501	0.851714935	0.851714935	M1	Male	trans
cg02705619_IFNA13	0.000278967	0.000525014	0.785083842	0.785083842	M1	Male	trans
cg12852285_BEX4	0.000278967	0.000525014	-0.532583752	0.532583752	M1	Male	trans
cg05085886_KRT73	0.000278968	0.000525014	0.622540957	0.622540957	M1	Male	trans
cg11086960_ZNF721	0.000278968	0.000525014	-0.676598507	0.676598507	M1	Male	trans
cg10725441_RPL5P5	0.000278971	0.000525019	-0.735655057	0.735655057	M1	Male	trans
cg00393585_MDC1-AS1	0.000278973	0.000525021	0.303426095	0.303426095	M1	Male	trans
cg10113760_LINC01851	0.000278974	0.000525022	0.386715881	0.386715881	M1	Male	trans
cg25628989_IGHD2-8	0.000278974	0.000525022	0.522901075	0.522901075	M1	Male	trans
cg26092471_GGTLC4P	0.000278975	0.000525022	0.678006192	0.678006192	M1	Male	trans
cg05735659_ENSG00000187185	0.000278975	0.000525022	0.654021848	0.654021848	M1	Male	trans
cg11544195_E2F2	0.000278977	0.000525023	0.557545172	0.557545172	M1	Male	trans
cg05206351_CTAG2	0.000278977	0.000525023	-0.060113592	0.060113592	M1	Male	trans
cg06696666_ENSG00000214970	0.000278978	0.000525025	-0.927836308	0.927836308	M1	Male	trans
cg02017486_PNCK	0.000278979	0.000525026	-0.696454297	0.696454297	M1	Male	trans
cg19862307_EDAR	0.00027898	0.000525026	-0.421024642	0.421024642	M1	Male	trans
cg23151860_KLHL8	0.000278982	0.000525029	0.795019441	0.795019441	M1	Male	trans
cg22314643_ENSG00000238150	0.000278982	0.000525029	-0.480328341	0.480328341	M1	Male	trans
cg08124553_TGM2	0.000278983	0.00052503	0.422698547	0.422698547	M1	Male	trans
cg21853067_TMEM229A	0.00027899	0.00052504	0.302318206	0.302318206	M1	Male	trans
cg13229245_GK	0.00027899	0.00052504	0.337765023	0.337765023	M1	Male	trans
cg15833940_KRT17P4	0.00027899	0.00052504	0.111583147	0.111583147	M1	Male	trans
cg05154833_HELB	0.00027899	0.00052504	-0.433509958	0.433509958	M1	Male	trans
cg13064049_ENSG00000225187	0.000278991	0.00052504	0.628089	0.628089	M1	Male	trans
cg24090761_RPL23AP54	0.000278991	0.00052504	0.48754	0.48754	M1	Male	trans
cg10084670_SYT13	0.000278996	0.000525048	0.322678056	0.322678056	M1	Male	trans
cg05123276_RNA5SP263	0.000278998	0.000525049	-0.786374644	0.786374644	M1	Male	trans
cg00134973_ZNF682	0.000278998	0.000525049	-0.717697398	0.717697398	M1	Male	trans
cg12800122_MGC27382	0.000279001	0.000525053	-0.563175959	0.563175959	M1	Male	trans
cg06088084_ENSG00000225478	0.000279001	0.000525053	0.615588718	0.615588718	M1	Male	trans
cg07850274_ENSG00000213184	0.000279001	0.000525053	-0.740647751	0.740647751	M1	Male	trans
cg04621455_OR6X1	0.000279002	0.000525054	-0.754890449	0.754890449	M1	Male	trans
cg03575641_ENSG00000233028	0.000279004	0.000525056	-0.738451036	0.738451036	M1	Male	trans
cg14168295_LGR5	0.000279005	0.000525056	-0.29754682	0.29754682	M1	Male	trans
cg06362514_ENSG00000235186	0.000279005	0.000525056	-0.346485316	0.346485316	M1	Male	trans
cg09073539_GGA2	0.000279006	0.000525056	-0.574987431	0.574987431	M1	Male	trans
cg19408449_STAMBPL1	0.000279006	0.000525056	-0.341268786	0.341268786	M1	Male	trans
cg03378922_NDOR1	0.000279007	0.000525059	-0.599556761	0.599556761	M1	Male	trans
cg08426938_PPP2R5A	0.000279009	0.00052506	-0.560420823	0.560420823	M1	Male	trans
cg18931888_ENSG00000225952	0.000279011	0.000525063	-0.615729949	0.615729949	M1	Male	trans
cg08726846_SNORD116-17	0.000279011	0.000525063	-0.478020536	0.478020536	M1	Male	trans
cg12584394_CNTN1	0.000279013	0.000525066	-0.898821243	0.898821243	M1	Male	trans
cg23082883_HNRNPA1P60	0.000279014	0.000525066	-0.715342469	0.715342469	M1	Male	trans
cg19079605_ENSG00000237400	0.000279014	0.000525066	-0.638130816	0.638130816	M1	Male	trans
cg00666820_TBC1D13	0.000279015	0.000525066	-0.433835488	0.433835488	M1	Male	trans
cg14907617_CST9L	0.000279015	0.000525066	-0.696597949	0.696597949	M1	Male	trans
cg19214868_ZNF806	0.000279015	0.000525066	-0.730896204	0.730896204	M1	Male	trans
cg00770754_MIR548N	0.000279018	0.000525067	-0.461273462	0.461273462	M1	Male	trans
cg16770243_ENSG00000225012	0.000279018	0.000525067	-0.714065923	0.714065923	M1	Male	trans
cg09332262_MIR620	0.000279018	0.000525067	-0.310867176	0.310867176	M1	Male	trans
cg25922180_MTCO1P14	0.000279018	0.000525067	0.813561022	0.813561022	M1	Male	trans
cg13585492_MTCO1P54	0.000279021	0.000525071	-0.384292925	0.384292925	M1	Male	trans
cg09861450_ENSG00000197149	0.000279021	0.000525072	0.549625597	0.549625597	M1	Male	trans
cg15776929_KRT8P20	0.000279022	0.000525073	-0.666667308	0.666667308	M1	Male	trans
cg07793432_BAP1	0.000279025	0.000525076	0.562808772	0.562808772	M1	Male	trans
cg16062368_KRT8P25	0.000279025	0.000525076	-0.70338665	0.70338665	M1	Male	trans
cg07979752_CD7	0.000279027	0.000525077	0.472559597	0.472559597	M1	Male	trans
cg15001930_DHX9P1	0.00027903	0.000525077	-0.558326488	0.558326488	M1	Male	trans
cg17522386_OR2L13	0.000279033	0.000525077	-0.309593037	0.309593037	M1	Male	trans
cg13799853_ENSG00000229425	0.000279034	0.000525077	0.555605144	0.555605144	M1	Male	trans
cg16697428_ENSG00000229262	0.000279034	0.000525077	-0.625555014	0.625555014	M1	Male	trans
cg04463911_RPS27AP7	0.000279035	0.000525077	-0.661152893	0.661152893	M1	Male	trans
cg11296759_LINC01141	0.000279035	0.000525077	0.359334868	0.359334868	M1	Male	trans
cg11296759_RPS20P13	0.000279035	0.000525077	0.392358526	0.392358526	M1	Male	trans
cg11296759_CRYGC	0.000279035	0.000525077	0.491308391	0.491308391	M1	Male	trans
cg11296759_RPS23P5	0.000279035	0.000525077	0.850102441	0.850102441	M1	Male	trans
cg11296759_UBTFL2	0.000279035	0.000525077	0.149221763	0.149221763	M1	Male	trans
cg11296759_RN7SKP279	0.000279035	0.000525077	0.620836093	0.620836093	M1	Male	trans
cg11296759_RN7SKP172	0.000279035	0.000525077	0.392358526	0.392358526	M1	Male	trans
cg11296759_CYCSP32	0.000279035	0.000525077	0.35283424	0.35283424	M1	Male	trans
cg11296759_SNORD102	0.000279035	0.000525077	0.317013442	0.317013442	M1	Male	trans
cg11296759_RNU6-434P	0.000279035	0.000525077	0.508812657	0.508812657	M1	Male	trans
cg11296759_ENSG00000228560	0.000279035	0.000525077	0.667627908	0.667627908	M1	Male	trans
cg11296759_OR3B1P	0.000279035	0.000525077	0.620836093	0.620836093	M1	Male	trans
cg11296759_UQCRC2P1	0.000279035	0.000525077	0.333813954	0.333813954	M1	Male	trans
cg11296759_UBTFL7	0.000279035	0.000525077	0.191832925	0.191832925	M1	Male	trans
cg11296759_ENSG00000228997	0.000279035	0.000525077	0.442310646	0.442310646	M1	Male	trans
cg24673875_COMETT	0.000279036	0.000525078	-0.710829622	0.710829622	M1	Male	trans
cg07850274_VKORC1L1	0.000279038	0.000525079	-0.658315789	0.658315789	M1	Male	trans
cg06067437_CDY17P	0.000279038	0.000525079	0.278276861	0.278276861	M1	Male	trans
cg18191270_NUP50-DT	0.000279041	0.000525083	0.723304341	0.723304341	M1	Male	trans
cg04737166_ID3	0.000279043	0.000525087	0.576706997	0.576706997	M1	Male	trans
cg05260298_LINC02583	0.000279044	0.000525088	-0.304523863	0.304523863	M1	Male	trans
cg02930518_ENSG00000225741	0.000279045	0.000525088	-0.298386052	0.298386052	M1	Male	trans
cg12163508_RPL7AP65	0.000279046	0.000525088	-0.481723967	0.481723967	M1	Male	trans
cg08733522_RNU7-119P	0.000279046	0.000525088	-0.60265126	0.60265126	M1	Male	trans
cg24312321_PRSS29P	0.000279048	0.000525091	-0.71820403	0.71820403	M1	Male	trans
cg17098965_ENSG00000229393	0.00027905	0.000525093	0.586390574	0.586390574	M1	Male	trans
cg20799095_KSR1	0.000279051	0.000525094	-0.603962337	0.603962337	M1	Male	trans
cg23481955_ENSG00000215097	0.000279052	0.000525094	-0.530656451	0.530656451	M1	Male	trans
cg18754417_CDC20	0.000279052	0.000525094	-0.530720815	0.530720815	M1	Male	trans
cg13172076_SRGAP2C	0.000279053	0.000525096	-0.836802739	0.836802739	M1	Male	trans
cg11756138_NRSN1	0.000279054	0.000525097	-0.379703357	0.379703357	M1	Male	trans
cg03655023_ZMYM2	0.000279055	0.000525097	-0.559822481	0.559822481	M1	Male	trans
cg16071815_ENSG00000231034	0.000279055	0.000525097	-0.588813319	0.588813319	M1	Male	trans
cg20098659_ENSG00000222031	0.000279056	0.000525099	-0.559111247	0.559111247	M1	Male	trans
cg25938960_FAM161A	0.000279058	0.0005251	-0.745773534	0.745773534	M1	Male	trans
cg17365391_RIPOR3	0.000279058	0.0005251	0.509129569	0.509129569	M1	Male	trans
cg25668515_RNU6-1055P	0.000279058	0.0005251	-0.531618415	0.531618415	M1	Male	trans
cg20106792_SSBL5P	0.000279059	0.0005251	-0.856991781	0.856991781	M1	Male	trans
cg14409406_LHX9	0.00027906	0.0005251	-0.280783499	0.280783499	M1	Male	trans
cg17334266_CDKN2B-AS1	0.00027906	0.0005251	-0.430833894	0.430833894	M1	Male	trans
cg04665311_PAIP2B	0.000279061	0.0005251	-0.390250788	0.390250788	M1	Male	trans
cg06549332_OR2F2	0.000279061	0.0005251	-0.53725633	0.53725633	M1	Male	trans
cg02234216_JMJD7-PLA2G4B	0.000279062	0.000525101	-0.576534568	0.576534568	M1	Male	trans
cg04007989_HMGN1P35	0.000279062	0.000525101	0.768874817	0.768874817	M1	Male	trans
cg20205188_SIGLEC10	0.000279063	0.000525101	-0.242569459	0.242569459	M1	Male	trans
cg21167956_PRB3	0.000279067	0.000525109	-0.755531326	0.755531326	M1	Male	trans
cg03958058_RPS15AP9	0.000279068	0.00052511	-0.268138039	0.268138039	M1	Male	trans
cg16512708_TDRD9	0.000279071	0.000525114	0.79168166	0.79168166	M1	Male	trans
cg21144161_RNU4-61P	0.000279071	0.000525114	-0.64788664	0.64788664	M1	Male	trans
cg14925616_ABCA4	0.000279072	0.000525114	-0.769859495	0.769859495	M1	Male	trans
cg07096305_SLC28A3	0.000279074	0.000525117	0.362808579	0.362808579	M1	Male	trans
cg07474672_BAG5	0.000279074	0.000525117	-0.572977868	0.572977868	M1	Male	trans
cg14267705_RBM18	0.000279075	0.000525117	-0.754234167	0.754234167	M1	Male	trans
cg19539986_ENSG00000226649	0.000279076	0.000525119	-0.847530615	0.847530615	M1	Male	trans
cg12910951_CT83	0.000279077	0.000525119	0.59715515	0.59715515	M1	Male	trans
cg16071815_SNORD81	0.000279078	0.000525121	-0.52138991	0.52138991	M1	Male	trans
cg14457908_ENSG00000238260	0.00027908	0.000525123	-0.594113927	0.594113927	M1	Male	trans
cg09536474_ARRDC2	0.000279081	0.000525125	0.580194162	0.580194162	M1	Male	trans
cg02724374_ENSG00000230343	0.000279082	0.000525125	-0.472739983	0.472739983	M1	Male	trans
cg12113013_DERL3	0.000279082	0.000525125	-0.530743419	0.530743419	M1	Male	trans
cg19703425_LCP1	0.000279083	0.000525126	-0.646565567	0.646565567	M1	Male	trans
cg25655084_ANPEP	0.000279085	0.000525127	0.576117879	0.576117879	M1	Male	trans
cg24602714_RN7SL263P	0.000279085	0.000525127	0.491406468	0.491406468	M1	Male	trans
cg13236475_LPL	0.000279085	0.000525127	-0.703178693	0.703178693	M1	Male	trans
cg20821566_TMOD2	0.000279086	0.000525129	-0.516985094	0.516985094	M1	Male	trans
cg12904922_ENSG00000237539	0.000279087	0.000525129	-1.024237902	1.024237902	M1	Male	trans
cg08870845_C2orf83	0.000279088	0.000525129	-0.441111899	0.441111899	M1	Male	trans
cg26585326_APOM	0.000279089	0.000525131	0.421922836	0.421922836	M1	Male	trans
cg26612252_LINC02054	0.000279089	0.000525131	0.639800669	0.639800669	M1	Male	trans
cg04027757_SLC2A4	0.00027909	0.000525131	0.623261065	0.623261065	M1	Male	trans
cg04337937_PCBD2	0.000279091	0.000525133	-0.543836964	0.543836964	M1	Male	trans
cg22791879_SNORA3A	0.000279092	0.000525133	0.436077889	0.436077889	M1	Male	trans
cg11630554_IGLV1-47	0.000279094	0.000525135	0.636358239	0.636358239	M1	Male	trans
cg14193001_ZBED2	0.000279094	0.000525135	-0.370634528	0.370634528	M1	Male	trans
cg08380311_SLC46A2	0.000279094	0.000525135	0.525426441	0.525426441	M1	Male	trans
cg16255663_AMY1B	0.000279095	0.000525135	-0.391499008	0.391499008	M1	Male	trans
cg14051288_BOLA2B	0.000279097	0.000525138	-0.325978215	0.325978215	M1	Male	trans
cg16999170_MRPL42	0.000279098	0.000525139	-0.798531044	0.798531044	M1	Male	trans
cg13172076_SLC9C2	0.000279098	0.000525139	-0.804125161	0.804125161	M1	Male	trans
cg11282828_STC2	0.000279099	0.00052514	-0.655993919	0.655993919	M1	Male	trans
cg13401386_PAX5	0.000279102	0.000525145	-0.669006143	0.669006143	M1	Male	trans
cg16963484_DRD3	0.000279108	0.000525154	-0.425530333	0.425530333	M1	Male	trans
cg18100127_PHEX	0.000279108	0.000525154	-0.378415567	0.378415567	M1	Male	trans
cg25348374_RPS26P5	0.000279108	0.000525154	0.972196852	0.972196852	M1	Male	trans
cg11868507_KIAA1614-AS1	0.00027911	0.000525155	0.699525042	0.699525042	M1	Male	trans
cg06102764_ENSG00000229886	0.000279111	0.000525158	-0.629227033	0.629227033	M1	Male	trans
cg21000048_EEF1A1P28	0.000279114	0.000525161	-0.577646656	0.577646656	M1	Male	trans
cg05058706_UBE2DNL	0.000279115	0.000525164	-1.12231756	1.12231756	M1	Male	trans
cg19703425_ENSG00000235978	0.000279117	0.000525167	-0.94176075	0.94176075	M1	Male	trans
cg21237370_MIR579	0.00027912	0.000525169	-0.672934018	0.672934018	M1	Male	trans
cg12011688_RNU6-147P	0.00027912	0.000525169	-0.336731928	0.336731928	M1	Male	trans
cg23974730_RNU6-514P	0.00027912	0.000525169	0.620403765	0.620403765	M1	Male	trans
cg27069691_MAFF	0.000279123	0.000525174	-0.353040229	0.353040229	M1	Male	trans
cg14282280_GTSF1	0.000279124	0.000525174	-0.618666329	0.618666329	M1	Male	trans
cg26555733_ENSG00000239311	0.000279124	0.000525175	-0.710912767	0.710912767	M1	Male	trans
cg24544320_ENSG00000233862	0.000279125	0.000525176	-0.555653446	0.555653446	M1	Male	trans
cg18941079_IGKV1D-8	0.000279128	0.000525179	-0.971636263	0.971636263	M1	Male	trans
cg20936529_LINC02005	0.000279128	0.000525179	-0.516765667	0.516765667	M1	Male	trans
cg06635478_RPL5P16	0.000279129	0.00052518	-0.364379626	0.364379626	M1	Male	trans
cg18205030_ENSG00000233720	0.000279132	0.000525184	-0.891904643	0.891904643	M1	Male	trans
cg26092471_LINC02590	0.000279133	0.000525184	0.826767001	0.826767001	M1	Male	trans
cg17051704_IDUA	0.000279133	0.000525184	-0.533764346	0.533764346	M1	Male	trans
cg08173216_CCDC178	0.000279133	0.000525184	-0.928067108	0.928067108	M1	Male	trans
cg22052629_ZNF863P	0.000279135	0.000525186	-0.87126138	0.87126138	M1	Male	trans
cg13229245_ETFDH	0.000279135	0.000525186	0.339241636	0.339241636	M1	Male	trans
cg25515319_ENSG00000230343	0.000279136	0.000525187	-0.472606936	0.472606936	M1	Male	trans
cg27380499_RNU6-549P	0.000279137	0.000525188	0.433677014	0.433677014	M1	Male	trans
cg18687468_VN1R35P	0.000279138	0.000525189	-0.499702455	0.499702455	M1	Male	trans
cg17324671_TRAJ28	0.000279138	0.000525189	-0.497140233	0.497140233	M1	Male	trans
cg18693421_IRAK2	0.000279142	0.000525196	0.410426486	0.410426486	M1	Male	trans
cg07154254_RHOXF1P1	0.000279144	0.000525197	0.715340477	0.715340477	M1	Male	trans
cg02340312_CARNMT1	0.000279144	0.000525198	-0.646182311	0.646182311	M1	Male	trans
cg04025879_MELTF-AS1	0.000279145	0.000525199	-0.552747427	0.552747427	M1	Male	trans
cg03900676_TRDJ3	0.00027915	0.000525206	-0.587798383	0.587798383	M1	Male	trans
cg27113091_ALDH2	0.000279151	0.000525208	-0.755902991	0.755902991	M1	Male	trans
cg19564375_OR51G2	0.000279152	0.000525208	-0.690777172	0.690777172	M1	Male	trans
cg01354479_MIR203A	0.000279153	0.00052521	0.669992436	0.669992436	M1	Male	trans
cg14646974_FDPSP2	0.000279153	0.00052521	-0.541856217	0.541856217	M1	Male	trans
cg02680901_TREML4	0.000279155	0.000525212	-0.380660014	0.380660014	M1	Male	trans
cg02029687_PRSS8	0.000279156	0.000525214	0.543693507	0.543693507	M1	Male	trans
cg09227800_ZNF300	0.000279157	0.000525215	-0.534110607	0.534110607	M1	Male	trans
cg25588120_SKAP1	0.000279158	0.000525215	-0.338773473	0.338773473	M1	Male	trans
cg14609104_PSMB5	0.000279158	0.000525215	-1.061962857	1.061962857	M1	Male	trans
cg25191416_ENSG00000200112	0.000279161	0.000525219	-0.344678486	0.344678486	M1	Male	trans
cg04735620_ENSG00000233068	0.000279162	0.000525219	-0.722575015	0.722575015	M1	Male	trans
cg08792185_ENSG00000225356	0.000279163	0.000525221	-0.718786675	0.718786675	M1	Male	trans
cg04510815_AUTS2	0.000279165	0.000525224	-0.403549577	0.403549577	M1	Male	trans
cg06471872_OR7E93P	0.000279165	0.000525224	-0.51767376	0.51767376	M1	Male	trans
cg11376872_KCNF1	0.000279167	0.000525227	-0.231089329	0.231089329	M1	Male	trans
cg12030941_ENSG00000224881	0.000279169	0.000525228	0.652331827	0.652331827	M1	Male	trans
cg11056334_FAM214A	0.000279169	0.000525228	-0.322292781	0.322292781	M1	Male	trans
cg06747314_RNU6-890P	0.00027917	0.000525229	-0.533249917	0.533249917	M1	Male	trans
cg07919744_ATP5MC2P1	0.000279171	0.00052523	-0.75318523	0.75318523	M1	Male	trans
cg19922774_IL1RAPL2	0.000279171	0.00052523	-0.471432159	0.471432159	M1	Male	trans
cg07274572_ENSG00000226233	0.000279175	0.000525236	-0.898371744	0.898371744	M1	Male	trans
cg07096305_ATP8B1	0.000279176	0.000525237	0.512792272	0.512792272	M1	Male	trans
cg20994742_NT5C1A	0.000279179	0.000525241	-0.939664471	0.939664471	M1	Male	trans
cg06743283_MYBL1	0.00027918	0.000525242	-0.707917332	0.707917332	M1	Male	trans
cg07712165_RNA5SP457	0.000279181	0.000525244	-0.523613782	0.523613782	M1	Male	trans
cg06803261_SLCO5A1	0.000279184	0.000525248	-0.483261463	0.483261463	M1	Male	trans
cg03277898_CCT8P1	0.000279185	0.000525249	-0.601492118	0.601492118	M1	Male	trans
cg23606722_OR4S1	0.000279189	0.000525257	-0.792265162	0.792265162	M1	Male	trans
cg01201054_MSGN1	0.000279191	0.000525259	-0.36696117	0.36696117	M1	Male	trans
cg25588120_OSBP	0.000279192	0.000525261	-0.326717428	0.326717428	M1	Male	trans
cg01160724_GSTO2	0.000279194	0.000525263	-0.38022796	0.38022796	M1	Male	trans
cg15630394_MLANA	0.000279195	0.000525264	-0.400445017	0.400445017	M1	Male	trans
cg17324671_CTAGE7P	0.000279198	0.000525269	-0.506878565	0.506878565	M1	Male	trans
cg04846472_GNG5P2	0.000279199	0.000525271	-0.551184079	0.551184079	M1	Male	trans
cg14776351_USP17L8	0.000279206	0.000525279	-0.48252593	0.48252593	M1	Male	trans
cg09476440_DBI	0.000279206	0.000525279	-0.63532142	0.63532142	M1	Male	trans
cg18346106_TRIM31-AS1	0.000279206	0.000525279	-0.852134088	0.852134088	M1	Male	trans
cg21078196_PRYP3	0.000279207	0.000525279	-0.663412387	0.663412387	M1	Male	trans
cg21078196_PRY	0.000279207	0.000525279	-0.13122207	0.13122207	M1	Male	trans
cg21078196_PRY2	0.000279207	0.000525279	-0.419648965	0.419648965	M1	Male	trans
cg18749990_ENSG00000236098	0.000279207	0.000525279	-0.74432714	0.74432714	M1	Male	trans
cg06902555_LAPTM4A	0.000279209	0.000525283	-0.696419799	0.696419799	M1	Male	trans
cg26170855_KRTAP26-1	0.000279211	0.000525284	-0.561715972	0.561715972	M1	Male	trans
cg21289491_OR10V1	0.000279213	0.000525288	-0.831997352	0.831997352	M1	Male	trans
cg07506153_PNMT	0.000279214	0.000525289	-0.624099773	0.624099773	M1	Male	trans
cg19640231_TRAJ32	0.000279217	0.000525293	2.650376617	2.650376617	M1	Male	trans
cg14994777_ZKSCAN2	0.000279217	0.000525293	-0.610584567	0.610584567	M1	Male	trans
cg10924050_PFN2	0.000279218	0.000525294	-0.613536458	0.613536458	M1	Male	trans
cg16391801_ENSG00000231100	0.000279221	0.000525298	-0.813237172	0.813237172	M1	Male	trans
cg03231326_ENSG00000232886	0.000279223	0.000525301	-1.057272562	1.057272562	M1	Male	trans
cg25138053_LINC01483	0.000279223	0.000525301	0.493191543	0.493191543	M1	Male	trans
cg26989911_C2CD4A	0.000279226	0.000525305	0.390366817	0.390366817	M1	Male	trans
cg24092000_KLHL6	0.000279226	0.000525305	-0.618557333	0.618557333	M1	Male	trans
cg13419774_ENSG00000227723	0.000279228	0.000525307	0.927691	0.927691	M1	Male	trans
cg17106653_IGHD4-23	0.000279228	0.000525307	0.751607347	0.751607347	M1	Male	trans
cg08257147_ENSG00000111788	0.00027923	0.000525309	-0.450338018	0.450338018	M1	Male	trans
cg04782982_EPHA1	0.00027923	0.000525309	0.467673514	0.467673514	M1	Male	trans
cg14667780_GPR1	0.00027923	0.000525309	-0.769676383	0.769676383	M1	Male	trans
cg03623045_DUOXA1	0.000279231	0.000525309	-0.524563844	0.524563844	M1	Male	trans
cg05056349_RNU6-603P	0.000279232	0.000525311	0.303627079	0.303627079	M1	Male	trans
cg11189272_YIPF3	0.000279234	0.000525312	0.398116752	0.398116752	M1	Male	trans
cg06103624_ZBTB33	0.000279234	0.000525313	-0.570848422	0.570848422	M1	Male	trans
cg00666820_INCENP	0.000279235	0.000525313	-0.407469274	0.407469274	M1	Male	trans
cg20896351_GATA4	0.000279235	0.000525313	-0.462330586	0.462330586	M1	Male	trans
cg10881937_ENSG00000213470	0.000279236	0.000525313	-0.451210001	0.451210001	M1	Male	trans
cg27599856_PHYHIP	0.000279236	0.000525313	-0.68716532	0.68716532	M1	Male	trans
cg10991855_BRIX1	0.000279237	0.000525313	-0.473245609	0.473245609	M1	Male	trans
cg05225909_PAX7	0.000279238	0.000525313	0.345107752	0.345107752	M1	Male	trans
cg20821566_ALCAM	0.00027924	0.000525316	-0.534268785	0.534268785	M1	Male	trans
cg15131202_MUPP	0.00027924	0.000525316	-0.4775866	0.4775866	M1	Male	trans
cg09427374_GPR153	0.000279241	0.000525316	0.692899725	0.692899725	M1	Male	trans
cg09073539_PSME3IP1	0.000279242	0.000525318	-0.568552308	0.568552308	M1	Male	trans
cg16115454_OTX2	0.000279244	0.000525321	-0.34507401	0.34507401	M1	Male	trans
cg14227773_ZNF628	0.000279246	0.000525323	-0.562908117	0.562908117	M1	Male	trans
cg12931756_RNU6-934P	0.000279249	0.000525329	-0.401067144	0.401067144	M1	Male	trans
cg07793432_RPS6KA4	0.00027925	0.000525329	0.516046067	0.516046067	M1	Male	trans
cg08941533_ENSG00000188365	0.000279254	0.000525333	0.620788907	0.620788907	M1	Male	trans
cg10958924_BCAM	0.000279254	0.000525333	0.506871249	0.506871249	M1	Male	trans
cg21050001_FAM83C	0.000279254	0.000525333	-0.39653504	0.39653504	M1	Male	trans
cg14677130_FAM3D	0.000279254	0.000525333	-0.403071344	0.403071344	M1	Male	trans
cg20567311_RN7SKP133	0.000279254	0.000525333	-0.846196044	0.846196044	M1	Male	trans
cg14999724_CAMKK1	0.000279255	0.000525334	-0.468698301	0.468698301	M1	Male	trans
cg14170504_ENSG00000243004	0.000279256	0.000525336	0.31660227	0.31660227	M1	Male	trans
cg12656219_CCDC175	0.000279257	0.000525336	-0.684145313	0.684145313	M1	Male	trans
cg07482574_ENSG00000236162	0.000279259	0.000525338	-0.73026473	0.73026473	M1	Male	trans
cg09969919_RNU6-115P	0.000279259	0.000525338	-0.943253451	0.943253451	M1	Male	trans
cg06669036_ADGRF5-AS1	0.000279261	0.00052534	-0.344049437	0.344049437	M1	Male	trans
cg20799095_CDH10	0.000279261	0.00052534	-0.215911474	0.215911474	M1	Male	trans
cg06754236_FBXW4P1	0.000279262	0.000525341	0.485085616	0.485085616	M1	Male	trans
cg15327692_ARHGEF35	0.000279262	0.000525341	0.518219109	0.518219109	M1	Male	trans
cg01560020_RHOXF1P1	0.000279265	0.000525345	0.555733017	0.555733017	M1	Male	trans
cg16476710_COL13A1	0.000279266	0.000525345	0.828250524	0.828250524	M1	Male	trans
cg24093831_MIR7515HG	0.000279266	0.000525345	-0.322442199	0.322442199	M1	Male	trans
cg19789755_ENSG00000227728	0.000279267	0.000525346	-0.374111093	0.374111093	M1	Male	trans
cg07295550_ENSG00000228897	0.000279268	0.000525347	-0.495305709	0.495305709	M1	Male	trans
cg12607106_RNU6-294P	0.00027927	0.00052535	-0.762643993	0.762643993	M1	Male	trans
cg12845678_ARRDC1	0.000279271	0.00052535	0.611872084	0.611872084	M1	Male	trans
cg17537073_SLC6A8	0.000279271	0.000525351	0.586792132	0.586792132	M1	Male	trans
cg08933691_PDGFRL	0.000279273	0.000525353	-0.324872729	0.324872729	M1	Male	trans
cg05081894_MTCYBP2	0.000279274	0.000525354	-0.366952969	0.366952969	M1	Male	trans
cg22026465_SPANXA2	0.000279275	0.000525354	-0.239018541	0.239018541	M1	Male	trans
cg12589350_RPL27AP	0.000279277	0.000525359	-0.548134605	0.548134605	M1	Male	trans
cg02532528_CLEC4D	0.000279278	0.000525359	-0.544971419	0.544971419	M1	Male	trans
cg19238031_SIGLEC16	0.000279278	0.000525359	-1.453483783	1.453483783	M1	Male	trans
cg23740067_DNAH17	0.000279281	0.000525363	-0.555096253	0.555096253	M1	Male	trans
cg07625337_PHETA1	0.000279282	0.000525365	-0.66254831	0.66254831	M1	Male	trans
cg22735347_RNU6-611P	0.000279283	0.000525366	0.491265044	0.491265044	M1	Male	trans
cg25122934_HPS1	0.000279285	0.000525369	0.422714932	0.422714932	M1	Male	trans
cg11911060_PTX3	0.000279286	0.000525369	-0.306282691	0.306282691	M1	Male	trans
cg00587861_EDNRA	0.000279287	0.00052537	-0.537709419	0.537709419	M1	Male	trans
cg17654261_SERPINA6	0.000279287	0.00052537	-0.789993022	0.789993022	M1	Male	trans
cg12488096_OR5AK2	0.000279288	0.00052537	-0.969872202	0.969872202	M1	Male	trans
cg13845724_HOMER2P2	0.000279289	0.000525371	-0.821414055	0.821414055	M1	Male	trans
cg10413009_NLRP7P1	0.000279292	0.000525376	-0.718119792	0.718119792	M1	Male	trans
cg07642595_SYCN	0.000279293	0.000525378	0.45474431	0.45474431	M1	Male	trans
cg17106653_MAP1LC3C	0.000279294	0.000525378	0.711713898	0.711713898	M1	Male	trans
cg07139794_PHYHIP	0.000279294	0.000525378	-0.579838317	0.579838317	M1	Male	trans
cg19938179_RN7SL614P	0.000279295	0.000525379	-0.459394379	0.459394379	M1	Male	trans
cg09073539_FBXW10	0.000279296	0.00052538	-0.580696118	0.580696118	M1	Male	trans
cg15886121_MARCHF10	0.000279299	0.000525384	-0.673880505	0.673880505	M1	Male	trans
cg04255276_ENSG00000206549	0.000279301	0.000525386	0.494578356	0.494578356	M1	Male	trans
cg08438705_ENSG00000236750	0.000279301	0.000525386	-0.891096198	0.891096198	M1	Male	trans
cg19344682_MTND2P4	0.000279302	0.000525386	-0.693443338	0.693443338	M1	Male	trans
cg24413826_OSBPL2	0.000279304	0.00052539	0.519262892	0.519262892	M1	Male	trans
cg12395926_ADAMTS9	0.000279305	0.000525391	-0.490836806	0.490836806	M1	Male	trans
cg06803261_LINC00158	0.000279308	0.000525394	-0.638973523	0.638973523	M1	Male	trans
cg11858667_ENSG00000238260	0.000279308	0.000525394	-0.605194149	0.605194149	M1	Male	trans
cg16936906_AKAP3	0.00027931	0.000525396	-1.015096098	1.015096098	M1	Male	trans
cg24673875_LINC01445	0.00027931	0.000525396	-0.798226784	0.798226784	M1	Male	trans
cg17779085_HAAO	0.00027931	0.000525396	-1.414932564	1.414932564	M1	Male	trans
cg12557626_REN	0.000279312	0.000525398	0.60075316	0.60075316	M1	Male	trans
cg01087869_MYLPF	0.000279312	0.000525398	-0.947421693	0.947421693	M1	Male	trans
cg12163800_NUCKS1	0.000279314	0.0005254	-2.422888131	2.422888131	M1	Male	trans
cg15310511_MIR103A2	0.000279315	0.0005254	-0.819350258	0.819350258	M1	Male	trans
cg22608845_EIF1AY	0.000279315	0.0005254	-0.628964421	0.628964421	M1	Male	trans
cg18924965_RNVU1-3	0.000279315	0.0005254	0.563827033	0.563827033	M1	Male	trans
cg19592252_GJA1	0.000279317	0.000525402	-0.546146941	0.546146941	M1	Male	trans
cg05960508_LINC00701	0.000279318	0.000525404	-1.254306105	1.254306105	M1	Male	trans
cg05056349_ENSG00000223598	0.000279319	0.000525404	0.594057584	0.594057584	M1	Male	trans
cg07170824_RPSAP37	0.000279319	0.000525404	0.452152758	0.452152758	M1	Male	trans
cg13229245_TMEM168	0.00027932	0.000525404	0.345924662	0.345924662	M1	Male	trans
cg06214339_ENSG00000176349	0.00027932	0.000525404	0.684043546	0.684043546	M1	Male	trans
cg02077688_C4orf51	0.00027932	0.000525404	-0.856847972	0.856847972	M1	Male	trans
cg21258370_KLK2	0.000279324	0.000525409	-0.592230856	0.592230856	M1	Male	trans
cg08894487_ENSG00000203620	0.000279324	0.000525409	0.516977542	0.516977542	M1	Male	trans
cg02340312_LIMCH1	0.000279325	0.000525411	-0.579926835	0.579926835	M1	Male	trans
cg19147015_DMD-AS3	0.000279326	0.000525412	-0.857882416	0.857882416	M1	Male	trans
cg11865801_ENSG00000230515	0.000279327	0.000525413	-0.440242582	0.440242582	M1	Male	trans
cg02856402_GGT2	0.000279329	0.000525415	-0.636534747	0.636534747	M1	Male	trans
cg18209470_TBC1D3P4	0.000279331	0.000525418	-1.006074398	1.006074398	M1	Male	trans
cg12659158_RPL7P16	0.000279334	0.000525424	1.277051871	1.277051871	M1	Male	trans
cg16255663_ABI3BP	0.000279336	0.000525426	-0.558328968	0.558328968	M1	Male	trans
cg14313932_GDA	0.000279337	0.000525426	-0.366862694	0.366862694	M1	Male	trans
cg20470643_SNORD34	0.00027934	0.000525431	-0.725540099	0.725540099	M1	Male	trans
cg01418749_ENSG00000242375	0.000279341	0.000525431	-0.462227572	0.462227572	M1	Male	trans
cg27245817_ZNF763	0.000279342	0.000525433	-0.664163129	0.664163129	M1	Male	trans
cg03904945_BAMBI	0.000279343	0.000525434	-0.388580382	0.388580382	M1	Male	trans
cg23151860_ORC5	0.000279344	0.000525434	0.824454926	0.824454926	M1	Male	trans
cg26603459_FGF8	0.000279345	0.000525434	-0.61171532	0.61171532	M1	Male	trans
cg00097800_CNNM1	0.000279345	0.000525434	0.49222899	0.49222899	M1	Male	trans
cg12686105_ADGRF2	0.000279345	0.000525434	-0.294203654	0.294203654	M1	Male	trans
cg05154833_RPS10P2	0.000279345	0.000525434	-0.477445238	0.477445238	M1	Male	trans
cg08595278_DIRC1	0.000279346	0.000525434	-0.423722372	0.423722372	M1	Male	trans
cg16882623_CDK11A	0.000279346	0.000525434	-0.610980198	0.610980198	M1	Male	trans
cg07601093_CCT3	0.000279348	0.000525435	0.755705356	0.755705356	M1	Male	trans
cg09443479_C5AR1	0.000279349	0.000525435	-0.592969091	0.592969091	M1	Male	trans
cg01609658_DAAM2	0.000279349	0.000525435	0.416761381	0.416761381	M1	Male	trans
cg05812671_TTTY12	0.00027935	0.000525435	-0.306420642	0.306420642	M1	Male	trans
cg07904290_SLC16A12	0.000279353	0.000525435	-0.385823672	0.385823672	M1	Male	trans
cg21415853_CYP46A4P	0.000279356	0.000525435	-0.710239909	0.710239909	M1	Male	trans
cg04506514_GRHL3	0.000279356	0.000525435	0.591564083	0.591564083	M1	Male	trans
cg02606480_RN7SL432P	0.000279357	0.000525435	-0.226313858	0.226313858	M1	Male	trans
cg02606480_LCE1A	0.000279357	0.000525435	-0.374215815	0.374215815	M1	Male	trans
cg02606480_MRPS18BP1	0.000279357	0.000525435	-0.473873785	0.473873785	M1	Male	trans
cg02606480_NPM1P36	0.000279357	0.000525435	-0.66767205	0.66767205	M1	Male	trans
cg02606480_RN7SKP29	0.000279357	0.000525435	-0.388368174	0.388368174	M1	Male	trans
cg02606480_RN7SKP202	0.000279357	0.000525435	-0.448074764	0.448074764	M1	Male	trans
cg02606480_LINC00297	0.000279357	0.000525435	-0.388368174	0.388368174	M1	Male	trans
cg02606480_RN7SKP131	0.000279357	0.000525435	-0.456381599	0.456381599	M1	Male	trans
cg02606480_RN7SKP63	0.000279357	0.000525435	-0.414207867	0.414207867	M1	Male	trans
cg02606480_MAGEC3	0.000279357	0.000525435	-0.651517369	0.651517369	M1	Male	trans
cg02606480_ENSG00000226771	0.000279357	0.000525435	-0.250933086	0.250933086	M1	Male	trans
cg02606480_ENSG00000227747	0.000279357	0.000525435	-0.337608303	0.337608303	M1	Male	trans
cg02606480_S100A11P7	0.000279357	0.000525435	-0.66767205	0.66767205	M1	Male	trans
cg02606480_ENSG00000235147	0.000279357	0.000525435	-0.66767205	0.66767205	M1	Male	trans
cg02606480_ENSG00000238745	0.000279357	0.000525435	-0.66767205	0.66767205	M1	Male	trans
cg06502685_USP25	0.00027936	0.000525439	-0.390857013	0.390857013	M1	Male	trans
cg04667775_RPSAP50	0.000279361	0.00052544	-0.649091369	0.649091369	M1	Male	trans
cg21616683_RHOXF2B	0.000279361	0.000525441	-1.541753656	1.541753656	M1	Male	trans
cg11171466_RPL39P40	0.000279364	0.000525443	-0.527491496	0.527491496	M1	Male	trans
cg09391799_TBXA2R	0.000279365	0.000525445	-0.453874493	0.453874493	M1	Male	trans
cg09480417_CSPP1	0.000279365	0.000525445	-0.755103164	0.755103164	M1	Male	trans
cg14409406_CDC23	0.000279367	0.000525446	-0.542447917	0.542447917	M1	Male	trans
cg11465192_ENSG00000229836	0.000279367	0.000525447	-0.281806995	0.281806995	M1	Male	trans
cg20935363_ZCCHC12	0.000279368	0.000525447	0.353443792	0.353443792	M1	Male	trans
cg11086960_ENSG00000227068	0.000279368	0.000525447	-0.697027994	0.697027994	M1	Male	trans
cg19082069_KXD1	0.000279369	0.000525448	0.512876055	0.512876055	M1	Male	trans
cg00912942_CA4	0.00027937	0.000525448	-0.269075625	0.269075625	M1	Male	trans
cg19938179_PDCD1	0.000279372	0.000525451	-0.338216623	0.338216623	M1	Male	trans
cg26464626_GSTP1	0.000279373	0.000525452	0.464830103	0.464830103	M1	Male	trans
cg27465654_LINC02181	0.000279374	0.000525452	0.207990282	0.207990282	M1	Male	trans
cg09483607_TNKS	0.000279374	0.000525452	-0.579698183	0.579698183	M1	Male	trans
cg05828971_RNU6ATAC4P	0.000279374	0.000525452	-0.63111072	0.63111072	M1	Male	trans
cg08229224_MTMR10	0.000279375	0.000525452	-0.439246662	0.439246662	M1	Male	trans
cg00270291_CALM1	0.000279375	0.000525452	0.385005382	0.385005382	M1	Male	trans
cg16064295_CARF	0.000279377	0.000525455	-0.769700255	0.769700255	M1	Male	trans
cg01062838_UBQLN1	0.000279378	0.000525456	-0.872117321	0.872117321	M1	Male	trans
cg13935206_ENSG00000229550	0.000279383	0.000525464	-0.549153302	0.549153302	M1	Male	trans
cg20176706_CNTN2	0.000279384	0.000525466	0.938152117	0.938152117	M1	Male	trans
cg26305729_ZNF72P	0.000279387	0.000525469	-0.758376365	0.758376365	M1	Male	trans
cg04970495_ASIP	0.000279388	0.000525471	-0.723943852	0.723943852	M1	Male	trans
cg04848349_RNA5SP453	0.00027939	0.000525473	0.650461224	0.650461224	M1	Male	trans
cg06884304_KCNMA1-AS2	0.00027939	0.000525473	-0.565868233	0.565868233	M1	Male	trans
cg19005485_RN7SL263P	0.00027939	0.000525473	-0.39871419	0.39871419	M1	Male	trans
cg19595092_LINC01069	0.000279391	0.000525473	-0.771679557	0.771679557	M1	Male	trans
cg18778401_SLC17A8	0.000279392	0.000525473	0.257374187	0.257374187	M1	Male	trans
cg07386121_TNK2-AS1	0.000279394	0.000525477	0.737040527	0.737040527	M1	Male	trans
cg09205384_MMP27	0.000279396	0.00052548	-0.540974088	0.540974088	M1	Male	trans
cg20981146_RPS4XP2	0.000279401	0.000525487	-0.414594175	0.414594175	M1	Male	trans
cg09631193_NBPF1	0.000279401	0.000525487	0.807779029	0.807779029	M1	Male	trans
cg13689801_LINC02651	0.000279402	0.000525489	-0.477446528	0.477446528	M1	Male	trans
cg22714776_ENSG00000237848	0.000279405	0.000525491	-0.416599949	0.416599949	M1	Male	trans
cg18387478_BPIFC	0.000279405	0.000525491	0.320684191	0.320684191	M1	Male	trans
cg26852404_OR1D2	0.000279408	0.000525497	-0.113679424	0.113679424	M1	Male	trans
cg16683571_FABP5	0.00027941	0.0005255	-0.344073541	0.344073541	M1	Male	trans
cg17324671_ZCRB1P1	0.000279411	0.0005255	-0.317487345	0.317487345	M1	Male	trans
cg27251155_SLC26A10	0.000279411	0.0005255	-0.218235147	0.218235147	M1	Male	trans
cg14669863_FAM47A	0.000279411	0.0005255	0.512061046	0.512061046	M1	Male	trans
cg08229224_INTS10	0.000279412	0.000525501	-0.440746194	0.440746194	M1	Male	trans
cg18626958_RNU6-673P	0.000279418	0.00052551	-0.367667792	0.367667792	M1	Male	trans
cg14227773_SPG7	0.00027942	0.000525513	-0.682679133	0.682679133	M1	Male	trans
cg10959048_IGHV3-72	0.000279421	0.000525515	-0.836006154	0.836006154	M1	Male	trans
cg14136028_ENSG00000205236	0.000279424	0.000525518	-0.401246702	0.401246702	M1	Male	trans
cg21830932_RPS15AP15	0.000279425	0.000525518	-0.485673875	0.485673875	M1	Male	trans
cg04126584_LINC00421	0.000279428	0.000525518	-0.786752727	0.786752727	M1	Male	trans
cg07307335_ANKRD36P1	0.000279429	0.000525518	-0.969493885	0.969493885	M1	Male	trans
cg17128371_SLCO1B3	0.00027943	0.000525518	0.615436064	0.615436064	M1	Male	trans
cg07058629_RNU4-15P	0.000279431	0.000525518	-1.023161604	1.023161604	M1	Male	trans
cg04548815_MIR219A1	0.000279433	0.000525518	0.820884547	0.820884547	M1	Male	trans
cg25327888_ISCUP1	0.000279434	0.000525518	1.089424523	1.089424523	M1	Male	trans
cg25327888_OR2M1P	0.000279434	0.000525518	0.464818419	0.464818419	M1	Male	trans
cg25327888_LINC01804	0.000279434	0.000525518	0.488655477	0.488655477	M1	Male	trans
cg25327888_KRASP1	0.000279434	0.000525518	0.977310954	0.977310954	M1	Male	trans
cg25327888_SPACA1	0.000279434	0.000525518	1.089424523	1.089424523	M1	Male	trans
cg25327888_NFYAP1	0.000279434	0.000525518	0.264685987	0.264685987	M1	Male	trans
cg25327888_RN7SL571P	0.000279434	0.000525518	0.610599	0.610599	M1	Male	trans
cg25327888_ACSM2B	0.000279434	0.000525518	1.089424523	1.089424523	M1	Male	trans
cg25327888_RPS2P6	0.000279434	0.000525518	0.52211289	0.52211289	M1	Male	trans
cg25327888_KRTAP8-2P	0.000279434	0.000525518	0.439430706	0.439430706	M1	Male	trans
cg25327888_RN7SKP169	0.000279434	0.000525518	1.089424523	1.089424523	M1	Male	trans
cg25327888_ENSG00000218561	0.000279434	0.000525518	0.488655477	0.488655477	M1	Male	trans
cg25327888_ENSG00000224504	0.000279434	0.000525518	0.773208526	0.773208526	M1	Male	trans
cg25327888_ENSG00000235281	0.000279434	0.000525518	1.089424523	1.089424523	M1	Male	trans
cg25327888_OR2AF1P	0.000279434	0.000525518	0.585740955	0.585740955	M1	Male	trans
cg25327888_ENSG00000224384	0.000279434	0.000525518	0.550867397	0.550867397	M1	Male	trans
cg25327888_ENSG00000227438	0.000279434	0.000525518	0.633691064	0.633691064	M1	Male	trans
cg18890249_GPC6-AS2	0.000279434	0.000525518	-1.067313993	1.067313993	M1	Male	trans
cg03734225_CACYBP	0.000279435	0.000525518	-0.416806358	0.416806358	M1	Male	trans
cg18599206_OR7E91P	0.000279435	0.000525518	0.519209303	0.519209303	M1	Male	trans
cg22052629_TMTC2	0.000279435	0.000525518	-0.57956911	0.57956911	M1	Male	trans
cg15542496_DMBT1	0.000279443	0.000525529	-0.774779591	0.774779591	M1	Male	trans
cg15178807_MS4A5	0.000279444	0.000525529	-0.671421253	0.671421253	M1	Male	trans
cg10452704_KANK4	0.000279444	0.000525529	0.423900768	0.423900768	M1	Male	trans
cg24413826_FFAR3	0.000279444	0.000525529	-0.274445749	0.274445749	M1	Male	trans
cg13571224_ENSG00000224643	0.000279444	0.000525529	-0.496833155	0.496833155	M1	Male	trans
cg12282100_PCBP3-AS1	0.000279445	0.000525529	0.888981002	0.888981002	M1	Male	trans
cg09073539_ATP9A	0.000279447	0.000525532	-0.601332016	0.601332016	M1	Male	trans
cg15712577_IGKV2-30	0.000279447	0.000525532	-0.416219253	0.416219253	M1	Male	trans
cg17334266_ERO1B	0.000279448	0.000525532	-0.474422078	0.474422078	M1	Male	trans
cg00264650_FTH1P12	0.000279449	0.000525532	0.660854206	0.660854206	M1	Male	trans
cg02674186_IGHD5-5	0.000279449	0.000525532	-0.619476388	0.619476388	M1	Male	trans
cg26150096_RNU6-1269P	0.00027945	0.000525532	-0.696178542	0.696178542	M1	Male	trans
cg18647449_PALM3	0.00027945	0.000525532	0.397130721	0.397130721	M1	Male	trans
cg21299256_RNA5SP388	0.000279451	0.000525532	0.681941171	0.681941171	M1	Male	trans
cg26867200_IGHV3-49	0.000279451	0.000525532	-0.520837795	0.520837795	M1	Male	trans
cg26308704_HIGD2AP2	0.000279451	0.000525532	-0.506059337	0.506059337	M1	Male	trans
cg01219549_ENSG00000237961	0.000279451	0.000525532	-0.379471967	0.379471967	M1	Male	trans
cg01588993_ZNF736P3Y	0.000279452	0.000525533	-0.579669371	0.579669371	M1	Male	trans
cg26367799_LAMB4	0.000279454	0.000525535	0.435077247	0.435077247	M1	Male	trans
cg04621455_ENSG00000213514	0.000279455	0.000525535	-0.838101507	0.838101507	M1	Male	trans
cg07274898_NUTF2P3	0.000279455	0.000525535	-0.685058062	0.685058062	M1	Male	trans
cg07905199_CCNT2P1	0.000279455	0.000525536	-0.616630066	0.616630066	M1	Male	trans
cg01378439_RNU6-1226P	0.000279458	0.00052554	-0.793569475	0.793569475	M1	Male	trans
cg03873264_PCOLCE-AS1	0.00027946	0.000525541	-0.627330924	0.627330924	M1	Male	trans
cg05099240_ENSG00000228027	0.000279461	0.000525541	-0.547247266	0.547247266	M1	Male	trans
cg10533599_TF	0.000279462	0.000525541	-0.663750757	0.663750757	M1	Male	trans
cg06219490_FGG	0.000279462	0.000525541	-0.582699203	0.582699203	M1	Male	trans
cg11192787_ENSG00000184188	0.000279463	0.000525541	0.937382768	0.937382768	M1	Male	trans
cg27049123_KCNK15	0.000279463	0.000525541	-0.617656871	0.617656871	M1	Male	trans
cg16078318_COX10-AS1	0.000279465	0.000525541	-0.722667971	0.722667971	M1	Male	trans
cg11867697_MIR320B1	0.000279466	0.000525541	0.328420388	0.328420388	M1	Male	trans
cg04387068_ENSG00000225240	0.000279471	0.000525541	0.848329072	0.848329072	M1	Male	trans
cg01280849_BMP7-AS1	0.000279472	0.000525541	0.706406327	0.706406327	M1	Male	trans
cg13856652_TSSK1A	0.000279474	0.000525541	-0.861006678	0.861006678	M1	Male	trans
cg07264993_PHTF2	0.000279475	0.000525541	-0.452676567	0.452676567	M1	Male	trans
cg21961527_ST14	0.000279478	0.000525541	-0.456760851	0.456760851	M1	Male	trans
cg03734225_UBR1	0.000279478	0.000525541	-0.486752735	0.486752735	M1	Male	trans
cg03644281_DCST2	0.000279479	0.000525541	-0.548019059	0.548019059	M1	Male	trans
cg04052038_ENSG00000242140	0.00027948	0.000525541	-0.896762207	0.896762207	M1	Male	trans
cg09833720_C14orf28	0.00027948	0.000525541	-0.369586158	0.369586158	M1	Male	trans
cg11047442_RPL31P16	0.00027948	0.000525541	-0.462348541	0.462348541	M1	Male	trans
cg05799088_SLC30A2	0.000279481	0.000525541	-0.477928432	0.477928432	M1	Male	trans
cg10411959_SYT1	0.000279481	0.000525541	-0.649658059	0.649658059	M1	Male	trans
cg05396439_RPL3P8	0.000279482	0.000525541	-0.30998352	0.30998352	M1	Male	trans
cg00177239_SNRPCP9	0.000279484	0.000525541	0.604225481	0.604225481	M1	Male	trans
cg18180710_SLC22A7	0.000279485	0.000525541	0.608346968	0.608346968	M1	Male	trans
cg26244205_MAMSTR	0.000279486	0.000525541	1.184237499	1.184237499	M1	Male	trans
cg19546703_TRIM72	0.000279486	0.000525541	0.768480599	0.768480599	M1	Male	trans
cg25994476_TOMM22	0.000279487	0.000525541	0.520632198	0.520632198	M1	Male	trans
cg27437721_CLSTN2	0.000279487	0.000525541	-0.27100485	0.27100485	M1	Male	trans
cg05000150_ENSG00000234425	0.000279488	0.000525541	-0.743223603	0.743223603	M1	Male	trans
cg10321460_ENSG00000233645	0.000279488	0.000525541	-0.680494124	0.680494124	M1	Male	trans
cg10800999_AGXT2	0.000279488	0.000525541	-0.436641955	0.436641955	M1	Male	trans
cg12419862_ENSG00000230033	0.000279489	0.000525541	0.839665949	0.839665949	M1	Male	trans
cg07388216_HSF5	0.00027949	0.000525541	-0.971803287	0.971803287	M1	Male	trans
cg26867200_IGLC6	0.00027949	0.000525541	-0.757275461	0.757275461	M1	Male	trans
cg14042923_OR8H1	0.000279491	0.000525541	-0.091846809	0.091846809	M1	Male	trans
cg14042923_TRIM49D1	0.000279491	0.000525541	-0.021298473	0.021298473	M1	Male	trans
cg14042923_RPL23AP93	0.000279491	0.000525541	-0.276054461	0.276054461	M1	Male	trans
cg14042923_RN7SL549P	0.000279491	0.000525541	-0.324950047	0.324950047	M1	Male	trans
cg14042923_TRIM53AP	0.000279491	0.000525541	-0.297599961	0.297599961	M1	Male	trans
cg14042923_AMMECR1LP1	0.000279491	0.000525541	-0.421396977	0.421396977	M1	Male	trans
cg14042923_MIR548H1	0.000279491	0.000525541	-0.624316009	0.624316009	M1	Male	trans
cg14042923_CST8	0.000279491	0.000525541	-0.297599961	0.297599961	M1	Male	trans
cg14042923_TSPY24P	0.000279491	0.000525541	-0.324950047	0.324950047	M1	Male	trans
cg14042923_ENSG00000225387	0.000279491	0.000525541	-0.649900094	0.649900094	M1	Male	trans
cg14042923_ENSG00000229025	0.000279491	0.000525541	-0.649900094	0.649900094	M1	Male	trans
cg14042923_GAPDHP58	0.000279491	0.000525541	-0.724454275	0.724454275	M1	Male	trans
cg14042923_HLA-N	0.000279491	0.000525541	-0.51417442	0.51417442	M1	Male	trans
cg14042923_CDSN	0.000279491	0.000525541	-0.36632023	0.36632023	M1	Male	trans
cg14042923_GAPDHP15	0.000279491	0.000525541	-0.105159982	0.105159982	M1	Male	trans
cg14042923_POTEA	0.000279491	0.000525541	-0.724454275	0.724454275	M1	Male	trans
cg14042923_TRIM53BP	0.000279491	0.000525541	-0.086929877	0.086929877	M1	Male	trans
cg14042923_TRIM49D2	0.000279491	0.000525541	-0.51417442	0.51417442	M1	Male	trans
cg14042923_OR6C68	0.000279491	0.000525541	-0.724454275	0.724454275	M1	Male	trans
cg14042923_MIR1251	0.000279491	0.000525541	-0.443329428	0.443329428	M1	Male	trans
cg14042923_SNORD114-4	0.000279491	0.000525541	-0.724454275	0.724454275	M1	Male	trans
cg14042923_SNORD114-23	0.000279491	0.000525541	-0.552927248	0.552927248	M1	Male	trans
cg14042923_MIR380	0.000279491	0.000525541	-0.724454275	0.724454275	M1	Male	trans
cg14042923_MIR495	0.000279491	0.000525541	-0.724454275	0.724454275	M1	Male	trans
cg14042923_MIR1185-1	0.000279491	0.000525541	-0.724454275	0.724454275	M1	Male	trans
cg14042923_MIR485	0.000279491	0.000525541	-0.724454275	0.724454275	M1	Male	trans
cg14042923_MT4	0.000279491	0.000525541	-0.51417442	0.51417442	M1	Male	trans
cg14042923_MBD3L2	0.000279491	0.000525541	-0.724454275	0.724454275	M1	Male	trans
cg14042923_Y_RNA	0.000279491	0.000525541	-0.724454275	0.724454275	M1	Male	trans
cg14042923_RNU6-995P	0.000279491	0.000525541	-0.724454275	0.724454275	M1	Male	trans
cg14042923_SNORA75	0.000279491	0.000525541	-0.724454275	0.724454275	M1	Male	trans
cg14042923_ENSG00000226532	0.000279491	0.000525541	-0.51417442	0.51417442	M1	Male	trans
cg14042923_ENSG00000231990	0.000279491	0.000525541	-0.724454275	0.724454275	M1	Male	trans
cg14042923_ENSG00000236606	0.000279491	0.000525541	-0.40604103	0.40604103	M1	Male	trans
cg14042923_RPL32P13	0.000279491	0.000525541	-0.231331019	0.231331019	M1	Male	trans
cg14042923_SNORD114-19	0.000279491	0.000525541	-0.231331019	0.231331019	M1	Male	trans
cg23151860_ODF3B	0.000279492	0.000525542	-0.853109086	0.853109086	M1	Male	trans
cg23587192_ENSG00000227554	0.000279493	0.000525543	-0.440968467	0.440968467	M1	Male	trans
cg10034640_RNU6-890P	0.000279493	0.000525543	-0.362476064	0.362476064	M1	Male	trans
cg07474672_OSER1-DT	0.000279494	0.000525544	-0.665137058	0.665137058	M1	Male	trans
cg23036452_NPM1P11	0.000279495	0.000525545	-0.514764083	0.514764083	M1	Male	trans
cg20861237_KMT2E-AS1	0.0002795	0.000525554	-0.54487317	0.54487317	M1	Male	trans
cg14434062_ISLR2	0.000279502	0.000525556	0.49772055	0.49772055	M1	Male	trans
cg11426344_MTCO1P23	0.000279508	0.000525567	-0.433569345	0.433569345	M1	Male	trans
cg14313932_MAGEA11	0.000279509	0.000525568	-0.655176618	0.655176618	M1	Male	trans
cg08038637_EIF3KP1	0.00027951	0.000525569	-0.838996464	0.838996464	M1	Male	trans
cg16999170_HLTF	0.000279511	0.00052557	-0.800969665	0.800969665	M1	Male	trans
cg19735532_MIR627	0.000279512	0.000525571	0.619288302	0.619288302	M1	Male	trans
cg25606201_SLC2A14	0.000279515	0.000525575	0.163617799	0.163617799	M1	Male	trans
cg04751533_ARRDC2	0.000279515	0.000525575	-0.492034698	0.492034698	M1	Male	trans
cg08382137_SOAT2	0.000279517	0.000525578	0.341353663	0.341353663	M1	Male	trans
cg07405255_LTN1	0.000279519	0.000525581	-0.805853957	0.805853957	M1	Male	trans
cg27549944_GLYATL3	0.000279521	0.000525584	0.045833512	0.045833512	M1	Male	trans
cg03958058_LINC01725	0.000279524	0.000525589	-0.477301482	0.477301482	M1	Male	trans
cg03573123_KIAA1614-AS1	0.000279528	0.000525594	0.664842785	0.664842785	M1	Male	trans
cg12400114_NUDT19P2	0.000279528	0.000525595	-0.923174387	0.923174387	M1	Male	trans
cg08664874_CXADRP1	0.000279531	0.000525599	-0.849471076	0.849471076	M1	Male	trans
cg19653415_RPL7P28	0.000279532	0.0005256	-0.769500294	0.769500294	M1	Male	trans
cg01416479_RPL10P1	0.000279534	0.000525603	-0.657173396	0.657173396	M1	Male	trans
cg12800122_SLC35C1	0.000279535	0.000525604	0.515289623	0.515289623	M1	Male	trans
cg02265810_ENSG00000236890	0.000279538	0.000525608	-1.615651664	1.615651664	M1	Male	trans
cg23093741_ENSG00000235293	0.000279543	0.000525618	-0.3724516	0.3724516	M1	Male	trans
cg10294433_ENSG00000213774	0.000279546	0.000525622	0.656039068	0.656039068	M1	Male	trans
cg15032844_LRRC14B	0.000279547	0.000525623	-0.703074566	0.703074566	M1	Male	trans
cg17304678_FBXL19	0.000279548	0.000525624	0.652181482	0.652181482	M1	Male	trans
cg22719314_RPL28P2	0.000279549	0.000525624	-0.790226964	0.790226964	M1	Male	trans
cg22744098_FGF17	0.00027955	0.000525625	-0.48803016	0.48803016	M1	Male	trans
cg14203970_GABRA5	0.000279551	0.000525626	-1.600083427	1.600083427	M1	Male	trans
cg04663285_ENSG00000229167	0.000279551	0.000525626	-0.464597687	0.464597687	M1	Male	trans
cg11360606_RNU6-108P	0.000279553	0.000525628	-0.457275285	0.457275285	M1	Male	trans
cg27355761_RNU6-115P	0.000279554	0.000525628	-0.870747314	0.870747314	M1	Male	trans
cg09619732_SRRM3	0.000279554	0.000525628	-0.457433979	0.457433979	M1	Male	trans
cg23634134_ZNF821	0.000279555	0.00052563	-0.407226633	0.407226633	M1	Male	trans
cg07509352_ENSG00000235872	0.000279556	0.000525631	-0.554259733	0.554259733	M1	Male	trans
cg25599786_MIR27A	0.000279557	0.000525631	-0.429899796	0.429899796	M1	Male	trans
cg12675341_ASB18	0.000279559	0.000525634	-0.535301448	0.535301448	M1	Male	trans
cg11960435_ENSG00000237666	0.000279559	0.000525634	-0.843180863	0.843180863	M1	Male	trans
cg07419788_LYPLAL1-DT	0.000279562	0.000525639	-0.493210861	0.493210861	M1	Male	trans
cg03206304_PROM2	0.000279565	0.000525644	-0.620674067	0.620674067	M1	Male	trans
cg12479098_RPS27AP20	0.000279567	0.000525647	-0.600498029	0.600498029	M1	Male	trans
cg13799853_ZC3H12B	0.000279568	0.000525647	0.471367336	0.471367336	M1	Male	trans
cg16615370_NUTM2E	0.000279569	0.000525647	-0.622086336	0.622086336	M1	Male	trans
cg08933691_LCE1C	0.000279574	0.000525656	-0.204279843	0.204279843	M1	Male	trans
cg14987596_RGR	0.000279574	0.000525656	-0.689010735	0.689010735	M1	Male	trans
cg05281096_ENSG00000207503	0.000279575	0.000525657	-0.346101524	0.346101524	M1	Male	trans
cg05162456_TAS2R8	0.00027958	0.000525666	-0.547415112	0.547415112	M1	Male	trans
cg04308328_PDIA3P2	0.000279584	0.000525671	0.704118579	0.704118579	M1	Male	trans
cg15125801_TBXA2R	0.000279586	0.000525674	-0.443355123	0.443355123	M1	Male	trans
cg09828310_BOD1L2	0.000279586	0.000525674	-0.396755498	0.396755498	M1	Male	trans
cg00109781_TCL1A	0.000279586	0.000525674	-0.907527472	0.907527472	M1	Male	trans
cg09483607_UBE4A	0.000279588	0.000525676	-0.56580369	0.56580369	M1	Male	trans
cg04060288_DAAM1	0.000279598	0.000525693	-0.867580962	0.867580962	M1	Male	trans
cg15598182_ENSG00000230137	0.000279598	0.000525694	-0.602060218	0.602060218	M1	Male	trans
cg14556762_CD300LG	0.0002796	0.000525696	0.680075314	0.680075314	M1	Male	trans
cg23816594_TRIM58	0.000279601	0.000525697	-0.514269631	0.514269631	M1	Male	trans
cg22280068_RN7SKP177	0.000279602	0.000525697	-0.597822281	0.597822281	M1	Male	trans
cg05889858_ENSG00000228982	0.000279602	0.000525697	0.730654054	0.730654054	M1	Male	trans
cg04837653_ENSG00000235128	0.000279602	0.000525697	-0.576151569	0.576151569	M1	Male	trans
cg02782331_MGST2	0.000279605	0.000525701	-0.657064164	0.657064164	M1	Male	trans
cg08380311_TPM3P1	0.000279605	0.000525701	0.512505394	0.512505394	M1	Male	trans
cg18419651_ENSG00000234675	0.000279606	0.000525702	0.50923749	0.50923749	M1	Male	trans
cg07850274_STK38	0.000279607	0.000525703	-0.709991937	0.709991937	M1	Male	trans
cg23137161_ENSG00000230537	0.000279608	0.000525704	0.627662823	0.627662823	M1	Male	trans
cg05381115_MAN1C1	0.00027961	0.000525706	0.898535852	0.898535852	M1	Male	trans
cg18895972_ENSG00000235400	0.000279611	0.000525706	0.654118812	0.654118812	M1	Male	trans
cg07950457_ENSG00000232111	0.000279611	0.000525706	-0.479857126	0.479857126	M1	Male	trans
cg15833940_HOXB4	0.000279612	0.000525707	0.407029153	0.407029153	M1	Male	trans
cg11999537_CICP5	0.000279617	0.000525707	-0.617782551	0.617782551	M1	Male	trans
cg24014805_RN7SL854P	0.000279618	0.000525707	-0.682416248	0.682416248	M1	Male	trans
cg25050566_MIR1266	0.000279618	0.000525707	-0.490381905	0.490381905	M1	Male	trans
cg03294149_RNU6ATAC10P	0.00027962	0.000525707	0.780242097	0.780242097	M1	Male	trans
cg11056334_KPNA5	0.000279622	0.000525707	-0.328738984	0.328738984	M1	Male	trans
cg21830932_LOXL2	0.000279623	0.000525707	-0.525909871	0.525909871	M1	Male	trans
cg12547807_SPDYE12P	0.000279624	0.000525707	0.62459663	0.62459663	M1	Male	trans
cg03051617_RNU6-1093P	0.000279627	0.000525707	-0.710573207	0.710573207	M1	Male	trans
cg25131461_PEBP4	0.000279627	0.000525707	-0.760740789	0.760740789	M1	Male	trans
cg11015634_RPL13AP19	0.000279629	0.000525707	-0.416666063	0.416666063	M1	Male	trans
cg02340312_MAPK6	0.00027963	0.000525707	-0.524613612	0.524613612	M1	Male	trans
cg13828701_BAK1	0.000279631	0.000525707	0.546121796	0.546121796	M1	Male	trans
cg01727591_ACTBP12	0.000279632	0.000525707	-0.725928804	0.725928804	M1	Male	trans
cg01727591_MTND5P18	0.000279632	0.000525707	-0.725928804	0.725928804	M1	Male	trans
cg01727591_RNA5SP113	0.000279632	0.000525707	-0.221731119	0.221731119	M1	Male	trans
cg01727591_RN7SL868P	0.000279632	0.000525707	-0.725928804	0.725928804	M1	Male	trans
cg01727591_MIR218-2	0.000279632	0.000525707	-0.649670113	0.649670113	M1	Male	trans
cg01727591_MTND1P2	0.000279632	0.000525707	-0.725928804	0.725928804	M1	Male	trans
cg01727591_H3P29	0.000279632	0.000525707	-0.725928804	0.725928804	M1	Male	trans
cg01727591_BHLHA9	0.000279632	0.000525707	-0.302004638	0.302004638	M1	Male	trans
cg01727591_SPEM1	0.000279632	0.000525707	-0.636795079	0.636795079	M1	Male	trans
cg01727591_Y_RNA	0.000279632	0.000525707	-0.725928804	0.725928804	M1	Male	trans
cg01727591_SKP2P1	0.000279632	0.000525707	-0.725928804	0.725928804	M1	Male	trans
cg01727591_LINC02778	0.000279632	0.000525707	-0.463603725	0.463603725	M1	Male	trans
cg01727591_NDUFS5P2	0.000279632	0.000525707	-0.367065825	0.367065825	M1	Male	trans
cg01727591_CTNNA2-AS1	0.000279632	0.000525707	-0.277026329	0.277026329	M1	Male	trans
cg01727591_MTND5P29	0.000279632	0.000525707	-0.515220953	0.515220953	M1	Male	trans
cg01727591_RNU6-169P	0.000279632	0.000525707	-0.651222877	0.651222877	M1	Male	trans
cg01727591_FUNDC2P3	0.000279632	0.000525707	-0.422254674	0.422254674	M1	Male	trans
cg01727591_ZNF734P	0.000279632	0.000525707	-0.697400165	0.697400165	M1	Male	trans
cg01727591_LINC02247	0.000279632	0.000525707	-0.422254674	0.422254674	M1	Male	trans
cg01727591_SORCS3	0.000279632	0.000525707	-0.443462237	0.443462237	M1	Male	trans
cg01727591_NEK2P2	0.000279632	0.000525707	-0.174110744	0.174110744	M1	Male	trans
cg01727591_SMSP1	0.000279632	0.000525707	-0.422254674	0.422254674	M1	Male	trans
cg01727591_CT45A5	0.000279632	0.000525707	-0.168589487	0.168589487	M1	Male	trans
cg01727591_ENSG00000230621	0.000279632	0.000525707	-0.515220953	0.515220953	M1	Male	trans
cg01727591_LINC01114	0.000279632	0.000525707	-0.146405465	0.146405465	M1	Male	trans
cg01727591_PHOX2B	0.000279632	0.000525707	-0.176371265	0.176371265	M1	Male	trans
cg01727591_LINC02433	0.000279632	0.000525707	-0.325611439	0.325611439	M1	Male	trans
cg01727591_ASB10	0.000279632	0.000525707	-0.325611439	0.325611439	M1	Male	trans
cg01727591_IGF2-AS	0.000279632	0.000525707	-0.325611439	0.325611439	M1	Male	trans
cg01727591_ENSG00000227679	0.000279632	0.000525707	-0.07228565	0.07228565	M1	Male	trans
cg01727591_ENSG00000230432	0.000279632	0.000525707	-0.325611439	0.325611439	M1	Male	trans
cg01727591_ENSG00000232897	0.000279632	0.000525707	-0.125248423	0.125248423	M1	Male	trans
cg14114155_KRT18P35	0.000279634	0.000525711	0.584966228	0.584966228	M1	Male	trans
cg03549208_ZNF248	0.000279635	0.000525711	-0.588988084	0.588988084	M1	Male	trans
cg03655023_ARHGEF6	0.000279635	0.000525711	-0.598617189	0.598617189	M1	Male	trans
cg07263012_RPS6KA2-AS1	0.000279641	0.000525721	-0.498651336	0.498651336	M1	Male	trans
cg16156113_ENSG00000214135	0.000279643	0.000525724	-0.31940158	0.31940158	M1	Male	trans
cg17988535_RPS13P3	0.000279646	0.000525726	-0.430070516	0.430070516	M1	Male	trans
cg01470686_MT1F	0.000279646	0.000525726	-0.634814195	0.634814195	M1	Male	trans
cg20423536_FAM230H	0.000279647	0.000525727	-0.527466678	0.527466678	M1	Male	trans
cg16122423_FAM240C	0.000279647	0.000525728	-0.746015585	0.746015585	M1	Male	trans
cg16920882_BTF3P6	0.00027965	0.000525732	-0.502265578	0.502265578	M1	Male	trans
cg24968733_OPN3	0.000279651	0.000525732	-0.43359042	0.43359042	M1	Male	trans
cg21855143_ENSG00000205794	0.000279653	0.000525735	-1.191766968	1.191766968	M1	Male	trans
cg17571919_MTCO1P17	0.000279655	0.000525736	-0.520109523	0.520109523	M1	Male	trans
cg08959314_OR1R1P	0.000279655	0.000525736	0.539739781	0.539739781	M1	Male	trans
cg06752779_NIPSNAP3B	0.000279656	0.000525736	-0.573945052	0.573945052	M1	Male	trans
cg07410464_SLC5A12	0.000279656	0.000525736	-0.458005055	0.458005055	M1	Male	trans
cg05943251_COL6A2	0.000279657	0.000525736	-0.528915616	0.528915616	M1	Male	trans
cg15251010_ENSG00000238004	0.000279657	0.000525736	-0.729581584	0.729581584	M1	Male	trans
cg23798064_RN7SL160P	0.000279657	0.000525736	-0.499136784	0.499136784	M1	Male	trans
cg23989409_TEX41	0.000279659	0.000525737	-0.642671551	0.642671551	M1	Male	trans
cg01808320_ECM2	0.000279659	0.000525737	-0.493956453	0.493956453	M1	Male	trans
cg05157846_TUBB4AP1	0.000279661	0.000525739	0.657247617	0.657247617	M1	Male	trans
cg00545295_CSF1	0.000279661	0.000525739	0.416762206	0.416762206	M1	Male	trans
cg04548815_SFRP5	0.000279661	0.00052574	0.783522667	0.783522667	M1	Male	trans
cg02723741_TIMM29	0.000279665	0.000525746	-0.69965359	0.69965359	M1	Male	trans
cg25864987_RNF212	0.000279666	0.000525746	-0.602122574	0.602122574	M1	Male	trans
cg13318793_ASPSCR1	0.000279667	0.000525747	-0.608266882	0.608266882	M1	Male	trans
cg07230864_LINC00951	0.000279668	0.000525749	-0.65811435	0.65811435	M1	Male	trans
cg00357546_OR6T1	0.000279669	0.00052575	-0.148398512	0.148398512	M1	Male	trans
cg11130915_RAB42	0.000279671	0.000525752	0.581903423	0.581903423	M1	Male	trans
cg22751099_RN7SL645P	0.000279671	0.000525752	-0.170652739	0.170652739	M1	Male	trans
cg05706898_PLEKHF1	0.000279673	0.000525753	0.521529918	0.521529918	M1	Male	trans
cg12769996_LINC00328-2P	0.000279673	0.000525753	-0.241308472	0.241308472	M1	Male	trans
cg13362012_TRAV13-1	0.000279674	0.000525755	-0.601855142	0.601855142	M1	Male	trans
cg11876012_C2	0.000279674	0.000525755	0.680392329	0.680392329	M1	Male	trans
cg01851608_RNF24	0.000279678	0.000525759	-0.497064809	0.497064809	M1	Male	trans
cg18851673_TUBBP2	0.000279679	0.000525759	-0.593522963	0.593522963	M1	Male	trans
cg23289706_DLX6-AS1	0.000279679	0.000525759	-0.455509192	0.455509192	M1	Male	trans
cg10010734_EPHX4	0.00027968	0.000525759	-0.737852066	0.737852066	M1	Male	trans
cg12283439_CYP2A13	0.00027968	0.000525759	-0.461326275	0.461326275	M1	Male	trans
cg19829276_ENSG00000228935	0.00027968	0.000525759	1.049450523	1.049450523	M1	Male	trans
cg05948955_TMEFF1	0.00027968	0.000525759	0.566213394	0.566213394	M1	Male	trans
cg23817672_SNORD114-6	0.000279681	0.000525759	-1.028391986	1.028391986	M1	Male	trans
cg11731437_REN	0.000279685	0.000525766	-0.430363602	0.430363602	M1	Male	trans
cg08069675_LINC02596	0.000279685	0.000525766	-0.516883375	0.516883375	M1	Male	trans
cg24708145_CIT	0.000279686	0.000525766	-0.42274521	0.42274521	M1	Male	trans
cg16422816_HTR1E	0.000279686	0.000525766	-0.506599537	0.506599537	M1	Male	trans
cg00725690_ENSG00000111788	0.000279686	0.000525766	-0.503001231	0.503001231	M1	Male	trans
cg09073539_TSEN2	0.000279687	0.000525766	-0.603805399	0.603805399	M1	Male	trans
cg23202468_AKR1B1P1	0.000279687	0.000525766	0.454738881	0.454738881	M1	Male	trans
cg00134973_RPL9P31	0.000279689	0.000525768	-0.532729326	0.532729326	M1	Male	trans
cg22996185_ABCF2P2	0.000279689	0.000525768	0.635007073	0.635007073	M1	Male	trans
cg17401373_TUBBP10	0.000279692	0.000525772	-0.487857155	0.487857155	M1	Male	trans
cg01416479_OR2T5	0.000279692	0.000525772	-0.625049014	0.625049014	M1	Male	trans
cg02671217_RAPH1	0.000279693	0.000525772	-0.450408421	0.450408421	M1	Male	trans
cg07701610_TFCP2L1	0.000279694	0.000525772	-0.480272618	0.480272618	M1	Male	trans
cg14772439_CNIH3-AS1	0.000279694	0.000525772	0.623077427	0.623077427	M1	Male	trans
cg01842774_OR13J1	0.000279695	0.000525774	-0.467052036	0.467052036	M1	Male	trans
cg10411959_UGT2B25P	0.000279696	0.000525776	-0.526713967	0.526713967	M1	Male	trans
cg04036441_ENSG00000233565	0.000279697	0.000525776	-1.292171696	1.292171696	M1	Male	trans
cg18941079_ENSG00000238854	0.000279702	0.000525785	-1.083361142	1.083361142	M1	Male	trans
cg18629132_TMEM256P2	0.000279704	0.000525787	0.445697499	0.445697499	M1	Male	trans
cg15317628_ELOCP36	0.000279705	0.000525788	-0.647756002	0.647756002	M1	Male	trans
cg15317628_ELOCP26	0.000279705	0.000525788	-0.661694144	0.661694144	M1	Male	trans
cg16064295_DARS2	0.000279706	0.000525788	-0.710083312	0.710083312	M1	Male	trans
cg24440633_MYC	0.000279706	0.000525788	-0.59330558	0.59330558	M1	Male	trans
cg04866220_RNA5SP205	0.000279707	0.000525789	-0.761127864	0.761127864	M1	Male	trans
cg14046470_SPAG17	0.000279709	0.000525792	-0.382356845	0.382356845	M1	Male	trans
cg14046470_INPP5B	0.00027971	0.000525793	-0.415032277	0.415032277	M1	Male	trans
cg21983255_LINC02370	0.000279711	0.000525794	0.693775265	0.693775265	M1	Male	trans
cg05101643_ENSG00000241097	0.000279712	0.000525794	0.3626077	0.3626077	M1	Male	trans
cg03958058_CHI3L2	0.000279713	0.000525796	-0.607449717	0.607449717	M1	Male	trans
cg26555733_TUBA1A	0.000279715	0.000525797	-0.552518599	0.552518599	M1	Male	trans
cg13114300_ST13P20	0.000279717	0.0005258	-0.743203842	0.743203842	M1	Male	trans
cg07914267_EN1	0.000279717	0.0005258	-0.855848388	0.855848388	M1	Male	trans
cg04343263_IL10RA	0.000279717	0.0005258	-0.574229141	0.574229141	M1	Male	trans
cg09483607_PDE8B	0.00027972	0.000525804	-0.570613311	0.570613311	M1	Male	trans
cg08894280_GPRC5A	0.000279721	0.000525804	-1.047363785	1.047363785	M1	Male	trans
cg11681913_VTCN1	0.000279721	0.000525804	0.551663452	0.551663452	M1	Male	trans
cg21592087_GPR3	0.000279721	0.000525804	0.615841544	0.615841544	M1	Male	trans
cg13370086_PPP2R5CP	0.000279722	0.000525804	-0.684041037	0.684041037	M1	Male	trans
cg04290862_TCERG1L-AS1	0.000279722	0.000525804	-0.744088805	0.744088805	M1	Male	trans
cg20845336_FOXR1	0.000279723	0.000525805	-0.526738198	0.526738198	M1	Male	trans
cg01008267_LINC01065	0.000279726	0.000525809	-0.448736331	0.448736331	M1	Male	trans
cg05351147_LIN28AP1	0.000279727	0.00052581	-0.35740748	0.35740748	M1	Male	trans
cg26015683_AKR1C6P	0.000279728	0.00052581	0.391148151	0.391148151	M1	Male	trans
cg11202824_SEMG2	0.000279728	0.00052581	-0.626627785	0.626627785	M1	Male	trans
cg03397234_ZFAT	0.000279729	0.00052581	0.740715841	0.740715841	M1	Male	trans
cg20651218_DNAJC30	0.000279729	0.00052581	0.326298076	0.326298076	M1	Male	trans
cg16402757_ENSG00000213331	0.000279729	0.00052581	-0.60194593	0.60194593	M1	Male	trans
cg17568611_BRME1	0.000279731	0.000525812	0.65638549	0.65638549	M1	Male	trans
cg18836060_KRTAP5-2	0.000279731	0.000525812	-0.687082581	0.687082581	M1	Male	trans
cg25938960_WDR35	0.000279734	0.000525816	-0.693350853	0.693350853	M1	Male	trans
cg11202824_IQCM	0.000279736	0.000525819	-0.59534404	0.59534404	M1	Male	trans
cg04482748_COCH	0.000279738	0.000525823	-0.474452292	0.474452292	M1	Male	trans
cg23291158_BPIFA3	0.000279739	0.000525824	-0.323815858	0.323815858	M1	Male	trans
cg20757966_GLT1D1	0.00027974	0.000525825	-0.337109994	0.337109994	M1	Male	trans
cg07603078_CCDC144NL	0.000279744	0.000525831	0.649151258	0.649151258	M1	Male	trans
cg23591669_ENSG00000235035	0.000279744	0.000525831	-0.626770953	0.626770953	M1	Male	trans
cg19039925_CDK5R2	0.000279745	0.000525831	-0.098737079	0.098737079	M1	Male	trans
cg15113413_GUCY2C	0.000279747	0.000525834	-1.026433007	1.026433007	M1	Male	trans
cg16697428_MUCL3	0.000279749	0.000525838	0.538550617	0.538550617	M1	Male	trans
cg03771456_LRRC3	0.00027975	0.000525838	0.343544121	0.343544121	M1	Male	trans
cg22503024_H3C12	0.000279751	0.00052584	-0.43485139	0.43485139	M1	Male	trans
cg03179052_C1orf109	0.000279753	0.000525842	-0.971915626	0.971915626	M1	Male	trans
cg18305853_BMI1P1	0.000279754	0.000525843	-0.280049671	0.280049671	M1	Male	trans
cg07152894_MIR218-1	0.000279755	0.000525843	-0.667240435	0.667240435	M1	Male	trans
cg19107641_YPEL4	0.000279755	0.000525843	0.640949327	0.640949327	M1	Male	trans
cg22791879_HAUS7	0.000279755	0.000525843	-0.500520595	0.500520595	M1	Male	trans
cg08844365_TBCAP1	0.000279757	0.000525846	-0.793227847	0.793227847	M1	Male	trans
cg15704521_RNU6-147P	0.000279758	0.000525846	-0.280427966	0.280427966	M1	Male	trans
cg09244297_SH3GL3	0.000279759	0.000525846	-0.521195575	0.521195575	M1	Male	trans
cg27204205_IBSP	0.000279759	0.000525846	-1.067622947	1.067622947	M1	Male	trans
cg09855983_ELFN1-AS1	0.00027976	0.000525846	-0.884814609	0.884814609	M1	Male	trans
cg07470104_SNORD123	0.00027976	0.000525846	0.839074377	0.839074377	M1	Male	trans
cg22656247_KRT36	0.00027976	0.000525846	0.982609261	0.982609261	M1	Male	trans
cg03615235_LSM10	0.000279766	0.000525856	-0.495886722	0.495886722	M1	Male	trans
cg12395926_KIAA0100	0.000279767	0.000525856	0.555050829	0.555050829	M1	Male	trans
cg08061367_PTGER3	0.000279768	0.000525857	-0.353066067	0.353066067	M1	Male	trans
cg13668207_NRXN1	0.000279768	0.000525857	-0.332224433	0.332224433	M1	Male	trans
cg07850274_ZNF654	0.000279769	0.000525858	-0.621725974	0.621725974	M1	Male	trans
cg16484858_H1-7	0.000279769	0.000525858	0.534129168	0.534129168	M1	Male	trans
cg07463167_RNA5SP280	0.000279771	0.000525861	-0.889914718	0.889914718	M1	Male	trans
cg04900782_ENSG00000241889	0.000279774	0.000525865	-0.361981995	0.361981995	M1	Male	trans
cg13806489_ANKRD34B	0.000279774	0.000525865	-0.486651089	0.486651089	M1	Male	trans
cg01373687_FTH1P19	0.000279775	0.000525865	-0.361416673	0.361416673	M1	Male	trans
cg17323715_ENSG00000215444	0.000279779	0.000525872	-0.489014899	0.489014899	M1	Male	trans
cg16064295_GAREM1	0.00027978	0.000525872	-0.704821158	0.704821158	M1	Male	trans
cg14371107_ENSG00000225304	0.00027978	0.000525872	0.303484749	0.303484749	M1	Male	trans
cg26459473_C10orf90	0.000279783	0.000525876	-0.424418104	0.424418104	M1	Male	trans
cg08841544_DDX12P	0.000279784	0.000525878	0.649571037	0.649571037	M1	Male	trans
cg11056334_PEAK1	0.000279785	0.00052588	-0.3439448	0.3439448	M1	Male	trans
cg03894102_STIP1	0.000279788	0.000525882	1.375745849	1.375745849	M1	Male	trans
cg00459997_SSBL5P	0.000279788	0.000525882	-0.768977777	0.768977777	M1	Male	trans
cg16582255_ENSG00000223812	0.000279788	0.000525882	-0.448499674	0.448499674	M1	Male	trans
cg01494348_TRAPPC2P3	0.000279788	0.000525882	0.627461595	0.627461595	M1	Male	trans
cg00570285_GOLGA2P1	0.00027979	0.000525883	-0.415577606	0.415577606	M1	Male	trans
cg02525572_GGTLC4P	0.00027979	0.000525883	-0.356086837	0.356086837	M1	Male	trans
cg22930385_RNA5SP211	0.000279791	0.000525884	-0.449238588	0.449238588	M1	Male	trans
cg04337937_ZNF554	0.000279793	0.000525887	-0.500878547	0.500878547	M1	Male	trans
cg12800122_DENND4B	0.000279795	0.000525891	0.562687878	0.562687878	M1	Male	trans
cg19727026_RNU6-462P	0.000279797	0.000525893	-0.851418818	0.851418818	M1	Male	trans
cg24672022_ACTG1P10	0.000279798	0.000525894	0.929992979	0.929992979	M1	Male	trans
cg17654261_RTP2	0.000279801	0.000525895	-0.060748371	0.060748371	M1	Male	trans
cg07091544_LINC00173	0.000279801	0.000525895	-0.556833787	0.556833787	M1	Male	trans
cg06027927_POLR3A	0.000279801	0.000525895	-0.401633242	0.401633242	M1	Male	trans
cg13889630_ARHGDIG	0.000279801	0.000525895	-0.086016139	0.086016139	M1	Male	trans
cg04084749_ENSG00000177725	0.000279801	0.000525895	0.591715453	0.591715453	M1	Male	trans
cg06143971_MAGEA8-AS1	0.000279802	0.000525896	-0.654030331	0.654030331	M1	Male	trans
cg23309512_RCC1	0.000279803	0.000525896	0.398636361	0.398636361	M1	Male	trans
cg03655023_HSD17B13	0.000279804	0.000525899	-0.471729666	0.471729666	M1	Male	trans
cg21890303_SREBF2-AS1	0.000279805	0.000525899	-0.421345137	0.421345137	M1	Male	trans
cg21575308_FAH	0.000279805	0.000525899	0.458896392	0.458896392	M1	Male	trans
cg25849727_ENSG00000241204	0.000279808	0.000525903	-0.708561382	0.708561382	M1	Male	trans
cg04767834_ENSG00000225689	0.00027981	0.000525906	-0.64806911	0.64806911	M1	Male	trans
cg05467012_RN7SL310P	0.000279811	0.000525908	0.552036053	0.552036053	M1	Male	trans
cg06252276_CDK11A	0.000279813	0.000525909	0.611496392	0.611496392	M1	Male	trans
cg15068552_SPRR1A	0.000279814	0.000525911	-0.271985809	0.271985809	M1	Male	trans
cg02604403_CDKL1	0.000279818	0.000525918	-0.558862643	0.558862643	M1	Male	trans
cg27245817_BPNT2	0.000279819	0.000525919	-0.68646721	0.68646721	M1	Male	trans
cg11636245_ENSG00000226756	0.000279824	0.000525927	-0.725373202	0.725373202	M1	Male	trans
cg08333487_IL6RP1	0.000279824	0.000525927	-0.578425661	0.578425661	M1	Male	trans
cg02129159_OR7E85BP	0.000279826	0.00052593	-0.255769238	0.255769238	M1	Male	trans
cg09533857_ENSG00000228345	0.00027983	0.000525936	-0.957716513	0.957716513	M1	Male	trans
cg20111163_CXCL3	0.000279835	0.000525943	-0.38125271	0.38125271	M1	Male	trans
cg14203970_INTS6L	0.000279837	0.000525945	-1.444463471	1.444463471	M1	Male	trans
cg14753740_ENSG00000224515	0.000279837	0.000525945	0.325714932	0.325714932	M1	Male	trans
cg23344298_ENSG00000111788	0.000279837	0.000525945	-0.485013248	0.485013248	M1	Male	trans
cg00945746_SNORA63E	0.000279839	0.000525947	0.487738297	0.487738297	M1	Male	trans
cg05091947_RTN2	0.00027984	0.000525947	-0.396853331	0.396853331	M1	Male	trans
cg20592123_ENSG00000240393	0.00027984	0.000525947	0.415900165	0.415900165	M1	Male	trans
cg07793432_HPCAL1	0.000279842	0.000525951	0.641754067	0.641754067	M1	Male	trans
cg14138801_ACTG1P10	0.000279844	0.000525952	-0.603427524	0.603427524	M1	Male	trans
cg13027321_TRAJ16	0.000279844	0.000525952	-0.842105947	0.842105947	M1	Male	trans
cg14227773_FLNC	0.000279845	0.000525953	-0.61850378	0.61850378	M1	Male	trans
cg05995555_ENSG00000236248	0.000279846	0.000525955	-0.685074438	0.685074438	M1	Male	trans
cg24883009_OR2T12	0.000279847	0.000525955	-0.039838089	0.039838089	M1	Male	trans
cg22052629_TMOD3	0.000279848	0.000525956	-0.511985857	0.511985857	M1	Male	trans
cg18890249_RPL18AP14	0.000279849	0.000525958	-0.531237168	0.531237168	M1	Male	trans
cg19829276_NT5DC3	0.000279849	0.000525958	0.648801619	0.648801619	M1	Male	trans
cg11238267_CDH2	0.00027985	0.000525958	-0.469988174	0.469988174	M1	Male	trans
cg22597706_OR13Z1P	0.000279851	0.000525959	-0.361103761	0.361103761	M1	Male	trans
cg07405255_ENSG00000219702	0.000279856	0.000525967	-0.617371737	0.617371737	M1	Male	trans
cg03734225_TMEM81	0.000279859	0.000525971	-0.43051887	0.43051887	M1	Male	trans
cg03277898_LINC02832	0.000279866	0.000525985	-0.611554179	0.611554179	M1	Male	trans
cg10857221_TMEM229A	0.000279868	0.000525987	0.265303276	0.265303276	M1	Male	trans
cg19194405_DIS3L2P1	0.00027987	0.00052599	-0.543723848	0.543723848	M1	Male	trans
cg23151860_NUDCD1	0.00027987	0.00052599	0.872813444	0.872813444	M1	Male	trans
cg04837653_MREG	0.000279871	0.00052599	-0.460590604	0.460590604	M1	Male	trans
cg05992185_ENSG00000224469	0.000279871	0.00052599	0.790439648	0.790439648	M1	Male	trans
cg13234367_RPS4XP2	0.000279872	0.00052599	-0.44209149	0.44209149	M1	Male	trans
cg14562619_KRT15	0.000279872	0.00052599	-0.434328125	0.434328125	M1	Male	trans
cg08551725_Y_RNA	0.000279875	0.000525995	0.799318702	0.799318702	M1	Male	trans
cg11465213_NR0B2	0.000279876	0.000525995	0.498096978	0.498096978	M1	Male	trans
cg08691237_ENSG00000223986	0.000279876	0.000525995	-0.493145097	0.493145097	M1	Male	trans
cg07405255_CAAP1	0.000279877	0.000525995	-0.733422268	0.733422268	M1	Male	trans
cg20356147_ACTG1P10	0.000279877	0.000525996	-0.560212105	0.560212105	M1	Male	trans
cg14015656_CCL17	0.000279879	0.000525997	0.533155136	0.533155136	M1	Male	trans
cg22027573_TIMM8BP2	0.000279879	0.000525997	-0.663852865	0.663852865	M1	Male	trans
cg27504269_RPL22P18	0.000279879	0.000525997	-0.410705965	0.410705965	M1	Male	trans
cg18892258_SNRPGP3	0.000279881	0.000526	-0.690417191	0.690417191	M1	Male	trans
cg18592093_ABHD15	0.000279882	0.000526	-0.713641113	0.713641113	M1	Male	trans
cg14409406_PKD2	0.000279882	0.000526	-0.554776535	0.554776535	M1	Male	trans
cg26976835_ENSG00000235858	0.000279886	0.000526005	0.471671561	0.471671561	M1	Male	trans
cg20232550_ENSG00000234941	0.000279886	0.000526005	-0.57699363	0.57699363	M1	Male	trans
cg02401524_ART4	0.000279887	0.000526007	-0.733122719	0.733122719	M1	Male	trans
cg01578705_TNRC18P2	0.00027989	0.000526011	-1.007734287	1.007734287	M1	Male	trans
cg03433870_MUC21	0.000279892	0.000526013	1.10273994	1.10273994	M1	Male	trans
cg03079497_POM121L7P	0.000279892	0.000526014	0.439634616	0.439634616	M1	Male	trans
cg21964800_CCL17	0.000279895	0.000526018	-0.536480538	0.536480538	M1	Male	trans
cg05608612_ACER2P1	0.000279896	0.000526018	-0.388763826	0.388763826	M1	Male	trans
cg23974730_IGHE	0.000279897	0.000526018	0.799274179	0.799274179	M1	Male	trans
cg18778401_SNRPCP9	0.000279897	0.000526018	0.565665289	0.565665289	M1	Male	trans
cg10183235_RAC1P3	0.000279897	0.000526018	-0.905459512	0.905459512	M1	Male	trans
cg10826174_IL20	0.000279899	0.000526021	0.298405209	0.298405209	M1	Male	trans
cg25010677_LINC01679	0.000279899	0.000526021	-0.362599019	0.362599019	M1	Male	trans
cg17714232_PSCA	0.000279906	0.000526031	-0.459215243	0.459215243	M1	Male	trans
cg21910416_MIR30C2	0.000279906	0.000526031	-0.530599302	0.530599302	M1	Male	trans
cg20821566_FAM149B1	0.000279908	0.000526032	-0.580897863	0.580897863	M1	Male	trans
cg18323824_OR8D1	0.000279908	0.000526032	-0.043335863	0.043335863	M1	Male	trans
cg25542636_C11orf86	0.000279908	0.000526032	-0.467653575	0.467653575	M1	Male	trans
cg09027601_SRRM3	0.000279909	0.000526032	0.526089697	0.526089697	M1	Male	trans
cg03590420_RNU6-769P	0.000279909	0.000526032	-0.442657837	0.442657837	M1	Male	trans
cg17988535_AGKP2	0.000279912	0.000526037	0.689814057	0.689814057	M1	Male	trans
cg05640992_REN	0.000279913	0.000526037	0.479329742	0.479329742	M1	Male	trans
cg21578644_IGLV2-14	0.000279914	0.000526038	-0.413107303	0.413107303	M1	Male	trans
cg08325191_NAT8L	0.000279916	0.000526041	0.554198805	0.554198805	M1	Male	trans
cg15712577_CHST2	0.000279917	0.000526041	-0.264365429	0.264365429	M1	Male	trans
cg03549208_ZNF311	0.000279918	0.000526041	-0.587426721	0.587426721	M1	Male	trans
cg04343263_KCNK13	0.000279919	0.000526041	-0.502911263	0.502911263	M1	Male	trans
cg13273076_PMS2P12	0.000279921	0.000526041	-0.611542525	0.611542525	M1	Male	trans
cg06503715_SCTR	0.000279921	0.000526041	0.577355406	0.577355406	M1	Male	trans
cg12606911_FBXO43	0.000279922	0.000526041	0.463931159	0.463931159	M1	Male	trans
cg03664889_RNU6-101P	0.000279923	0.000526041	0.792607974	0.792607974	M1	Male	trans
cg02165747_CSTP1	0.000279924	0.000526041	-0.336065677	0.336065677	M1	Male	trans
cg10827754_KRTAP5-8	0.000279925	0.000526041	-0.501710085	0.501710085	M1	Male	trans
cg18910298_PFKP	0.000279928	0.000526041	-0.509810203	0.509810203	M1	Male	trans
cg06499214_ABCB6	0.000279928	0.000526041	0.598651898	0.598651898	M1	Male	trans
cg14282280_GBX2	0.000279929	0.000526041	-0.515090845	0.515090845	M1	Male	trans
cg02281699_LINC01771	0.000279931	0.000526041	-0.595693151	0.595693151	M1	Male	trans
cg05689208_SLITRK1	0.000279931	0.000526041	-0.622200525	0.622200525	M1	Male	trans
cg15977816_RNU6-1240P	0.000279931	0.000526041	0.882676576	0.882676576	M1	Male	trans
cg15977816_IGKV1OR2-3	0.000279931	0.000526041	1.469249653	1.469249653	M1	Male	trans
cg15977816_MIR548A1	0.000279931	0.000526041	1.469249653	1.469249653	M1	Male	trans
cg15977816_RPS29P15	0.000279931	0.000526041	1.469249653	1.469249653	M1	Male	trans
cg15977816_RPS8P4	0.000279931	0.000526041	0.559859933	0.559859933	M1	Male	trans
cg15977816_RPL30P12	0.000279931	0.000526041	1.469249653	1.469249653	M1	Male	trans
cg15977816_ENSG00000220204	0.000279931	0.000526041	1.469249653	1.469249653	M1	Male	trans
cg15977816_RPL31P13	0.000279931	0.000526041	1.042785741	1.042785741	M1	Male	trans
cg15977816_LINC01247	0.000279931	0.000526041	1.042785741	1.042785741	M1	Male	trans
cg15977816_LINC01795	0.000279931	0.000526041	1.042785741	1.042785741	M1	Male	trans
cg15977816_DNAJC17P1	0.000279931	0.000526041	1.042785741	1.042785741	M1	Male	trans
cg15977816_SNRPGP8	0.000279931	0.000526041	0.519518329	0.519518329	M1	Male	trans
cg15977816_RNU2-16P	0.000279931	0.000526041	0.560689746	0.560689746	M1	Male	trans
cg15977816_RNU2-48P	0.000279931	0.000526041	0.854625866	0.854625866	M1	Male	trans
cg15977816_RNU1-148P	0.000279931	0.000526041	0.526325742	0.526325742	M1	Male	trans
cg15977816_MIR1-1HG	0.000279931	0.000526041	1.042785741	1.042785741	M1	Male	trans
cg15977816_RPL19P20	0.000279931	0.000526041	0.603555883	0.603555883	M1	Male	trans
cg15977816_ENSG00000234932	0.000279931	0.000526041	0.854625866	0.854625866	M1	Male	trans
cg15977816_ENSG00000237163	0.000279931	0.000526041	0.603555883	0.603555883	M1	Male	trans
cg15977816_ENSG00000237480	0.000279931	0.000526041	0.644423353	0.644423353	M1	Male	trans
cg18180710_CYP4F26P	0.000279932	0.000526041	0.572998647	0.572998647	M1	Male	trans
cg00999469_C7orf57	0.000279932	0.000526041	0.74666933	0.74666933	M1	Male	trans
cg24968733_SP2-AS1	0.000279933	0.000526043	-0.612125404	0.612125404	M1	Male	trans
cg14308364_FAM171B	0.000279934	0.000526044	0.322556863	0.322556863	M1	Male	trans
cg03655023_RNGTT	0.000279939	0.00052605	-0.571528876	0.571528876	M1	Male	trans
cg06103624_KIAA0895	0.000279941	0.000526052	-0.55709488	0.55709488	M1	Male	trans
cg13605646_SEC11C	0.000279941	0.000526052	0.68042356	0.68042356	M1	Male	trans
cg09623286_FCF1P4	0.000279942	0.000526052	0.856343986	0.856343986	M1	Male	trans
cg15833940_ENSG00000229305	0.000279942	0.000526052	0.559908108	0.559908108	M1	Male	trans
cg01533332_ENSG00000228982	0.000279943	0.000526052	0.67035382	0.67035382	M1	Male	trans
cg12163800_POT1	0.000279944	0.000526052	-2.539173112	2.539173112	M1	Male	trans
cg04548815_WHRN	0.000279944	0.000526052	0.765959987	0.765959987	M1	Male	trans
cg06062640_ADAMTS7	0.000279944	0.000526052	0.692516322	0.692516322	M1	Male	trans
cg21171335_WNT2B	0.000279944	0.000526052	0.474031765	0.474031765	M1	Male	trans
cg15651884_AGKP2	0.000279944	0.000526052	-0.741965605	0.741965605	M1	Male	trans
cg07362060_EDN3	0.000279946	0.000526053	0.856157164	0.856157164	M1	Male	trans
cg11056334_INSIG1	0.000279948	0.000526056	-0.335751735	0.335751735	M1	Male	trans
cg01164221_GPR26	0.000279948	0.000526057	-0.379363989	0.379363989	M1	Male	trans
cg05868023_LARP6	0.00027995	0.000526059	-0.872691571	0.872691571	M1	Male	trans
cg26112799_SLITRK4	0.000279951	0.000526059	-0.183690582	0.183690582	M1	Male	trans
cg14039968_CES1	0.000279951	0.000526059	-0.501162789	0.501162789	M1	Male	trans
cg26025506_PCDHA13	0.000279952	0.000526059	-0.63214997	0.63214997	M1	Male	trans
cg26459473_KRT18P62	0.000279953	0.000526061	-0.331859756	0.331859756	M1	Male	trans
cg06635371_RPL23AP74	0.000279955	0.000526063	0.404773833	0.404773833	M1	Male	trans
cg03655023_PIR	0.000279957	0.000526066	-0.430163653	0.430163653	M1	Male	trans
cg27475875_RN7SL273P	0.000279957	0.000526066	0.668259494	0.668259494	M1	Male	trans
cg11202824_ENSG00000241357	0.00027996	0.00052607	-0.541428286	0.541428286	M1	Male	trans
cg06346667_TRBV10-1	0.00027996	0.00052607	1.056967704	1.056967704	M1	Male	trans
cg11674404_NDN	0.000279961	0.00052607	-0.370763722	0.370763722	M1	Male	trans
cg24314608_RNA5SP474	0.000279961	0.00052607	-0.621939884	0.621939884	M1	Male	trans
cg08426938_SNORA19	0.000279963	0.000526074	-0.511841251	0.511841251	M1	Male	trans
cg11288419_UBE2WP1	0.000279965	0.000526075	-0.673218801	0.673218801	M1	Male	trans
cg13229245_UBE2D1	0.000279965	0.000526075	0.313237598	0.313237598	M1	Male	trans
cg08869231_HSPA8P18	0.000279966	0.000526075	-0.428588869	0.428588869	M1	Male	trans
cg06147156_BVES	0.000279966	0.000526075	-0.407694738	0.407694738	M1	Male	trans
cg11056334_INTS10	0.000279966	0.000526075	-0.333037283	0.333037283	M1	Male	trans
cg03623045_CYP2S1	0.000279969	0.000526079	-0.443342812	0.443342812	M1	Male	trans
cg27112748_RNA5SP146	0.000279969	0.000526079	-0.300897497	0.300897497	M1	Male	trans
cg00530579_PPIAP81	0.000279971	0.000526081	-0.508988276	0.508988276	M1	Male	trans
cg10798164_SNORD114-10	0.000279972	0.000526082	-0.953833152	0.953833152	M1	Male	trans
cg06761167_RNA5SP301	0.000279973	0.000526083	-0.611414351	0.611414351	M1	Male	trans
cg16299517_LIPC	0.000279974	0.000526084	-0.692588943	0.692588943	M1	Male	trans
cg03689146_EGFL8	0.000279979	0.000526092	-0.532835553	0.532835553	M1	Male	trans
cg26686753_IMP3P2	0.00027998	0.000526094	-0.703635895	0.703635895	M1	Male	trans
cg13828701_DHPS	0.000279981	0.000526094	0.518708333	0.518708333	M1	Male	trans
cg05565355_TRBJ2-2P	0.000279981	0.000526094	0.553938889	0.553938889	M1	Male	trans
cg19574514_PRB3	0.000279984	0.000526099	-1.126526491	1.126526491	M1	Male	trans
cg11308394_MAFF	0.000279986	0.000526102	-0.373872949	0.373872949	M1	Male	trans
cg14591581_UCA1	0.000279988	0.000526104	0.669640641	0.669640641	M1	Male	trans
cg24711324_SRR	0.000279988	0.000526104	-0.518379198	0.518379198	M1	Male	trans
cg25958450_PLCH2	0.000279989	0.000526104	0.504460942	0.504460942	M1	Male	trans
cg10099795_CPA4	0.00027999	0.000526104	0.374527554	0.374527554	M1	Male	trans
cg05497124_RN7SL259P	0.00027999	0.000526104	-0.531603984	0.531603984	M1	Male	trans
cg00892312_ENSG00000233553	0.00027999	0.000526104	0.697644138	0.697644138	M1	Male	trans
cg20964965_THSD7B	0.00027999	0.000526104	-0.405678469	0.405678469	M1	Male	trans
cg12427264_LMNB2	0.000279995	0.000526112	0.506705008	0.506705008	M1	Male	trans
cg08923376_SMIM2-IT1	0.000279995	0.000526112	-2.077114922	2.077114922	M1	Male	trans
cg07274572_ALG3	0.00028	0.00052612	0.539844885	0.539844885	M1	Male	trans
cg11674404_TBC1D1	0.000280001	0.000526121	-0.415288498	0.415288498	M1	Male	trans
cg24256839_LINC02532	0.000280002	0.000526121	-0.817513456	0.817513456	M1	Male	trans
cg06347643_RN7SL791P	0.000280003	0.000526122	-0.271981233	0.271981233	M1	Male	trans
cg13728529_NMNAT1P3	0.000280006	0.000526122	-0.637017416	0.637017416	M1	Male	trans
cg13728529_ENSG00000219273	0.000280006	0.000526122	-0.385247931	0.385247931	M1	Male	trans
cg03958058_ENSG00000203647	0.000280006	0.000526122	-0.41032255	0.41032255	M1	Male	trans
cg12852285_DYNC1LI1	0.000280006	0.000526122	-0.582974663	0.582974663	M1	Male	trans
cg19159404_SIAH3	0.000280007	0.000526122	-0.5456035	0.5456035	M1	Male	trans
cg14409406_DMGDH	0.000280007	0.000526122	-0.549446198	0.549446198	M1	Male	trans
cg03206660_OR52L1	0.000280007	0.000526122	-0.944059865	0.944059865	M1	Male	trans
cg16064295_USF3	0.000280007	0.000526122	-0.712756578	0.712756578	M1	Male	trans
cg27431761_OR1R1P	0.000280008	0.000526122	0.450358108	0.450358108	M1	Male	trans
cg24855521_RUFY4	0.000280008	0.000526122	-0.526325861	0.526325861	M1	Male	trans
cg06530081_ARMC2	0.000280008	0.000526122	-0.635759846	0.635759846	M1	Male	trans
cg15029183_GRPEL2P2	0.000280008	0.000526122	-1.068986409	1.068986409	M1	Male	trans
cg16981615_CD40	0.000280012	0.000526128	0.72935989	0.72935989	M1	Male	trans
cg07212563_RNU6-14P	0.000280012	0.000526128	-0.615480437	0.615480437	M1	Male	trans
cg13864165_GPR137C	0.000280013	0.00052613	-0.591436051	0.591436051	M1	Male	trans
cg24778576_LINC00379	0.000280014	0.000526131	-0.731131649	0.731131649	M1	Male	trans
cg10411959_SLC7A5	0.000280015	0.000526131	-0.831086289	0.831086289	M1	Male	trans
cg13127920_SHISA3	0.000280017	0.000526134	-0.452910344	0.452910344	M1	Male	trans
cg18353028_EGFR-AS1	0.000280018	0.000526135	0.643556046	0.643556046	M1	Male	trans
cg15998629_MTCYBP11	0.000280022	0.000526141	-0.261894573	0.261894573	M1	Male	trans
cg17782619_TNFRSF11B	0.000280023	0.000526143	-0.698225967	0.698225967	M1	Male	trans
cg05156799_CCNB1IP1	0.000280026	0.000526148	-0.482186514	0.482186514	M1	Male	trans
cg11056334_DESI2	0.000280027	0.000526148	-0.319435412	0.319435412	M1	Male	trans
cg06747314_BANK1	0.000280027	0.000526148	-0.767152764	0.767152764	M1	Male	trans
cg14284424_VDAC2P1	0.000280028	0.000526148	1.135328426	1.135328426	M1	Male	trans
cg10659736_DEFB124	0.000280028	0.000526148	-0.459989008	0.459989008	M1	Male	trans
cg06747314_ENSG00000231700	0.000280031	0.000526153	-0.526061116	0.526061116	M1	Male	trans
cg23082883_RBMY2KP	0.000280032	0.000526154	-0.375994598	0.375994598	M1	Male	trans
cg02355868_IFNA13	0.000280039	0.000526166	-0.501556327	0.501556327	M1	Male	trans
cg11600594_KCNN3	0.000280041	0.000526169	-0.657331968	0.657331968	M1	Male	trans
cg13353160_NBPF1	0.000280044	0.000526174	-0.820570311	0.820570311	M1	Male	trans
cg25628325_NXPH2	0.000280047	0.000526177	-0.402126002	0.402126002	M1	Male	trans
cg21941354_ADARB1	0.000280047	0.000526178	0.44920406	0.44920406	M1	Male	trans
cg16348536_ENSG00000225341	0.000280048	0.000526179	-0.905166551	0.905166551	M1	Male	trans
cg03639782_RPL35AP34	0.000280054	0.000526188	-0.733076592	0.733076592	M1	Male	trans
cg24831391_ENSG00000233157	0.000280054	0.000526189	-0.536831844	0.536831844	M1	Male	trans
cg12578563_ENSG00000232537	0.000280057	0.000526194	-0.547134581	0.547134581	M1	Male	trans
cg07850274_TMLHE	0.00028006	0.000526196	-0.645777862	0.645777862	M1	Male	trans
cg11465192_ENSG00000226172	0.00028006	0.000526196	-0.321199085	0.321199085	M1	Male	trans
cg13022784_PPP1R42	0.000280061	0.000526199	-0.614842369	0.614842369	M1	Male	trans
cg24856383_NRG3-AS1	0.000280063	0.000526201	1.212570121	1.212570121	M1	Male	trans
cg27513510_RNU6-411P	0.000280065	0.000526203	-0.799843546	0.799843546	M1	Male	trans
cg09755512_SLCO1C1	0.000280065	0.000526203	-0.514718767	0.514718767	M1	Male	trans
cg00557704_MTND2P16	0.000280066	0.000526203	-1.023657132	1.023657132	M1	Male	trans
cg03442350_ENSG00000231985	0.000280066	0.000526203	0.640187875	0.640187875	M1	Male	trans
cg08247359_TTTY21B	0.00028007	0.000526208	-0.489453381	0.489453381	M1	Male	trans
cg05465169_MAPT	0.00028007	0.000526208	0.715355414	0.715355414	M1	Male	trans
cg12026466_SRRM3	0.000280071	0.000526208	0.472360742	0.472360742	M1	Male	trans
cg07814260_ENSG00000229672	0.000280071	0.000526209	0.457802363	0.457802363	M1	Male	trans
cg21845869_NLGN1	0.000280073	0.000526211	-0.276810285	0.276810285	M1	Male	trans
cg03549208_CD99P1	0.000280074	0.000526211	-0.424067574	0.424067574	M1	Male	trans
cg15131202_RPL21P18	0.000280075	0.000526214	-0.430438693	0.430438693	M1	Male	trans
cg27525020_RNU6-233P	0.000280076	0.000526214	-0.764112168	0.764112168	M1	Male	trans
cg07163687_H1-7	0.000280077	0.000526214	0.570452391	0.570452391	M1	Male	trans
cg02671217_LINC01851	0.000280078	0.000526215	-0.346151296	0.346151296	M1	Male	trans
cg08923376_RNU1-132P	0.000280078	0.000526215	-1.937667945	1.937667945	M1	Male	trans
cg23194886_CLCA1	0.000280079	0.000526215	-0.454519461	0.454519461	M1	Male	trans
cg10787600_DSCAM-AS1	0.000280079	0.000526215	-0.458838743	0.458838743	M1	Male	trans
cg08955483_CELF5	0.000280081	0.000526218	-0.153085273	0.153085273	M1	Male	trans
cg18343923_IGHV4-34	0.000280083	0.000526221	-0.689976627	0.689976627	M1	Male	trans
cg20866389_TBC1D25	0.000280084	0.000526222	-0.731566506	0.731566506	M1	Male	trans
cg10285526_TRAV21	0.000280086	0.000526225	0.302115264	0.302115264	M1	Male	trans
cg17233160_RPS27AP5	0.000280087	0.000526225	-0.698862163	0.698862163	M1	Male	trans
cg18243536_RN7SL263P	0.000280088	0.000526225	0.597568335	0.597568335	M1	Male	trans
cg01373687_RNU7-34P	0.000280088	0.000526225	-0.394238958	0.394238958	M1	Male	trans
cg11637648_KCNG4	0.000280089	0.000526227	-0.42804704	0.42804704	M1	Male	trans
cg02902649_ENSG00000232958	0.000280093	0.000526234	-0.808765251	0.808765251	M1	Male	trans
cg11086960_PNPT1	0.000280095	0.000526236	-0.663751982	0.663751982	M1	Male	trans
cg01329519_ENSG00000230563	0.000280096	0.000526237	0.491451645	0.491451645	M1	Male	trans
cg06252276_RNA5SP475	0.000280097	0.000526238	-0.739910089	0.739910089	M1	Male	trans
cg08229224_PIGK	0.000280097	0.000526238	-0.460367323	0.460367323	M1	Male	trans
cg09518226_ENSG00000233288	0.000280098	0.000526238	0.400690196	0.400690196	M1	Male	trans
cg18730194_CD1B	0.0002801	0.000526241	-0.565952048	0.565952048	M1	Male	trans
cg03639782_NEUROD4	0.000280101	0.000526241	-0.109377235	0.109377235	M1	Male	trans
cg21356962_RAC1P6	0.000280101	0.000526241	-0.605926637	0.605926637	M1	Male	trans
cg23893635_RNU6-282P	0.000280102	0.000526243	-0.464784417	0.464784417	M1	Male	trans
cg12995006_ERICH4	0.000280103	0.000526244	-0.478602808	0.478602808	M1	Male	trans
cg14284424_ENSG00000229588	0.000280107	0.000526251	0.901456956	0.901456956	M1	Male	trans
cg06499214_COA3	0.000280108	0.000526251	0.627756366	0.627756366	M1	Male	trans
cg24578004_IGKV1-33	0.000280109	0.000526251	-0.766611312	0.766611312	M1	Male	trans
cg20799095_DDIT4	0.00028011	0.000526251	-0.523482564	0.523482564	M1	Male	trans
cg18594671_CTAGE9	0.000280111	0.000526251	0.508304241	0.508304241	M1	Male	trans
cg16400798_PUDPP1	0.000280111	0.000526251	-0.837664449	0.837664449	M1	Male	trans
cg21026634_ENSG00000236505	0.000280111	0.000526251	-0.487857097	0.487857097	M1	Male	trans
cg11015634_OR51I1	0.000280112	0.000526251	-0.380520646	0.380520646	M1	Male	trans
cg11134437_BPIFB4	0.000280112	0.000526251	-0.399530908	0.399530908	M1	Male	trans
cg22451117_BRD7P3	0.000280112	0.000526251	-0.398490766	0.398490766	M1	Male	trans
cg03926165_IGHV3-20	0.000280113	0.000526251	-1.236442271	1.236442271	M1	Male	trans
cg06758833_LINC02862	0.000280113	0.000526251	-0.348233654	0.348233654	M1	Male	trans
cg10620680_RNY4P36	0.000280113	0.000526251	0.551442499	0.551442499	M1	Male	trans
cg11731414_OR10V1	0.000280114	0.000526251	-0.793430629	0.793430629	M1	Male	trans
cg07793432_KTN1-AS1	0.000280114	0.000526251	-0.781637441	0.781637441	M1	Male	trans
cg02746658_LINC02013	0.000280114	0.000526251	0.681878646	0.681878646	M1	Male	trans
cg20861237_JADE2	0.000280114	0.000526251	-0.468454136	0.468454136	M1	Male	trans
cg23974730_LUM	0.000280117	0.000526253	0.388875224	0.388875224	M1	Male	trans
cg07397185_XAGE1A	0.000280117	0.000526253	-0.381301963	0.381301963	M1	Male	trans
cg07397185_XAGE1B	0.000280117	0.000526253	-0.381301963	0.381301963	M1	Male	trans
cg07886337_RARRES2P2	0.000280118	0.000526255	-0.880651843	0.880651843	M1	Male	trans
cg14409406_TIPRL	0.00028012	0.000526256	-0.593141632	0.593141632	M1	Male	trans
cg07850274_CD164	0.00028012	0.000526257	-0.590197864	0.590197864	M1	Male	trans
cg13508402_ENSG00000229021	0.000280126	0.000526266	-0.480204997	0.480204997	M1	Male	trans
cg27133038_ENSG00000213169	0.000280127	0.000526267	-0.859361094	0.859361094	M1	Male	trans
cg25709852_IER5L	0.000280128	0.000526269	0.510476234	0.510476234	M1	Male	trans
cg17600784_RNU2-23P	0.000280129	0.000526269	-0.613582264	0.613582264	M1	Male	trans
cg07793432_IARS2	0.00028013	0.00052627	-0.663017986	0.663017986	M1	Male	trans
cg10111977_SIGLEC11	0.000280132	0.000526273	0.583745911	0.583745911	M1	Male	trans
cg20983125_DOCK11	0.000280134	0.000526276	-0.472026187	0.472026187	M1	Male	trans
cg07264993_GXYLT1	0.000280136	0.000526279	-0.434636034	0.434636034	M1	Male	trans
cg08827342_KRTAP2-3	0.000280136	0.000526279	-0.896702452	0.896702452	M1	Male	trans
cg21026634_NPSR1	0.000280138	0.000526281	0.490402292	0.490402292	M1	Male	trans
cg17158894_ANKRD1	0.000280138	0.000526281	-0.716037869	0.716037869	M1	Male	trans
cg14086691_U8	0.000280139	0.000526281	-0.535760631	0.535760631	M1	Male	trans
cg15333688_LINC00469	0.00028014	0.000526281	-0.748051126	0.748051126	M1	Male	trans
cg04517903_ENSG00000224361	0.00028014	0.000526281	0.527996381	0.527996381	M1	Male	trans
cg01578705_SCGB1A1	0.00028014	0.000526281	-0.733224917	0.733224917	M1	Male	trans
cg06502685_FBXO28	0.000280141	0.000526281	-0.396296519	0.396296519	M1	Male	trans
cg09476440_ENSG00000241882	0.000280142	0.000526281	-0.562442707	0.562442707	M1	Male	trans
cg16990532_CDRT15	0.000280142	0.000526281	1.189833	1.189833	M1	Male	trans
cg18830118_PLAAT4	0.000280142	0.000526281	0.618312655	0.618312655	M1	Male	trans
cg19943770_LINC01822	0.000280143	0.000526282	-0.533969315	0.533969315	M1	Male	trans
cg17723279_MLC1	0.000280144	0.000526283	-0.508525712	0.508525712	M1	Male	trans
cg22597706_TCF15	0.000280145	0.000526284	-0.423249128	0.423249128	M1	Male	trans
cg27245817_SMAD2	0.000280147	0.000526285	-0.648926118	0.648926118	M1	Male	trans
cg07576664_ENSG00000233494	0.000280147	0.000526285	-0.614520125	0.614520125	M1	Male	trans
cg05917858_ENSG00000111788	0.000280147	0.000526285	-0.499432017	0.499432017	M1	Male	trans
cg12110603_ACE	0.000280148	0.000526286	-0.440223487	0.440223487	M1	Male	trans
cg24605553_IGHV1-69	0.000280151	0.00052629	0.772709058	0.772709058	M1	Male	trans
cg04688871_PKD1P2	0.000280158	0.000526303	-1.665597141	1.665597141	M1	Male	trans
cg04036441_ZNF890P	0.000280159	0.000526303	-1.013910332	1.013910332	M1	Male	trans
cg11482606_RNA5S4	0.000280159	0.000526303	-0.545805344	0.545805344	M1	Male	trans
cg12717664_EEF1B2P8	0.000280161	0.000526306	-0.454560892	0.454560892	M1	Male	trans
cg24756631_ENSG00000236890	0.000280162	0.000526306	0.557717622	0.557717622	M1	Male	trans
cg08090313_RNA5SP205	0.000280162	0.000526306	-1.084218124	1.084218124	M1	Male	trans
cg25591377_PTGES	0.000280162	0.000526306	0.698588717	0.698588717	M1	Male	trans
cg14046470_EIF4A1P1	0.000280163	0.000526306	-0.324521483	0.324521483	M1	Male	trans
cg16835097_SNORD114-18	0.000280164	0.000526307	0.521970867	0.521970867	M1	Male	trans
cg02340312_ENSG00000238007	0.000280166	0.000526311	-0.819145074	0.819145074	M1	Male	trans
cg03751055_PCDH11Y	0.00028017	0.000526315	-0.376033174	0.376033174	M1	Male	trans
cg22146523_ENSG00000231173	0.000280171	0.000526316	-0.796172356	0.796172356	M1	Male	trans
cg07405255_SYCP2	0.000280171	0.000526316	-0.719426802	0.719426802	M1	Male	trans
cg14584450_RPL21P42	0.000280172	0.000526316	-0.336899137	0.336899137	M1	Male	trans
cg11086960_SERBP1P1	0.000280176	0.000526323	-0.629312074	0.629312074	M1	Male	trans
cg03549208_OR5AN1	0.000280177	0.000526323	-0.060079217	0.060079217	M1	Male	trans
cg23422866_AANAT	0.000280177	0.000526323	0.49206493	0.49206493	M1	Male	trans
cg07258419_OR2H5P	0.000280177	0.000526323	-0.891118444	0.891118444	M1	Male	trans
cg08653161_TUBB3P2	0.000280178	0.000526324	-0.750199255	0.750199255	M1	Male	trans
cg15157699_CIR1P3	0.000280179	0.000526325	-0.604325354	0.604325354	M1	Male	trans
cg19825437_RND1	0.00028018	0.000526325	-0.562528137	0.562528137	M1	Male	trans
cg25604613_LINC00941	0.000280182	0.000526329	-0.395514263	0.395514263	M1	Male	trans
cg06906196_GGTLC1	0.000280183	0.00052633	-0.884213772	0.884213772	M1	Male	trans
cg06640991_GJA1	0.000280186	0.000526334	0.493387649	0.493387649	M1	Male	trans
cg23742872_NPAP1	0.000280187	0.000526337	-0.42698141	0.42698141	M1	Male	trans
cg03570766_PPIAP21	0.000280189	0.000526338	-0.448294481	0.448294481	M1	Male	trans
cg17707295_RNF212	0.000280189	0.000526338	-0.624991508	0.624991508	M1	Male	trans
cg17032858_KCNJ3	0.00028019	0.000526338	-0.370994974	0.370994974	M1	Male	trans
cg17026002_ENSG00000203402	0.000280192	0.000526343	0.43345583	0.43345583	M1	Male	trans
cg13546658_CCDC39	0.000280193	0.000526343	0.507850267	0.507850267	M1	Male	trans
cg23933252_ENSG00000232555	0.000280194	0.000526344	0.687639065	0.687639065	M1	Male	trans
cg18481670_KCNS1	0.000280195	0.000526344	0.815356091	0.815356091	M1	Male	trans
cg06301252_ACRP1	0.000280195	0.000526345	-0.56798075	0.56798075	M1	Male	trans
cg04661457_ENSG00000231100	0.000280196	0.000526345	1.131740559	1.131740559	M1	Male	trans
cg00619628_TMEM79	0.000280196	0.000526345	-0.434113027	0.434113027	M1	Male	trans
cg07244649_HNRNPA3P4	0.000280197	0.000526345	0.163098112	0.163098112	M1	Male	trans
cg24668990_TEX44	0.000280198	0.000526345	1.124360286	1.124360286	M1	Male	trans
cg15302968_OR6Y1	0.000280198	0.000526345	-0.166286821	0.166286821	M1	Male	trans
cg15102060_SYCN	0.000280198	0.000526345	0.66199114	0.66199114	M1	Male	trans
cg17141237_MIR589	0.0002802	0.000526347	-0.708436338	0.708436338	M1	Male	trans
cg26709988_NPM1P11	0.000280202	0.00052635	-0.538845757	0.538845757	M1	Male	trans
cg12925689_CEP295NL	0.000280206	0.000526357	0.510974041	0.510974041	M1	Male	trans
cg18777140_CORO7-PAM16	0.000280207	0.000526357	-0.465414137	0.465414137	M1	Male	trans
cg14994777_TMEM79	0.000280207	0.000526357	0.496321086	0.496321086	M1	Male	trans
cg20067334_SNORD15B	0.000280207	0.000526357	0.463360445	0.463360445	M1	Male	trans
cg16654079_NEGR1-IT1	0.000280208	0.000526358	-0.389934213	0.389934213	M1	Male	trans
cg11567268_RNY4P13	0.00028021	0.00052636	-0.287455133	0.287455133	M1	Male	trans
cg11563784_MTCO1P29	0.000280214	0.000526366	-0.457962877	0.457962877	M1	Male	trans
cg04004768_ENSG00000232604	0.000280215	0.000526369	-0.433625497	0.433625497	M1	Male	trans
cg15916004_RNY3P9	0.000280219	0.000526374	0.508704597	0.508704597	M1	Male	trans
cg03570766_MROCKI	0.000280221	0.000526377	-0.6402077	0.6402077	M1	Male	trans
cg18634516_CADM1	0.000280221	0.000526377	-0.594666604	0.594666604	M1	Male	trans
cg24412958_C11orf21	0.000280224	0.000526381	-0.607008146	0.607008146	M1	Male	trans
cg00095099_C11orf96	0.000280226	0.000526384	-1.133005192	1.133005192	M1	Male	trans
cg01533332_RN7SL854P	0.000280231	0.000526391	0.78613285	0.78613285	M1	Male	trans
cg21613549_NEK1	0.000280232	0.000526392	-0.551792017	0.551792017	M1	Male	trans
cg04485371_SLC6A13	0.000280233	0.000526392	-0.604812908	0.604812908	M1	Male	trans
cg03955334_SPRR2A	0.000280233	0.000526392	-0.22448516	0.22448516	M1	Male	trans
cg17830140_VN1R35P	0.000280233	0.000526392	-0.508763112	0.508763112	M1	Male	trans
cg06022607_BANF1P5	0.000280234	0.000526392	-0.629276792	0.629276792	M1	Male	trans
cg02121773_ZNF256	0.000280234	0.000526392	-0.676262809	0.676262809	M1	Male	trans
cg22280068_SH3BP5-AS1	0.000280236	0.000526394	-0.63452769	0.63452769	M1	Male	trans
cg00060475_RPS4XP2	0.000280237	0.000526396	-0.555017247	0.555017247	M1	Male	trans
cg21337411_UPK3B	0.000280238	0.000526398	-0.715818248	0.715818248	M1	Male	trans
cg20571761_ENSG00000235833	0.000280242	0.000526403	-0.384725917	0.384725917	M1	Male	trans
cg09191854_ENSG00000230199	0.000280243	0.000526404	-0.492059535	0.492059535	M1	Male	trans
cg03747858_MUC5B	0.000280247	0.000526411	-0.74930828	0.74930828	M1	Male	trans
cg22052629_RMI1	0.00028025	0.000526415	-0.498597381	0.498597381	M1	Male	trans
cg04325406_ENSG00000230515	0.000280252	0.000526418	-0.83395037	0.83395037	M1	Male	trans
cg14604444_SELENOOLP	0.000280253	0.000526421	-0.319732942	0.319732942	M1	Male	trans
cg11056334_C4orf46	0.000280256	0.000526425	-0.331679661	0.331679661	M1	Male	trans
cg24916358_MIR30E	0.000280261	0.000526428	0.627709502	0.627709502	M1	Male	trans
cg23259603_ZNF729	0.000280264	0.000526428	-0.896608012	0.896608012	M1	Male	trans
cg06224893_ATP2B3	0.000280264	0.000526428	-0.509685784	0.509685784	M1	Male	trans
cg08325191_FRMD1	0.000280265	0.000526428	0.601980202	0.601980202	M1	Male	trans
cg22720745_GAP43	0.000280265	0.000526428	0.12256302	0.12256302	M1	Male	trans
cg10956335_ZNF492	0.000280266	0.000526428	-0.981971015	0.981971015	M1	Male	trans
cg08243048_ENSG00000230026	0.000280266	0.000526428	-0.460157032	0.460157032	M1	Male	trans
cg03734225_RNA5SP160	0.000280269	0.000526428	-0.379119678	0.379119678	M1	Male	trans
cg12934884_RPS26P4	0.000280269	0.000526428	-1.138821485	1.138821485	M1	Male	trans
cg13202325_ENSG00000231476	0.000280269	0.000526428	0.530561031	0.530561031	M1	Male	trans
cg06884304_SPATA22	0.000280274	0.000526428	-0.440883192	0.440883192	M1	Male	trans
cg12753915_CLVS2	0.000280275	0.000526428	0.460688701	0.460688701	M1	Male	trans
cg15486116_LCE1D	0.000280276	0.000526428	-0.352246534	0.352246534	M1	Male	trans
cg02579706_ISX	0.000280276	0.000526428	-0.444733909	0.444733909	M1	Male	trans
cg02579706_AIMP1P2	0.000280276	0.000526428	-0.396003653	0.396003653	M1	Male	trans
cg02579706_RNU2-9P	0.000280276	0.000526428	-0.721367775	0.721367775	M1	Male	trans
cg02579706_RPL23AP48	0.000280276	0.000526428	-0.301727782	0.301727782	M1	Male	trans
cg02579706_TAAR2	0.000280276	0.000526428	-0.556265243	0.556265243	M1	Male	trans
cg02579706_RNU6-1084P	0.000280276	0.000526428	-0.509446041	0.509446041	M1	Male	trans
cg02579706_GPR158-AS1	0.000280276	0.000526428	-0.396003653	0.396003653	M1	Male	trans
cg02579706_RNU4-41P	0.000280276	0.000526428	-0.500229794	0.500229794	M1	Male	trans
cg02579706_PLA2G12AP2	0.000280276	0.000526428	-0.551054452	0.551054452	M1	Male	trans
cg02579706_MIR1179	0.000280276	0.000526428	-0.245819657	0.245819657	M1	Male	trans
cg02579706_POTEC	0.000280276	0.000526428	-0.201530782	0.201530782	M1	Male	trans
cg02579706_EEF1A1P1	0.000280276	0.000526428	-0.37569624	0.37569624	M1	Male	trans
cg02579706_ENSG00000218173	0.000280276	0.000526428	-0.288013444	0.288013444	M1	Male	trans
cg02579706_MRPL32P1	0.000280276	0.000526428	-0.270005862	0.270005862	M1	Male	trans
cg02579706_CALM1P1	0.000280276	0.000526428	-0.880185965	0.880185965	M1	Male	trans
cg02579706_ENSG00000226534	0.000280276	0.000526428	-0.509446041	0.509446041	M1	Male	trans
cg02579706_ENSG00000228968	0.000280276	0.000526428	-0.671837543	0.671837543	M1	Male	trans
cg02579706_ENSG00000230153	0.000280276	0.000526428	-0.556265243	0.556265243	M1	Male	trans
cg02579706_ENSG00000233516	0.000280276	0.000526428	-0.832268752	0.832268752	M1	Male	trans
cg02579706_ENSG00000238282	0.000280276	0.000526428	-1.240155949	1.240155949	M1	Male	trans
cg02579706_SNORD18	0.000280276	0.000526428	-1.087882449	1.087882449	M1	Male	trans
cg02579706_ENSG00000240355	0.000280276	0.000526428	-1.240155949	1.240155949	M1	Male	trans
cg02579706_RN7SL294P	0.000280276	0.000526428	-0.416134376	0.416134376	M1	Male	trans
cg02579706_RNU6-336P	0.000280276	0.000526428	-0.880188699	0.880188699	M1	Male	trans
cg02579706_SPANXC	0.000280276	0.000526428	-0.549455872	0.549455872	M1	Male	trans
cg02579706_ENSG00000215094	0.000280276	0.000526428	-0.880188699	0.880188699	M1	Male	trans
cg02579706_ENSG00000236536	0.000280276	0.000526428	-0.880188699	0.880188699	M1	Male	trans
cg01617432_IER5	0.000280278	0.000526431	0.514745759	0.514745759	M1	Male	trans
cg05887049_CSF2RB	0.000280281	0.000526435	-0.390457521	0.390457521	M1	Male	trans
cg03689146_NKX1-1	0.000280283	0.000526437	-0.497343313	0.497343313	M1	Male	trans
cg26509105_CHKB	0.000280283	0.000526438	0.792048726	0.792048726	M1	Male	trans
cg11674404_NHLRC1	0.000280284	0.000526438	-0.424368232	0.424368232	M1	Male	trans
cg06167719_ANKRD30BL	0.000280286	0.000526442	0.464406555	0.464406555	M1	Male	trans
cg07482574_HEATR4	0.000280287	0.000526442	-0.738747171	0.738747171	M1	Male	trans
cg20424854_VSIG4	0.000280297	0.000526459	0.753150294	0.753150294	M1	Male	trans
cg05898482_SPATA42	0.000280297	0.000526459	1.35311791	1.35311791	M1	Male	trans
cg18243536_TBX15	0.000280298	0.000526459	-0.794621863	0.794621863	M1	Male	trans
cg21236655_LINC01448	0.000280299	0.000526461	0.691676419	0.691676419	M1	Male	trans
cg15406892_ARF4P2	0.000280306	0.000526471	-0.450883313	0.450883313	M1	Male	trans
cg11674404_PJA1	0.000280306	0.000526471	-0.388050325	0.388050325	M1	Male	trans
cg18698902_SYCN	0.000280306	0.000526471	-0.496350724	0.496350724	M1	Male	trans
cg25958450_ENSG00000176984	0.000280306	0.000526471	0.548975422	0.548975422	M1	Male	trans
cg09250149_RNU7-165P	0.000280306	0.000526471	-0.691238349	0.691238349	M1	Male	trans
cg10959048_CEACAM22P	0.000280307	0.000526471	-0.573196399	0.573196399	M1	Male	trans
cg20041670_RPL23AP60	0.000280307	0.000526471	0.689719969	0.689719969	M1	Male	trans
cg00693004_RNASE3	0.000280308	0.000526472	-0.796728415	0.796728415	M1	Male	trans
cg15411736_DIO3	0.000280309	0.000526473	-0.297324101	0.297324101	M1	Male	trans
cg03689146_ZC3H18	0.00028031	0.000526473	-0.442800463	0.442800463	M1	Male	trans
cg10816863_ANK1	0.00028031	0.000526473	0.888358682	0.888358682	M1	Male	trans
cg23015799_CSF2RB	0.000280311	0.000526473	-0.452758559	0.452758559	M1	Male	trans
cg20824989_RPL21P119	0.000280312	0.000526473	0.565218182	0.565218182	M1	Male	trans
cg01844045_ATOH8	0.000280313	0.000526473	-0.533264279	0.533264279	M1	Male	trans
cg24711324_ZNF613	0.000280313	0.000526473	-0.523737942	0.523737942	M1	Male	trans
cg18318704_OSTM1-AS1	0.000280313	0.000526473	0.329072656	0.329072656	M1	Male	trans
cg21351392_HKDC1	0.000280314	0.000526474	-0.261381012	0.261381012	M1	Male	trans
cg18323824_ENSG00000217825	0.000280315	0.000526474	-0.315060173	0.315060173	M1	Male	trans
cg03289224_GTSF1	0.000280315	0.000526474	0.904301377	0.904301377	M1	Male	trans
cg19285799_YIPF5	0.000280319	0.000526482	0.927403445	0.927403445	M1	Male	trans
cg24607417_RNU6-1100P	0.000280321	0.000526485	-0.49993831	0.49993831	M1	Male	trans
cg07424927_HMGN2P24	0.000280323	0.000526486	0.544206948	0.544206948	M1	Male	trans
cg11394947_FAM83C	0.000280325	0.000526489	1.482655802	1.482655802	M1	Male	trans
cg20045882_PCGF3	0.000280327	0.000526492	0.518002695	0.518002695	M1	Male	trans
cg17781418_CKMT1B	0.000280327	0.000526492	-0.416442421	0.416442421	M1	Male	trans
cg03462249_LINC01392	0.000280328	0.000526492	0.556342422	0.556342422	M1	Male	trans
cg01766134_MGST3	0.000280329	0.000526494	0.654506272	0.654506272	M1	Male	trans
cg11223648_WDR4P2	0.00028033	0.000526495	-0.599663083	0.599663083	M1	Male	trans
cg09480367_HNRNPA1P60	0.00028033	0.000526495	-0.706557213	0.706557213	M1	Male	trans
cg23763117_PIWIL4	0.000280331	0.000526496	-0.793886829	0.793886829	M1	Male	trans
cg05636584_ETNK1	0.000280334	0.0005265	-0.691010578	0.691010578	M1	Male	trans
cg01292439_ENSG00000218410	0.000280336	0.000526503	-1.056828966	1.056828966	M1	Male	trans
cg17180012_RNU6-580P	0.000280337	0.000526504	0.373829807	0.373829807	M1	Male	trans
cg04900782_TSPEAR-AS1	0.000280339	0.000526507	-0.285336774	0.285336774	M1	Male	trans
cg15630394_ZRANB2-AS2	0.00028034	0.000526507	-0.5558068	0.5558068	M1	Male	trans
cg02288294_IMMTP1	0.00028034	0.000526507	-0.510670897	0.510670897	M1	Male	trans
cg13447527_TRAV12-2	0.000280347	0.000526519	-0.475404344	0.475404344	M1	Male	trans
cg26150096_RAMP2-AS1	0.000280348	0.000526519	-0.75446623	0.75446623	M1	Male	trans
cg13133747_PARVB	0.000280348	0.000526519	0.98999409	0.98999409	M1	Male	trans
cg06754236_ENSG00000229213	0.000280348	0.000526519	0.676858937	0.676858937	M1	Male	trans
cg14013632_SLC13A2	0.000280349	0.000526519	-1.613193845	1.613193845	M1	Male	trans
cg18822925_LINC01039	0.00028035	0.00052652	0.523556383	0.523556383	M1	Male	trans
cg08406402_LPO	0.00028035	0.00052652	-0.898985548	0.898985548	M1	Male	trans
cg24107163_PCDH8	0.000280352	0.000526523	0.124971501	0.124971501	M1	Male	trans
cg07388216_RNU6-526P	0.000280352	0.000526523	-0.839043869	0.839043869	M1	Male	trans
cg05821771_TUBB1P2	0.000280355	0.000526527	-0.446076207	0.446076207	M1	Male	trans
cg03549208_FRG1BP	0.000280358	0.00052653	-0.501669201	0.501669201	M1	Male	trans
cg27113091_FFAR3	0.000280359	0.000526532	0.399980307	0.399980307	M1	Male	trans
cg19276014_PQLC1P1	0.000280362	0.000526535	-0.530711767	0.530711767	M1	Male	trans
cg13655986_AMYP1	0.000280362	0.000526535	-0.698935676	0.698935676	M1	Male	trans
cg01573457_H2AZP5	0.000280363	0.000526537	0.708972753	0.708972753	M1	Male	trans
cg11861487_LINC02798	0.000280364	0.000526537	-0.589090888	0.589090888	M1	Male	trans
cg12051233_ITPRID1	0.000280366	0.00052654	-0.573286098	0.573286098	M1	Male	trans
cg22748815_RN7SL107P	0.000280366	0.00052654	-0.081901736	0.081901736	M1	Male	trans
cg15317628_NXF5	0.000280367	0.00052654	-0.672255078	0.672255078	M1	Male	trans
cg14074704_IGHD2-8	0.000280367	0.00052654	0.474819572	0.474819572	M1	Male	trans
cg03179052_RLF	0.000280368	0.000526542	-1.137177101	1.137177101	M1	Male	trans
cg08231359_TXNP1	0.000280374	0.000526548	0.735519467	0.735519467	M1	Male	trans
cg09565472_MIR1277	0.000280374	0.000526548	-0.60016369	0.60016369	M1	Male	trans
cg27399957_TRAJ61	0.000280374	0.000526548	-0.37095881	0.37095881	M1	Male	trans
cg25528916_FAM183BP	0.000280379	0.000526548	-0.632825105	0.632825105	M1	Male	trans
cg23011666_TRDJ3	0.000280379	0.000526548	-0.791099084	0.791099084	M1	Male	trans
cg07264993_PMS1	0.000280381	0.000526548	-0.463816896	0.463816896	M1	Male	trans
cg18180710_ZNF385D-AS1	0.000280383	0.000526548	0.700355876	0.700355876	M1	Male	trans
cg04271445_ENSG00000233114	0.000280385	0.000526548	-0.647348552	0.647348552	M1	Male	trans
cg22664298_EEF1A1P36	0.000280387	0.000526548	0.690146652	0.690146652	M1	Male	trans
cg22664298_PUDPP3	0.000280387	0.000526548	0.431186055	0.431186055	M1	Male	trans
cg22664298_ENSG00000227158	0.000280387	0.000526548	0.447492954	0.447492954	M1	Male	trans
cg22664298_ENSG00000231922	0.000280387	0.000526548	0.258144608	0.258144608	M1	Male	trans
cg22664298_TTTY18	0.000280387	0.000526548	0.184469089	0.184469089	M1	Male	trans
cg22664298_ENSG00000234021	0.000280387	0.000526548	0.431186055	0.431186055	M1	Male	trans
cg22664298_ENSG00000236106	0.000280387	0.000526548	0.239237877	0.239237877	M1	Male	trans
cg22664298_NDUFS5P3	0.000280387	0.000526548	0.769317773	0.769317773	M1	Male	trans
cg22664298_RN7SKP165	0.000280387	0.000526548	0.747652102	0.747652102	M1	Male	trans
cg22664298_RPL7P13	0.000280387	0.000526548	0.769317773	0.769317773	M1	Male	trans
cg22664298_MED15P5	0.000280387	0.000526548	0.769317773	0.769317773	M1	Male	trans
cg22664298_NUP210P2	0.000280387	0.000526548	0.769317773	0.769317773	M1	Male	trans
cg22664298_LINC01985	0.000280387	0.000526548	0.349262533	0.349262533	M1	Male	trans
cg22664298_GPX5	0.000280387	0.000526548	0.349262533	0.349262533	M1	Male	trans
cg22664298_LINC02540	0.000280387	0.000526548	0.769317773	0.769317773	M1	Male	trans
cg22664298_TRDN-AS1	0.000280387	0.000526548	0.279333274	0.279333274	M1	Male	trans
cg22664298_ENSG00000224931	0.000280387	0.000526548	0.345073326	0.345073326	M1	Male	trans
cg22664298_ENSG00000230926	0.000280387	0.000526548	0.345073326	0.345073326	M1	Male	trans
cg22664298_TTTY19	0.000280387	0.000526548	0.769317773	0.769317773	M1	Male	trans
cg22664298_ENSG00000232464	0.000280387	0.000526548	0.769317773	0.769317773	M1	Male	trans
cg22664298_OFD1P5Y	0.000280387	0.000526548	0.769317773	0.769317773	M1	Male	trans
cg22664298_RN7SKP291	0.000280387	0.000526548	0.378154757	0.378154757	M1	Male	trans
cg22664298_APOA4	0.000280387	0.000526548	0.29358427	0.29358427	M1	Male	trans
cg22664298_ENSG00000229418	0.000280387	0.000526548	0.23498405	0.23498405	M1	Male	trans
cg22664298_RPL18AP16	0.000280387	0.000526548	0.546015854	0.546015854	M1	Male	trans
cg13860981_CLCN1	0.000280388	0.000526548	-0.411313606	0.411313606	M1	Male	trans
cg09942220_ENSG00000185065	0.000280389	0.00052655	-0.617438431	0.617438431	M1	Male	trans
cg17010254_MTOR-AS1	0.00028039	0.00052655	0.506343801	0.506343801	M1	Male	trans
cg11999537_DEFB131D	0.000280391	0.000526551	-0.879623811	0.879623811	M1	Male	trans
cg02129159_OR2J3	0.000280391	0.000526551	-0.194602425	0.194602425	M1	Male	trans
cg22773831_LINC00692	0.000280392	0.000526552	-0.934306526	0.934306526	M1	Male	trans
cg05598678_HVCN1	0.000280393	0.000526552	-0.963982944	0.963982944	M1	Male	trans
cg02251147_POTEJ	0.000280393	0.000526552	-0.56649597	0.56649597	M1	Male	trans
cg24078284_PSCA	0.000280396	0.000526557	-0.568319107	0.568319107	M1	Male	trans
cg07096305_TIMM8A	0.000280398	0.00052656	0.474157296	0.474157296	M1	Male	trans
cg16999170_ENSG00000227252	0.000280399	0.000526561	-0.87778387	0.87778387	M1	Male	trans
cg23606722_CCL17	0.000280402	0.000526565	-0.547389744	0.547389744	M1	Male	trans
cg19748086_ENSG00000240424	0.000280403	0.000526567	0.951805236	0.951805236	M1	Male	trans
cg02614372_RPS2P4	0.000280404	0.000526567	-0.577744331	0.577744331	M1	Male	trans
cg14409406_SFT2D2	0.000280405	0.000526568	-0.5388824	0.5388824	M1	Male	trans
cg05598678_FCRL2	0.00028041	0.000526577	-1.086533452	1.086533452	M1	Male	trans
cg04425604_RPS3AP49	0.00028041	0.000526577	-0.503426856	0.503426856	M1	Male	trans
cg21428780_RN7SL790P	0.000280411	0.000526578	-0.690954656	0.690954656	M1	Male	trans
cg06811119_GLIS1	0.000280413	0.000526581	-0.334150865	0.334150865	M1	Male	trans
cg04735960_FNDC8	0.000280414	0.000526581	-0.669146988	0.669146988	M1	Male	trans
cg08426938_PIGF	0.000280416	0.000526583	-0.542773578	0.542773578	M1	Male	trans
cg02775254_OVOL1	0.000280417	0.000526583	1.070084824	1.070084824	M1	Male	trans
cg25323530_RPL7AP71	0.000280417	0.000526583	-1.186107929	1.186107929	M1	Male	trans
cg25381017_CLVS2	0.000280417	0.000526583	0.466181178	0.466181178	M1	Male	trans
cg08307434_C11orf21	0.000280418	0.000526583	-0.628915853	0.628915853	M1	Male	trans
cg25261181_AIP	0.000280418	0.000526583	0.40179378	0.40179378	M1	Male	trans
cg24765791_ENSG00000233586	0.00028042	0.000526586	-0.464610412	0.464610412	M1	Male	trans
cg06228648_ENSG00000236372	0.000280422	0.00052659	-1.238674152	1.238674152	M1	Male	trans
cg17764057_SDS	0.000280423	0.00052659	-0.580905771	0.580905771	M1	Male	trans
cg13419774_CYP51A1P2	0.000280423	0.00052659	-0.825090689	0.825090689	M1	Male	trans
cg09672912_ENSG00000216359	0.000280424	0.00052659	0.281083325	0.281083325	M1	Male	trans
cg19432243_TUBB8P2	0.000280424	0.00052659	-0.556009591	0.556009591	M1	Male	trans
cg05143116_SNORD23	0.000280425	0.000526591	-0.568893239	0.568893239	M1	Male	trans
cg24272257_ENSG00000240237	0.000280426	0.000526591	-0.601285022	0.601285022	M1	Male	trans
cg09497113_NLRP14	0.000280427	0.000526591	-0.648894761	0.648894761	M1	Male	trans
cg11868136_VDAC1	0.000280428	0.000526591	-0.336220757	0.336220757	M1	Male	trans
cg03378057_ENSG00000205830	0.000280428	0.000526591	-0.412813532	0.412813532	M1	Male	trans
cg27245817_RNF11	0.000280428	0.000526591	-0.668087973	0.668087973	M1	Male	trans
cg08397999_MCM10	0.000280429	0.000526591	1.804042063	1.804042063	M1	Male	trans
cg24831391_FAM86GP	0.000280429	0.000526591	-0.512042842	0.512042842	M1	Male	trans
cg03958058_VEZTP1	0.000280429	0.000526591	-0.44809292	0.44809292	M1	Male	trans
cg06669036_HOXC9	0.00028043	0.000526592	-0.553205926	0.553205926	M1	Male	trans
cg23667563_C6orf136	0.000280431	0.000526593	0.417636797	0.417636797	M1	Male	trans
cg12925689_EMX1	0.000280432	0.000526594	0.558684749	0.558684749	M1	Male	trans
cg12104031_CLPSL2	0.000280433	0.000526596	0.932061823	0.932061823	M1	Male	trans
cg17257126_ENSG00000188365	0.000280437	0.000526601	0.60530303	0.60530303	M1	Male	trans
cg06471872_ENSG00000238440	0.000280437	0.000526601	-0.549883984	0.549883984	M1	Male	trans
cg17097571_DRD3	0.000280438	0.000526602	0.73125371	0.73125371	M1	Male	trans
cg26431671_IL1A	0.000280439	0.000526603	0.32104374	0.32104374	M1	Male	trans
cg27251155_PWWP3B	0.00028044	0.000526604	-0.484130835	0.484130835	M1	Male	trans
cg27558387_C10orf67	0.000280441	0.000526604	-0.636371081	0.636371081	M1	Male	trans
cg06322601_LINC01506	0.000280441	0.000526604	0.665804316	0.665804316	M1	Male	trans
cg26897713_ZNF658B	0.000280445	0.000526611	0.842344664	0.842344664	M1	Male	trans
cg08082694_FAF2P1	0.000280445	0.000526611	-0.633732657	0.633732657	M1	Male	trans
cg01128460_LHFPL3	0.000280447	0.000526614	-0.580235086	0.580235086	M1	Male	trans
cg03570766_MTND2P5	0.000280449	0.000526616	-0.634919527	0.634919527	M1	Male	trans
cg07414422_MORN3	0.00028045	0.000526617	0.464637511	0.464637511	M1	Male	trans
cg07110166_IL32	0.000280451	0.000526617	-0.393603523	0.393603523	M1	Male	trans
cg14599440_ENSG00000203402	0.000280452	0.000526617	0.514256232	0.514256232	M1	Male	trans
cg07737292_ENSG00000205236	0.000280452	0.000526617	-0.37372642	0.37372642	M1	Male	trans
cg09391279_ZNF33B	0.000280452	0.000526617	-0.583655717	0.583655717	M1	Male	trans
cg00687306_ENSG00000230381	0.000280452	0.000526617	0.773155716	0.773155716	M1	Male	trans
cg14267705_PIGF	0.000280453	0.000526617	-0.745909155	0.745909155	M1	Male	trans
cg12256809_TBX5	0.000280453	0.000526617	-0.794050582	0.794050582	M1	Male	trans
cg18668020_BBS1	0.000280454	0.000526618	-1.02870629	1.02870629	M1	Male	trans
cg17141237_NOS3	0.000280456	0.00052662	-0.579918053	0.579918053	M1	Male	trans
cg13447502_RPL7AP31	0.000280457	0.000526622	0.566883987	0.566883987	M1	Male	trans
cg21659084_ENSG00000214301	0.000280458	0.000526624	-0.612202561	0.612202561	M1	Male	trans
cg17552116_PACSIN1	0.000280459	0.000526624	0.56087191	0.56087191	M1	Male	trans
cg19236996_ENSG00000177418	0.000280461	0.000526626	-1.752770424	1.752770424	M1	Male	trans
cg08064245_ECMXP	0.000280461	0.000526627	-0.753634906	0.753634906	M1	Male	trans
cg24887023_TRAV8-4	0.000280462	0.000526627	-0.470079748	0.470079748	M1	Male	trans
cg11056334_USO1	0.000280466	0.000526631	-0.352810613	0.352810613	M1	Male	trans
cg08324397_LETM1	0.000280466	0.000526631	-0.474250173	0.474250173	M1	Male	trans
cg20370576_ENSG00000226664	0.000280466	0.000526631	0.469167976	0.469167976	M1	Male	trans
cg13159372_ENSG00000217631	0.000280466	0.000526631	-0.607148183	0.607148183	M1	Male	trans
cg23309512_MIDEAS	0.000280466	0.000526631	0.404424303	0.404424303	M1	Male	trans
cg19082069_RBCK1	0.000280468	0.000526633	0.485391081	0.485391081	M1	Male	trans
cg06706159_LINC01168	0.000280469	0.000526634	-0.641690875	0.641690875	M1	Male	trans
cg13546658_ENSG00000224819	0.000280469	0.000526634	0.492196931	0.492196931	M1	Male	trans
cg26393871_RGS2	0.00028047	0.000526634	0.453701713	0.453701713	M1	Male	trans
cg09696135_RNU7-169P	0.00028047	0.000526635	-0.446854683	0.446854683	M1	Male	trans
cg02420010_CSNK1G2-AS1	0.000280472	0.000526637	0.93675027	0.93675027	M1	Male	trans
cg11539674_RN7SL278P	0.000280474	0.000526639	0.823365179	0.823365179	M1	Male	trans
cg26935330_LINC02052	0.000280474	0.000526639	-0.536071133	0.536071133	M1	Male	trans
cg14409406_MRPS27	0.000280475	0.000526639	-0.528388157	0.528388157	M1	Male	trans
cg06503255_OR1X5P	0.000280478	0.000526645	-0.6253157	0.6253157	M1	Male	trans
cg20114890_LINC01648	0.00028048	0.000526646	0.273236149	0.273236149	M1	Male	trans
cg11540596_SHCBP1L	0.000280483	0.000526652	-0.644149454	0.644149454	M1	Male	trans
cg12623735_TTLL12	0.000280486	0.000526656	0.563111525	0.563111525	M1	Male	trans
cg02562282_WDR4P2	0.000280486	0.000526656	-0.7250755	0.7250755	M1	Male	trans
cg04733951_TMEM212-IT1	0.000280486	0.000526656	-0.503985614	0.503985614	M1	Male	trans
cg11674404_PCYT1B	0.000280489	0.000526658	-0.440307124	0.440307124	M1	Male	trans
cg02536637_CFTRP1	0.000280489	0.000526658	-0.637470031	0.637470031	M1	Male	trans
cg03734225_ITFG1	0.000280489	0.000526658	-0.45711309	0.45711309	M1	Male	trans
cg09435929_LIM2	0.00028049	0.000526658	0.400115686	0.400115686	M1	Male	trans
cg18047662_HMGN2P48	0.000280496	0.000526669	0.788498471	0.788498471	M1	Male	trans
cg20847228_ENSG00000237987	0.000280496	0.000526669	0.744390879	0.744390879	M1	Male	trans
cg17259183_CD177	0.0002805	0.000526676	0.342931312	0.342931312	M1	Male	trans
cg14780957_OR1AA1P	0.000280504	0.000526681	-0.583153886	0.583153886	M1	Male	trans
cg14011315_STATH	0.000280504	0.000526681	-0.527462504	0.527462504	M1	Male	trans
cg22791879_RXRA	0.000280505	0.000526682	-0.441478358	0.441478358	M1	Male	trans
cg17017584_NPY5R	0.000280506	0.000526683	0.50039607	0.50039607	M1	Male	trans
cg05818000_SNORA3B	0.000280509	0.000526687	-0.654320148	0.654320148	M1	Male	trans
cg22829098_GAPDHP71	0.00028051	0.000526687	-0.862364978	0.862364978	M1	Male	trans
cg09417761_KIAA1586	0.00028051	0.000526687	-1.053629723	1.053629723	M1	Male	trans
cg10664162_PTGER3	0.00028051	0.000526687	-0.248131601	0.248131601	M1	Male	trans
cg11861487_FZR1	0.000280512	0.00052669	0.516056658	0.516056658	M1	Male	trans
cg18396527_ZNF705E	0.000280513	0.000526691	-0.398927714	0.398927714	M1	Male	trans
cg21689511_ZNF287	0.000280513	0.000526691	-0.662053758	0.662053758	M1	Male	trans
cg14867071_ENSG00000236732	0.000280515	0.000526692	0.55801086	0.55801086	M1	Male	trans
cg08229224_PTBP3	0.000280516	0.000526694	-0.43979443	0.43979443	M1	Male	trans
cg01025800_SLC25A14P1	0.000280516	0.000526694	-0.451314964	0.451314964	M1	Male	trans
cg06752779_RPL21P54	0.000280517	0.000526694	-0.588373746	0.588373746	M1	Male	trans
cg11876012_ESPL1	0.000280517	0.000526694	0.488752229	0.488752229	M1	Male	trans
cg11316131_VN1R13P	0.000280518	0.000526694	0.510522495	0.510522495	M1	Male	trans
cg20639908_TRBV5-6	0.000280519	0.000526694	-0.78968713	0.78968713	M1	Male	trans
cg10771048_SLAMF8	0.000280519	0.000526694	0.469148718	0.469148718	M1	Male	trans
cg05583921_RPS15P9	0.000280519	0.000526694	-0.755374243	0.755374243	M1	Male	trans
cg02792740_LIPT2	0.00028052	0.000526694	0.571635012	0.571635012	M1	Male	trans
cg24375748_ZNF25-DT	0.00028052	0.000526694	0.813460652	0.813460652	M1	Male	trans
cg03351580_IGKV6D-21	0.000280521	0.000526694	-0.795870939	0.795870939	M1	Male	trans
cg15306546_ATP4A	0.000280522	0.000526695	-0.496626443	0.496626443	M1	Male	trans
cg27423983_KRT34	0.000280522	0.000526695	0.613153509	0.613153509	M1	Male	trans
cg14378564_SNRPBP1	0.000280524	0.000526697	0.614037091	0.614037091	M1	Male	trans
cg07091544_WFDC13	0.000280526	0.0005267	-0.446680049	0.446680049	M1	Male	trans
cg03036575_NEUROG3	0.00028053	0.000526708	-0.579126501	0.579126501	M1	Male	trans
cg04726019_SLC14A2	0.000280531	0.000526708	-0.493557902	0.493557902	M1	Male	trans
cg15458844_RNU6-598P	0.000280531	0.000526708	-0.795415583	0.795415583	M1	Male	trans
cg14409406_CDC37L1	0.000280537	0.000526718	-0.569193409	0.569193409	M1	Male	trans
cg23877043_UQCRFS1P3	0.000280537	0.000526718	-0.362046453	0.362046453	M1	Male	trans
cg01826979_LINC01679	0.000280538	0.000526718	-0.369350957	0.369350957	M1	Male	trans
cg18158658_OR7E116P	0.000280538	0.000526718	-0.604262778	0.604262778	M1	Male	trans
cg12675341_RNU6-1000P	0.00028054	0.000526719	-0.655274587	0.655274587	M1	Male	trans
cg10337506_RPL10P5	0.00028054	0.000526719	-0.62488845	0.62488845	M1	Male	trans
cg22664298_ENSG00000234626	0.000280541	0.000526721	0.235417606	0.235417606	M1	Male	trans
cg05304815_RN7SKP90	0.000280542	0.000526721	0.506794472	0.506794472	M1	Male	trans
cg11948367_GNAS-AS1	0.000280543	0.000526722	0.523773594	0.523773594	M1	Male	trans
cg22377480_ENSG00000235526	0.000280543	0.000526722	-0.75758346	0.75758346	M1	Male	trans
cg23914255_TRMT112	0.000280547	0.000526726	-0.444621807	0.444621807	M1	Male	trans
cg11086960_GABRP	0.000280547	0.000526726	-0.763404193	0.763404193	M1	Male	trans
cg07850274_SYN2	0.000280547	0.000526726	-0.611119883	0.611119883	M1	Male	trans
cg01416479_KRT8P30	0.000280548	0.000526726	-0.216127727	0.216127727	M1	Male	trans
cg19092914_ENSG00000230801	0.000280549	0.000526727	-0.690116827	0.690116827	M1	Male	trans
cg20423536_ZNF32-AS3	0.000280551	0.00052673	-0.571262979	0.571262979	M1	Male	trans
cg12227401_ENSG00000231083	0.000280553	0.000526732	0.628169726	0.628169726	M1	Male	trans
cg07288447_NANOGP9	0.000280553	0.000526732	0.980178432	0.980178432	M1	Male	trans
cg23482839_TRAV12-1	0.000280558	0.000526741	-0.259510766	0.259510766	M1	Male	trans
cg14815329_DMBT1L1	0.00028056	0.000526744	0.716253743	0.716253743	M1	Male	trans
cg06640991_CPXM2	0.000280565	0.000526751	0.491340667	0.491340667	M1	Male	trans
cg12427264_NCKIPSD	0.000280565	0.000526751	0.475612282	0.475612282	M1	Male	trans
cg19488733_SLC48A1	0.000280565	0.000526751	-0.423356455	0.423356455	M1	Male	trans
cg05690644_OR6T1	0.000280566	0.000526752	0.150573312	0.150573312	M1	Male	trans
cg02125534_RNU4-23P	0.000280566	0.000526752	-0.510641858	0.510641858	M1	Male	trans
cg01040630_ENSG00000237954	0.000280568	0.000526754	0.608660114	0.608660114	M1	Male	trans
cg24169118_STAG3L5P	0.000280569	0.000526754	-0.451691366	0.451691366	M1	Male	trans
cg05171452_HOMER2P2	0.000280569	0.000526754	-0.922023537	0.922023537	M1	Male	trans
cg06252523_BMI1P1	0.00028057	0.000526754	0.494898375	0.494898375	M1	Male	trans
cg15977137_SYNGR3	0.000280571	0.000526754	0.43869306	0.43869306	M1	Male	trans
cg04970495_CSAG1	0.000280571	0.000526754	-0.704060881	0.704060881	M1	Male	trans
cg06376786_ENSG00000227706	0.000280571	0.000526754	1.188353219	1.188353219	M1	Male	trans
cg00232092_FBXW4P1	0.000280571	0.000526754	-0.426776065	0.426776065	M1	Male	trans
cg25053413_ZNF602P	0.000280574	0.000526757	0.630316594	0.630316594	M1	Male	trans
cg17172797_RANBP1P1	0.000280577	0.000526762	0.595310342	0.595310342	M1	Male	trans
cg15005421_ENSG00000240579	0.000280578	0.000526762	-0.505837469	0.505837469	M1	Male	trans
cg19735532_RPS17P13	0.000280579	0.000526763	0.632783613	0.632783613	M1	Male	trans
cg27208514_SNX9	0.000280579	0.000526763	-0.346764585	0.346764585	M1	Male	trans
cg15113413_ENSG00000234723	0.00028058	0.000526763	-0.545899622	0.545899622	M1	Male	trans
cg10387173_MTND6P14	0.00028058	0.000526763	-1.438550816	1.438550816	M1	Male	trans
cg01733904_NPY	0.000280581	0.000526764	0.56707199	0.56707199	M1	Male	trans
cg21342350_ENSG00000213956	0.000280581	0.000526764	0.64675992	0.64675992	M1	Male	trans
cg08827342_ASNS	0.000280583	0.000526766	-0.620295583	0.620295583	M1	Male	trans
cg01053087_ENSG00000232767	0.000280583	0.000526766	0.604594062	0.604594062	M1	Male	trans
cg27294209_SULT1A2	0.000280583	0.000526766	-0.988981652	0.988981652	M1	Male	trans
cg01909993_APOC1	0.000280585	0.000526766	0.572959293	0.572959293	M1	Male	trans
cg01016056_MMP23A	0.000280585	0.000526766	-0.497834178	0.497834178	M1	Male	trans
cg05997357_MIR95	0.000280585	0.000526766	0.766096024	0.766096024	M1	Male	trans
cg18912406_OR2J4P	0.000280585	0.000526766	0.42364512	0.42364512	M1	Male	trans
cg04001978_ENSG00000229195	0.000280586	0.000526766	-0.651115403	0.651115403	M1	Male	trans
cg09369124_RPS3AP21	0.000280587	0.000526768	-0.564938425	0.564938425	M1	Male	trans
cg12163800_CSGALNACT2	0.000280589	0.00052677	-2.370606131	2.370606131	M1	Male	trans
cg00169694_RNA5SP295	0.00028059	0.00052677	-0.855959751	0.855959751	M1	Male	trans
cg09192940_ID3	0.00028059	0.00052677	0.655131015	0.655131015	M1	Male	trans
cg22108143_ADAMTSL4	0.000280591	0.000526771	-0.708356301	0.708356301	M1	Male	trans
cg17653352_LINC02766	0.000280592	0.000526772	-0.603792505	0.603792505	M1	Male	trans
cg27113091_CTSW	0.000280594	0.000526775	-0.697964592	0.697964592	M1	Male	trans
cg13556387_ENSG00000228734	0.000280596	0.000526776	-0.623340186	0.623340186	M1	Male	trans
cg03294149_TSSC2	0.000280596	0.000526776	-0.597721801	0.597721801	M1	Male	trans
cg24305584_OR2AT4	0.000280596	0.000526776	0.082151514	0.082151514	M1	Male	trans
cg08841544_ZNF20	0.000280598	0.000526778	-0.581002542	0.581002542	M1	Male	trans
cg06320570_HECW2-AS1	0.0002806	0.000526782	-0.867204792	0.867204792	M1	Male	trans
cg18353028_GCM2	0.000280602	0.000526784	0.542460738	0.542460738	M1	Male	trans
cg14431592_RNU6-39P	0.000280604	0.000526786	-0.662246382	0.662246382	M1	Male	trans
cg09363777_RPSAP63	0.000280604	0.000526787	-0.482152869	0.482152869	M1	Male	trans
cg19922774_PMS2P11	0.000280605	0.000526787	-0.825319851	0.825319851	M1	Male	trans
cg24952959_ENSG00000213514	0.000280605	0.000526787	0.488694886	0.488694886	M1	Male	trans
cg01420711_FAM74A1	0.000280607	0.000526789	-1.073459301	1.073459301	M1	Male	trans
cg20821566_SMARCAD1	0.000280607	0.000526789	-0.571011681	0.571011681	M1	Male	trans
cg09045610_HMGA1P7	0.000280608	0.00052679	-0.397930148	0.397930148	M1	Male	trans
cg13168050_IGKV3D-11	0.000280609	0.000526791	-0.616902056	0.616902056	M1	Male	trans
cg09495418_STMN4	0.000280611	0.000526793	0.078566238	0.078566238	M1	Male	trans
cg01348799_ENSG00000231681	0.000280611	0.000526793	-1.415597371	1.415597371	M1	Male	trans
cg00739004_LINC02868	0.000280612	0.000526794	-0.918079297	0.918079297	M1	Male	trans
cg15412826_ENSG00000234981	0.000280613	0.000526794	-0.627072593	0.627072593	M1	Male	trans
cg19326856_FAM183DP	0.000280615	0.000526798	0.622853914	0.622853914	M1	Male	trans
cg23624621_SNRPCP11	0.000280616	0.000526798	-0.93447414	0.93447414	M1	Male	trans
cg04936325_ENSG00000225869	0.000280619	0.000526803	0.614733254	0.614733254	M1	Male	trans
cg19430303_RHBG	0.000280621	0.000526807	0.587939586	0.587939586	M1	Male	trans
cg17139095_ABI3	0.000280622	0.000526807	0.65900429	0.65900429	M1	Male	trans
cg11559162_RNU6-1055P	0.000280622	0.000526807	0.588852611	0.588852611	M1	Male	trans
cg03221366_SLC35G5	0.000280625	0.000526811	0.485760153	0.485760153	M1	Male	trans
cg13353337_ENSG00000236957	0.000280625	0.000526811	0.695774169	0.695774169	M1	Male	trans
cg09673061_MED6P1	0.000280626	0.000526811	-0.850210341	0.850210341	M1	Male	trans
cg16646597_LGI3	0.000280627	0.000526812	-0.365243216	0.365243216	M1	Male	trans
cg12110603_PALM	0.00028063	0.000526815	-0.452383149	0.452383149	M1	Male	trans
cg23667563_PSMC3	0.00028063	0.000526815	0.433532449	0.433532449	M1	Male	trans
cg04001978_GPR143P	0.000280631	0.000526815	-0.534484322	0.534484322	M1	Male	trans
cg07793432_STRBP	0.000280631	0.000526815	-0.628072385	0.628072385	M1	Male	trans
cg08770755_RNU6-680P	0.000280632	0.000526815	-0.508130838	0.508130838	M1	Male	trans
cg20375654_ENSG00000225960	0.000280632	0.000526815	-0.503056543	0.503056543	M1	Male	trans
cg11861487_PPAN	0.000280632	0.000526815	0.546774191	0.546774191	M1	Male	trans
cg07264993_ZNF449	0.000280632	0.000526815	-0.454679986	0.454679986	M1	Male	trans
cg15961889_KIF6	0.000280633	0.000526816	-0.726237265	0.726237265	M1	Male	trans
cg24778576_LINC00265-2P	0.000280634	0.000526818	-0.251434667	0.251434667	M1	Male	trans
cg10106857_SLC17A8	0.000280635	0.000526819	0.312536685	0.312536685	M1	Male	trans
cg15625495_ZNF705G	0.000280636	0.000526819	0.356026077	0.356026077	M1	Male	trans
cg16975684_ENSG00000235503	0.000280638	0.000526822	-0.275521217	0.275521217	M1	Male	trans
cg20867257_TBC1D3P7	0.000280638	0.000526822	-1.195032434	1.195032434	M1	Male	trans
cg17324671_MSS51	0.000280639	0.000526822	-0.469266231	0.469266231	M1	Male	trans
cg03033996_WBP11P3	0.000280639	0.000526822	-0.533736972	0.533736972	M1	Male	trans
cg23840219_ENSG00000234442	0.00028064	0.000526822	0.370177268	0.370177268	M1	Male	trans
cg14302996_TBXA2R	0.000280641	0.000526823	0.547249343	0.547249343	M1	Male	trans
cg20158366_APOC1	0.000280641	0.000526823	0.68946986	0.68946986	M1	Male	trans
cg01750716_ENSG00000236775	0.000280643	0.000526825	-0.673082789	0.673082789	M1	Male	trans
cg01665243_PIWIL1	0.000280644	0.000526826	0.602015612	0.602015612	M1	Male	trans
cg15523852_NLRP14	0.000280645	0.000526826	-0.754910743	0.754910743	M1	Male	trans
cg04738355_SULT4A1	0.000280646	0.000526828	-0.430071506	0.430071506	M1	Male	trans
cg03160045_PLAT	0.00028065	0.000526834	0.241511686	0.241511686	M1	Male	trans
cg25619440_RNU4-66P	0.00028065	0.000526834	-0.711750493	0.711750493	M1	Male	trans
cg10515232_SRRM3	0.000280651	0.000526834	0.569311392	0.569311392	M1	Male	trans
cg13535449_ENSG00000231863	0.000280654	0.000526838	-0.4914529	0.4914529	M1	Male	trans
cg09298628_CYP2A7P2	0.000280654	0.000526838	-0.474283886	0.474283886	M1	Male	trans
cg12089094_ENSG00000228317	0.000280654	0.000526838	-0.444112687	0.444112687	M1	Male	trans
cg22827210_HEMGN	0.000280654	0.000526838	0.546319726	0.546319726	M1	Male	trans
cg22454022_RPL23AP12	0.000280655	0.000526838	0.604417668	0.604417668	M1	Male	trans
cg00447018_KIF11	0.000280657	0.000526841	-0.6305108	0.6305108	M1	Male	trans
cg04940822_LINC01952	0.000280663	0.000526849	0.643008527	0.643008527	M1	Male	trans
cg20821566_THAP9	0.000280663	0.000526849	-0.555790802	0.555790802	M1	Male	trans
cg24711324_FAM161B	0.000280664	0.000526849	-0.51630563	0.51630563	M1	Male	trans
cg13085553_ENSG00000233850	0.000280665	0.000526851	-0.363774236	0.363774236	M1	Male	trans
cg20784955_NAT16	0.00028067	0.000526859	-2.041335463	2.041335463	M1	Male	trans
cg14639642_HMGN2P31	0.000280671	0.000526861	-0.463534079	0.463534079	M1	Male	trans
cg15551646_ENSG00000232905	0.000280672	0.000526862	-0.643912398	0.643912398	M1	Male	trans
cg01520297_PELI3	0.000280674	0.000526864	0.439538633	0.439538633	M1	Male	trans
cg26369178_PLXNB1	0.000280675	0.000526865	-0.757872384	0.757872384	M1	Male	trans
cg01630869_ATP8A2P3	0.000280679	0.000526873	0.365562635	0.365562635	M1	Male	trans
cg25364009_LINC02575	0.000280684	0.00052688	-0.711021159	0.711021159	M1	Male	trans
cg14409406_TERF2IP	0.000280684	0.00052688	-0.535410207	0.535410207	M1	Male	trans
cg14850837_HBAP1	0.000280687	0.000526884	-0.614695746	0.614695746	M1	Male	trans
cg08247359_RNU6-257P	0.000280687	0.000526884	-0.475767464	0.475767464	M1	Male	trans
cg19597111_ENSG00000230944	0.000280688	0.000526885	-0.561602532	0.561602532	M1	Male	trans
cg10298896_RNA5SP279	0.000280692	0.000526892	0.432731402	0.432731402	M1	Male	trans
cg00038877_ATG9A	0.000280693	0.000526892	0.638278043	0.638278043	M1	Male	trans
cg04140807_LINC02250	0.000280695	0.000526895	0.627526302	0.627526302	M1	Male	trans
cg08160477_CD300LB	0.000280696	0.000526895	0.828608166	0.828608166	M1	Male	trans
cg16021953_HOXA9	0.000280696	0.000526895	-0.699200474	0.699200474	M1	Male	trans
cg24289553_ENSG00000213280	0.000280696	0.000526895	-0.366388697	0.366388697	M1	Male	trans
cg07243941_RNU6-407P	0.000280699	0.000526899	0.38210441	0.38210441	M1	Male	trans
cg11086960_ENSG00000225898	0.000280699	0.000526899	-0.581490119	0.581490119	M1	Male	trans
cg05511613_RPS15AP1	0.000280701	0.000526901	0.83298487	0.83298487	M1	Male	trans
cg09156519_ENSG00000213115	0.000280702	0.000526902	0.593025155	0.593025155	M1	Male	trans
cg18291238_NUP35P1	0.000280703	0.000526903	-2.706239254	2.706239254	M1	Male	trans
cg07793432_CSE1L	0.000280704	0.000526903	-0.696992496	0.696992496	M1	Male	trans
cg09435249_LINC01471	0.000280704	0.000526903	-0.422073194	0.422073194	M1	Male	trans
cg24317585_BEST2	0.000280705	0.000526903	0.52028198	0.52028198	M1	Male	trans
cg03655023_ZNF81	0.000280705	0.000526903	-0.542271496	0.542271496	M1	Male	trans
cg02466078_ZNF503-AS1	0.000280706	0.000526904	-0.573299783	0.573299783	M1	Male	trans
cg22117009_BIRC7	0.000280706	0.000526905	-0.513425788	0.513425788	M1	Male	trans
cg20381404_ENSG00000238084	0.000280707	0.000526905	0.314299188	0.314299188	M1	Male	trans
cg11868136_ERMP1	0.000280708	0.000526905	-0.372698027	0.372698027	M1	Male	trans
cg24121069_ENSG00000225486	0.000280708	0.000526905	-0.483752101	0.483752101	M1	Male	trans
cg12353589_ADCK5	0.000280709	0.000526906	0.552261907	0.552261907	M1	Male	trans
cg11086960_GSKIP	0.000280712	0.000526911	-0.592708327	0.592708327	M1	Male	trans
cg08229224_FKBP9	0.000280713	0.000526911	-0.436845617	0.436845617	M1	Male	trans
cg25846723_JPT1P1	0.000280714	0.000526913	0.548537695	0.548537695	M1	Male	trans
cg22541572_ENSG00000231496	0.000280717	0.000526918	-0.486432562	0.486432562	M1	Male	trans
cg25562878_CDH23-AS1	0.000280719	0.00052692	0.707144406	0.707144406	M1	Male	trans
cg13904505_LIPC	0.00028072	0.000526922	-0.54063654	0.54063654	M1	Male	trans
cg04464523_GPR149	0.000280722	0.000526924	-0.375165945	0.375165945	M1	Male	trans
cg20847228_KRT8P14	0.000280722	0.000526924	0.41152342	0.41152342	M1	Male	trans
cg11171466_POLQ	0.000280723	0.000526925	-0.60522134	0.60522134	M1	Male	trans
cg03273265_FAM30A	0.000280724	0.000526926	-0.619831254	0.619831254	M1	Male	trans
cg26367799_HAPLN1	0.000280726	0.000526929	0.57684188	0.57684188	M1	Male	trans
cg04571903_ZBTB20-AS3	0.000280727	0.000526929	-0.42641399	0.42641399	M1	Male	trans
cg13767506_SNORA68	0.000280727	0.000526929	0.427386391	0.427386391	M1	Male	trans
cg20824989_RNU6-516P	0.000280727	0.000526929	0.615736725	0.615736725	M1	Male	trans
cg06560524_ENSG00000226296	0.000280728	0.000526929	0.27412839	0.27412839	M1	Male	trans
cg06080941_EML5	0.000280729	0.000526931	-0.540319955	0.540319955	M1	Male	trans
cg13916261_ZNF738	0.000280733	0.000526935	0.81012855	0.81012855	M1	Male	trans
cg09575750_SPRR1A	0.000280733	0.000526935	0.310630165	0.310630165	M1	Male	trans
cg11674404_CCNY	0.000280733	0.000526935	-0.453205063	0.453205063	M1	Male	trans
cg20690695_ZNF491	0.000280734	0.000526935	-0.620948171	0.620948171	M1	Male	trans
cg06770790_IRAK2	0.000280734	0.000526935	-0.744258448	0.744258448	M1	Male	trans
cg10888461_CNBD2	0.000280735	0.000526936	-0.845116447	0.845116447	M1	Male	trans
cg02262162_DRP2	0.000280735	0.000526936	-0.886001048	0.886001048	M1	Male	trans
cg00531592_MIR421	0.000280737	0.000526937	1.028118482	1.028118482	M1	Male	trans
cg27459981_ACP1	0.000280737	0.000526937	0.482799483	0.482799483	M1	Male	trans
cg24605553_ZCCHC18	0.000280738	0.000526938	0.554806136	0.554806136	M1	Male	trans
cg11124021_MIR1225	0.000280739	0.00052694	0.465771499	0.465771499	M1	Male	trans
cg02579022_ENSG00000230829	0.00028074	0.00052694	0.659280422	0.659280422	M1	Male	trans
cg07022956_GPR85	0.000280746	0.00052695	-0.483777832	0.483777832	M1	Male	trans
cg10449536_SLC9A3R2	0.000280748	0.000526953	-0.596810342	0.596810342	M1	Male	trans
cg21021608_CHCHD2P8	0.000280751	0.000526957	-0.683285605	0.683285605	M1	Male	trans
cg14611230_SIRPB2	0.000280751	0.000526957	-0.380871682	0.380871682	M1	Male	trans
cg09043227_SPARC	0.000280752	0.000526958	0.559654012	0.559654012	M1	Male	trans
cg26883974_XIRP2	0.000280753	0.000526958	0.973335928	0.973335928	M1	Male	trans
cg22791879_TMEM86B	0.000280753	0.000526958	-0.50250335	0.50250335	M1	Male	trans
cg02945674_LINC00328-2P	0.000280754	0.000526959	-0.220938688	0.220938688	M1	Male	trans
cg27208514_FBXO32	0.000280756	0.000526961	-0.337972873	0.337972873	M1	Male	trans
cg07119149_SNAP25-AS1	0.00028076	0.000526968	-0.607252281	0.607252281	M1	Male	trans
cg26369178_CFAP46	0.00028076	0.000526968	-0.80557669	0.80557669	M1	Male	trans
cg23878202_RNU7-104P	0.00028076	0.000526968	-0.436550404	0.436550404	M1	Male	trans
cg04212021_ATP5PBP1	0.000280766	0.000526977	0.541097309	0.541097309	M1	Male	trans
cg26283879_RN7SKP104	0.000280767	0.000526978	0.486531636	0.486531636	M1	Male	trans
cg04132177_MIR125B1	0.000280769	0.000526981	-0.527778902	0.527778902	M1	Male	trans
cg13172076_CCDC102B	0.000280773	0.000526987	-0.886795778	0.886795778	M1	Male	trans
cg22613809_ASB11	0.000280774	0.000526987	-0.587019158	0.587019158	M1	Male	trans
cg24019253_EN1	0.000280774	0.000526987	0.537300385	0.537300385	M1	Male	trans
cg10039163_SNORA10B	0.000280774	0.000526987	-0.351112495	0.351112495	M1	Male	trans
cg09483607_TRIT1	0.000280775	0.000526987	-0.548468681	0.548468681	M1	Male	trans
cg16596598_IGLV2-23	0.000280775	0.000526987	-0.450635825	0.450635825	M1	Male	trans
cg01752322_IGHV3-33	0.000280777	0.000526991	-1.01005779	1.01005779	M1	Male	trans
cg06832862_RNU4-63P	0.00028078	0.000526993	-0.456720404	0.456720404	M1	Male	trans
cg09830308_TMEM69	0.00028078	0.000526993	0.499683348	0.499683348	M1	Male	trans
cg27606564_IGDCC3	0.00028078	0.000526993	-0.124858406	0.124858406	M1	Male	trans
cg06147194_OR2T34	0.000280781	0.000526993	-0.2535835	0.2535835	M1	Male	trans
cg07488576_MAB21L1	0.000280781	0.000526993	0.616623627	0.616623627	M1	Male	trans
cg19936266_RPL21P41	0.000280781	0.000526994	-0.907559104	0.907559104	M1	Male	trans
cg16078318_PTPRG-AS1	0.000280783	0.000526996	-0.688323479	0.688323479	M1	Male	trans
cg02519892_IFITM3P7	0.000280785	0.000526999	0.484170213	0.484170213	M1	Male	trans
cg06849167_CDKL1	0.000280788	0.000527004	-0.634240707	0.634240707	M1	Male	trans
cg20757966_ENSG00000232166	0.000280789	0.000527004	-0.704558	0.704558	M1	Male	trans
cg08859787_LINC01679	0.000280789	0.000527004	-0.399738288	0.399738288	M1	Male	trans
cg18536132_SLURP1	0.00028079	0.000527004	0.605167048	0.605167048	M1	Male	trans
cg08340169_C1QB	0.00028079	0.000527004	0.40110737	0.40110737	M1	Male	trans
cg24578004_WDFY4	0.000280791	0.000527004	-0.4260345	0.4260345	M1	Male	trans
cg12664613_SMIM43	0.000280792	0.000527005	-0.739230339	0.739230339	M1	Male	trans
cg12065228_IGLV5-45	0.000280792	0.000527005	0.244884526	0.244884526	M1	Male	trans
cg03573123_CPNE6	0.000280795	0.000527008	0.709424782	0.709424782	M1	Male	trans
cg02463988_HTR5A	0.000280795	0.000527008	-0.609013956	0.609013956	M1	Male	trans
cg11086960_FAM126A	0.000280796	0.00052701	-0.623167905	0.623167905	M1	Male	trans
cg03462249_CASQ2	0.000280798	0.000527011	0.501315698	0.501315698	M1	Male	trans
cg10991855_GPCPD1	0.000280798	0.000527011	-0.463747895	0.463747895	M1	Male	trans
cg10835559_BTBD19	0.000280798	0.000527011	-0.532351743	0.532351743	M1	Male	trans
cg20748012_C5AR2	0.000280798	0.000527011	-0.358566405	0.358566405	M1	Male	trans
cg19691410_ISLR2	0.0002808	0.000527014	-0.48970583	0.48970583	M1	Male	trans
cg20821566_SNX33	0.000280801	0.000527014	0.450196925	0.450196925	M1	Male	trans
cg17806866_TRAV25	0.000280802	0.000527015	-0.492031391	0.492031391	M1	Male	trans
cg08894362_CCR3	0.000280805	0.000527018	0.545591025	0.545591025	M1	Male	trans
cg03655023_UBR5	0.000280808	0.000527018	-0.546211058	0.546211058	M1	Male	trans
cg07096305_CMC2	0.000280808	0.000527018	0.462151641	0.462151641	M1	Male	trans
cg07264993_TRAPPC2	0.000280808	0.000527018	-0.431104542	0.431104542	M1	Male	trans
cg06080941_NAV3	0.000280814	0.000527018	-0.52752249	0.52752249	M1	Male	trans
cg20495843_RNU1-52P	0.000280815	0.000527018	0.75178831	0.75178831	M1	Male	trans
cg14908168_TJP2	0.000280815	0.000527018	0.563032079	0.563032079	M1	Male	trans
cg14408831_UBTFL3	0.000280815	0.000527018	-0.894354725	0.894354725	M1	Male	trans
cg02720442_NBEAP3	0.000280816	0.000527018	0.478784733	0.478784733	M1	Male	trans
cg27459981_SS18	0.000280817	0.000527018	0.498935896	0.498935896	M1	Male	trans
cg24272257_CROCCP2	0.000280819	0.000527018	-0.712109296	0.712109296	M1	Male	trans
cg22375104_MIR1285-2	0.00028082	0.000527018	-0.59616892	0.59616892	M1	Male	trans
cg22375104_OR5B1P	0.00028082	0.000527018	-0.59616892	0.59616892	M1	Male	trans
cg22375104_RPL37P4	0.00028082	0.000527018	-0.557072542	0.557072542	M1	Male	trans
cg22375104_ENSG00000235143	0.00028082	0.000527018	-0.59616892	0.59616892	M1	Male	trans
cg22375104_ENSG00000239809	0.00028082	0.000527018	-0.59616892	0.59616892	M1	Male	trans
cg22375104_GOT2P1	0.00028082	0.000527018	-0.839981738	0.839981738	M1	Male	trans
cg22375104_OR6K5P	0.00028082	0.000527018	-0.211085437	0.211085437	M1	Male	trans
cg22375104_RNU6-843P	0.00028082	0.000527018	-0.563711809	0.563711809	M1	Male	trans
cg22375104_ACTP1	0.00028082	0.000527018	-0.563711809	0.563711809	M1	Male	trans
cg22375104_CBY1P1	0.00028082	0.000527018	-0.839981738	0.839981738	M1	Male	trans
cg22375104_SNORD65C	0.00028082	0.000527018	-0.839981738	0.839981738	M1	Male	trans
cg22375104_LINC00374	0.00028082	0.000527018	-0.839981738	0.839981738	M1	Male	trans
cg22375104_SNORD113-8	0.00028082	0.000527018	-0.839981738	0.839981738	M1	Male	trans
cg22375104_RNA5SP489	0.00028082	0.000527018	-0.839981738	0.839981738	M1	Male	trans
cg22375104_ASH2LP1	0.00028082	0.000527018	-0.266217802	0.266217802	M1	Male	trans
cg22375104_NAP1L6P	0.00028082	0.000527018	-0.690115419	0.690115419	M1	Male	trans
cg22375104_ENSG00000212397	0.00028082	0.000527018	-0.839981738	0.839981738	M1	Male	trans
cg22375104_ENSG00000228814	0.00028082	0.000527018	-0.839981738	0.839981738	M1	Male	trans
cg22375104_CDY11P	0.00028082	0.000527018	-0.839981738	0.839981738	M1	Male	trans
cg22375104_RARRES2P3	0.00028082	0.000527018	-0.48859642	0.48859642	M1	Male	trans
cg22375104_CDY3P	0.00028082	0.000527018	-0.839981738	0.839981738	M1	Male	trans
cg22375104_S100A11P6	0.00028082	0.000527018	-0.839981738	0.839981738	M1	Male	trans
cg22375104_SPATA16	0.00028082	0.000527018	-0.221482834	0.221482834	M1	Male	trans
cg22375104_LINC00837	0.00028082	0.000527018	-0.224390702	0.224390702	M1	Male	trans
cg23328066_IFT172	0.000280822	0.000527021	-1.244793879	1.244793879	M1	Male	trans
cg02682924_CAMKV	0.000280824	0.000527023	-0.113141745	0.113141745	M1	Male	trans
cg00802728_OR6C4	0.000280825	0.000527023	0.013525062	0.013525062	M1	Male	trans
cg00802728_OR5AQ1P	0.000280825	0.000527023	0.155350487	0.155350487	M1	Male	trans
cg05226335_PTGES	0.000280827	0.000527024	-0.459512013	0.459512013	M1	Male	trans
cg25268357_CRISP3	0.000280827	0.000527024	0.481773203	0.481773203	M1	Male	trans
cg13172076_SGMS1-AS1	0.000280827	0.000527024	-0.884233829	0.884233829	M1	Male	trans
cg24299929_TRAV2	0.000280828	0.000527024	-0.559786034	0.559786034	M1	Male	trans
cg04145522_TMEM246-AS1	0.000280828	0.000527024	-0.550337645	0.550337645	M1	Male	trans
cg12656219_ENSG00000178836	0.000280828	0.000527024	-0.562716745	0.562716745	M1	Male	trans
cg09205384_LINC02528	0.000280829	0.000527024	-0.563681171	0.563681171	M1	Male	trans
cg17599236_CSF2RBP1	0.000280829	0.000527024	0.284271797	0.284271797	M1	Male	trans
cg23577102_PIN1P1	0.00028083	0.000527024	0.949716238	0.949716238	M1	Male	trans
cg00859434_RPS12P23	0.00028083	0.000527024	-0.513480454	0.513480454	M1	Male	trans
cg02345572_RNU4-44P	0.000280831	0.000527024	-0.391790147	0.391790147	M1	Male	trans
cg03655023_PPP2CB	0.000280831	0.000527024	-0.518894483	0.518894483	M1	Male	trans
cg07243941_PMP2	0.000280833	0.000527027	0.295313007	0.295313007	M1	Male	trans
cg25206138_BVES-AS1	0.000280834	0.000527028	-0.246867752	0.246867752	M1	Male	trans
cg18972013_ENSG00000237586	0.000280834	0.000527028	0.592638508	0.592638508	M1	Male	trans
cg17172334_NPM1P11	0.000280836	0.00052703	-0.671328591	0.671328591	M1	Male	trans
ch.22.734399R_TREML3P	0.000280838	0.000527033	0.583738857	0.583738857	M1	Male	trans
cg03591123_CACNA1C	0.000280838	0.000527033	-0.296528889	0.296528889	M1	Male	trans
cg03776432_RNU6-1323P	0.00028084	0.000527036	0.251524214	0.251524214	M1	Male	trans
cg16143544_OR6B3	0.000280842	0.000527039	-0.393678467	0.393678467	M1	Male	trans
cg11461787_RNU7-104P	0.000280843	0.000527039	0.745897615	0.745897615	M1	Male	trans
cg02345572_MIR107	0.000280844	0.000527039	-0.868500824	0.868500824	M1	Male	trans
cg05154833_CATSPER2	0.000280844	0.000527039	-0.487653676	0.487653676	M1	Male	trans
cg16589950_LINC02583	0.000280845	0.000527039	-0.640903911	0.640903911	M1	Male	trans
cg05043952_TRY2P	0.000280846	0.000527039	0.520351047	0.520351047	M1	Male	trans
cg05997357_RDH13	0.000280846	0.000527039	0.631752469	0.631752469	M1	Male	trans
cg13752562_NKIRAS2	0.000280847	0.000527041	0.33091516	0.33091516	M1	Male	trans
cg03184037_OR6X1	0.000280848	0.000527041	0.314849846	0.314849846	M1	Male	trans
cg03697766_NANOS2	0.00028085	0.000527045	-0.676659001	0.676659001	M1	Male	trans
cg23916780_ENSG00000111788	0.000280851	0.000527045	0.511028983	0.511028983	M1	Male	trans
cg09936919_ZNF32-AS3	0.000280851	0.000527046	-0.649931809	0.649931809	M1	Male	trans
cg20824989_LPAR1	0.000280852	0.000527047	0.63083696	0.63083696	M1	Male	trans
cg12386544_SRGAP3-AS1	0.000280855	0.00052705	-0.393934377	0.393934377	M1	Male	trans
cg21473782_ENSG00000214147	0.000280855	0.00052705	-0.839206986	0.839206986	M1	Male	trans
cg04774563_PMAIP1	0.000280857	0.000527052	-0.330937097	0.330937097	M1	Male	trans
cg01268295_LPGAT1-AS1	0.000280858	0.000527053	-0.889348629	0.889348629	M1	Male	trans
cg00270291_DNAAF6	0.000280858	0.000527053	0.375815929	0.375815929	M1	Male	trans
cg14509967_LINC00310	0.000280858	0.000527053	-1.412710435	1.412710435	M1	Male	trans
cg02651894_SNX18P13	0.000280863	0.000527061	0.732003871	0.732003871	M1	Male	trans
cg22052629_ZMYM5	0.000280864	0.000527062	-0.583905524	0.583905524	M1	Male	trans
cg07145234_NANOS2	0.000280864	0.000527062	0.454063109	0.454063109	M1	Male	trans
cg01762663_ENSG00000237477	0.000280865	0.000527062	-0.397133558	0.397133558	M1	Male	trans
cg09828310_GMNN	0.000280865	0.000527062	-0.363526438	0.363526438	M1	Male	trans
cg02671217_ZW10	0.000280868	0.000527066	-0.539232359	0.539232359	M1	Male	trans
cg27183435_PRSS8	0.000280869	0.000527066	-0.516950702	0.516950702	M1	Male	trans
cg13523561_SULT1D1P	0.00028087	0.000527066	-0.232859797	0.232859797	M1	Male	trans
cg27287924_RNU7-165P	0.00028087	0.000527066	-0.460309305	0.460309305	M1	Male	trans
cg09483607_CTNND1	0.00028087	0.000527066	-0.536479307	0.536479307	M1	Male	trans
cg03517570_LINC00689	0.000280871	0.000527066	-0.66603427	0.66603427	M1	Male	trans
cg16078318_KCNA2	0.000280871	0.000527066	-0.493362684	0.493362684	M1	Male	trans
cg18875551_PHBP8	0.000280872	0.000527066	-0.513744468	0.513744468	M1	Male	trans
cg15126179_LINC02880	0.000280872	0.000527066	0.54805884	0.54805884	M1	Male	trans
cg22709100_BMP2	0.000280872	0.000527066	-0.681116041	0.681116041	M1	Male	trans
cg01378439_SLC24A5	0.000280872	0.000527066	-0.674677081	0.674677081	M1	Male	trans
cg18376288_LINC01149	0.000280874	0.000527068	0.544661387	0.544661387	M1	Male	trans
cg18597415_S100B	0.000280874	0.000527068	-0.359477499	0.359477499	M1	Male	trans
cg10812016_ENSG00000229271	0.000280876	0.000527069	-1.025178784	1.025178784	M1	Male	trans
cg08432383_ADRB2	0.000280879	0.000527074	0.56826417	0.56826417	M1	Male	trans
cg06752779_PROX1-AS1	0.000280881	0.000527077	-0.424921537	0.424921537	M1	Male	trans
cg06856169_ENSG00000241671	0.000280882	0.000527077	0.56299815	0.56299815	M1	Male	trans
cg00759146_HCFC2P1	0.000280885	0.000527083	-0.622336868	0.622336868	M1	Male	trans
cg12163800_ARHGAP12	0.000280888	0.000527087	-2.503590412	2.503590412	M1	Male	trans
cg14368276_TMEM79	0.000280889	0.000527089	-0.414432789	0.414432789	M1	Male	trans
cg25894789_RPL12P20	0.000280892	0.000527093	-0.534940952	0.534940952	M1	Male	trans
cg10669142_MIR877	0.000280893	0.000527093	0.572258846	0.572258846	M1	Male	trans
cg00980696_ENSG00000226640	0.000280896	0.000527099	-0.331916589	0.331916589	M1	Male	trans
cg24114899_ENSG00000225952	0.000280898	0.0005271	-0.742212348	0.742212348	M1	Male	trans
cg10972590_PSAT1P4	0.000280899	0.000527102	0.687205311	0.687205311	M1	Male	trans
cg20313838_TXLNGY	0.0002809	0.000527102	1.631178061	1.631178061	M1	Male	trans
cg12237289_ENSG00000236005	0.000280901	0.000527105	-0.513082192	0.513082192	M1	Male	trans
cg00270291_EEF1A1	0.000280902	0.000527105	0.374089626	0.374089626	M1	Male	trans
cg03395785_IFNA13	0.000280903	0.000527106	-0.41129879	0.41129879	M1	Male	trans
cg07295550_RSPH6A	0.000280908	0.000527114	-0.450648783	0.450648783	M1	Male	trans
cg10005490_CPXM2	0.000280908	0.000527114	-0.518355569	0.518355569	M1	Male	trans
cg17337668_ENSG00000232145	0.00028091	0.000527116	0.391275788	0.391275788	M1	Male	trans
cg19285799_METTL2A	0.000280911	0.000527117	0.950100711	0.950100711	M1	Male	trans
cg24304928_PPRC1	0.000280911	0.000527117	-0.810533328	0.810533328	M1	Male	trans
cg14457850_ENSG00000228430	0.000280912	0.000527117	-1.936510841	1.936510841	M1	Male	trans
cg02417857_IFNA13	0.000280912	0.000527118	-0.43491292	0.43491292	M1	Male	trans
cg09160344_Y_RNA	0.000280914	0.000527119	0.688679105	0.688679105	M1	Male	trans
cg01988827_GAS8-AS1	0.000280914	0.000527119	0.752711115	0.752711115	M1	Male	trans
cg02775254_UCA1	0.000280915	0.000527119	1.202841599	1.202841599	M1	Male	trans
cg08319936_KLK6	0.000280916	0.00052712	-0.381104738	0.381104738	M1	Male	trans
cg10796022_MIR1255B2	0.000280916	0.00052712	-0.491368774	0.491368774	M1	Male	trans
cg23027179_C5AR1	0.000280919	0.000527125	-0.471674197	0.471674197	M1	Male	trans
cg02792740_CYLD	0.000280919	0.000527125	0.507193875	0.507193875	M1	Male	trans
cg17568611_ACTRT1P1	0.000280921	0.000527128	-0.865109817	0.865109817	M1	Male	trans
cg05812671_MTRNR2L4	0.000280922	0.000527128	-0.349723218	0.349723218	M1	Male	trans
cg02440268_FAM32CP	0.000280925	0.000527132	-0.57671909	0.57671909	M1	Male	trans
cg03179052_ZNF223	0.000280926	0.000527132	-1.141194076	1.141194076	M1	Male	trans
cg14267705_TARS3	0.000280926	0.000527132	-0.707351996	0.707351996	M1	Male	trans
cg19598692_SLC16A3	0.000280926	0.000527132	0.683608376	0.683608376	M1	Male	trans
cg10991855_CEP55	0.000280928	0.000527134	-0.329206772	0.329206772	M1	Male	trans
cg08894280_RPL35AP4	0.000280928	0.000527135	-1.253332364	1.253332364	M1	Male	trans
cg07264993_RNF170	0.000280933	0.000527142	-0.450578475	0.450578475	M1	Male	trans
cg19241088_KRT8P20	0.000280935	0.000527145	-0.350348067	0.350348067	M1	Male	trans
cg01507342_TWIST2	0.000280938	0.00052715	0.499555847	0.499555847	M1	Male	trans
cg00270291_LIPT2	0.000280941	0.000527155	0.455747798	0.455747798	M1	Male	trans
cg11449419_PPFIA2	0.000280942	0.000527156	-0.218158899	0.218158899	M1	Male	trans
cg06088084_RNU7-38P	0.000280942	0.000527156	0.574899831	0.574899831	M1	Male	trans
cg03984310_KRT42P	0.000280942	0.000527156	-1.152335463	1.152335463	M1	Male	trans
cg25703541_CD300LD	0.000280943	0.000527156	0.616216081	0.616216081	M1	Male	trans
cg16619721_SLC5A9	0.000280944	0.000527156	-0.761453508	0.761453508	M1	Male	trans
cg03881934_ATP10B	0.000280945	0.000527156	-0.737046761	0.737046761	M1	Male	trans
cg09607298_RPL7P53	0.000280945	0.000527156	-0.547585137	0.547585137	M1	Male	trans
cg12485992_EFNA2	0.000280946	0.000527158	-0.943041981	0.943041981	M1	Male	trans
cg05236451_CABS1	0.000280948	0.000527161	-0.652748432	0.652748432	M1	Male	trans
cg17388638_MIR193B	0.000280948	0.000527161	-0.387481863	0.387481863	M1	Male	trans
cg21886864_ENSG00000201003	0.000280949	0.000527161	-0.590135169	0.590135169	M1	Male	trans
cg17566608_APCS	0.000280951	0.000527163	0.961092124	0.961092124	M1	Male	trans
cg09095858_SMIM43	0.000280951	0.000527163	-1.004201756	1.004201756	M1	Male	trans
cg18936519_MROH5	0.000280953	0.000527167	-0.471017685	0.471017685	M1	Male	trans
cg17111209_SMIM23	0.000280958	0.000527175	0.583037155	0.583037155	M1	Male	trans
cg26505707_ZNF660	0.000280961	0.000527177	-0.623238865	0.623238865	M1	Male	trans
cg20295071_ENSG00000229930	0.000280961	0.000527177	1.528565207	1.528565207	M1	Male	trans
cg00055945_POM121L9P	0.000280961	0.000527177	0.878361627	0.878361627	M1	Male	trans
cg12427264_ENSG00000227959	0.000280961	0.000527177	0.538927402	0.538927402	M1	Male	trans
cg08229224_TWF1	0.000280963	0.000527179	-0.451090788	0.451090788	M1	Male	trans
cg12163800_ZNF239	0.000280965	0.00052718	-2.806883739	2.806883739	M1	Male	trans
cg23175824_HAPLN1	0.000280965	0.00052718	0.616739551	0.616739551	M1	Male	trans
cg15871206_FABP5	0.000280965	0.00052718	-0.352597436	0.352597436	M1	Male	trans
cg13817083_PLXNA2	0.000280969	0.000527186	-0.418343774	0.418343774	M1	Male	trans
cg17096979_PGAM1P10	0.00028097	0.000527188	-1.196963945	1.196963945	M1	Male	trans
cg16656119_CSMD2-AS1	0.000280971	0.000527188	-0.607388026	0.607388026	M1	Male	trans
cg02705757_TRBV24-1	0.000280971	0.000527188	-0.524014579	0.524014579	M1	Male	trans
cg19641384_DKK2	0.000280972	0.000527188	-0.767506549	0.767506549	M1	Male	trans
cg05714853_TRBV6-1	0.000280973	0.000527189	-0.794655455	0.794655455	M1	Male	trans
cg23691223_ACTG1P10	0.000280973	0.000527189	0.683040372	0.683040372	M1	Male	trans
cg06054715_CITED1	0.000280977	0.000527194	-0.474699166	0.474699166	M1	Male	trans
cg06528803_EEF1B2P6	0.000280977	0.000527194	-0.643705598	0.643705598	M1	Male	trans
cg01588993_MTND4LP12	0.000280977	0.000527194	-0.332837687	0.332837687	M1	Male	trans
cg21836905_FBXW4P1	0.000280978	0.000527196	-0.49981741	0.49981741	M1	Male	trans
cg23974730_OR2T5	0.000280979	0.000527196	0.74328869	0.74328869	M1	Male	trans
cg02854313_RNU7-138P	0.00028098	0.000527198	-0.365017659	0.365017659	M1	Male	trans
cg21148362_MUC7	0.000280981	0.000527199	0.449042694	0.449042694	M1	Male	trans
cg13814351_MIR95	0.000280987	0.000527209	-0.757587806	0.757587806	M1	Male	trans
cg22435684_ACTG1P10	0.000280988	0.000527209	0.708199122	0.708199122	M1	Male	trans
cg04858096_TAX1BP3	0.000280988	0.000527209	-0.425437155	0.425437155	M1	Male	trans
cg07474672_RNU7-34P	0.00028099	0.000527211	-0.776663776	0.776663776	M1	Male	trans
cg13095372_ACTG1P10	0.000280992	0.000527213	0.74666585	0.74666585	M1	Male	trans
cg06105747_RN7SL38P	0.000280992	0.000527213	-0.340720862	0.340720862	M1	Male	trans
cg19234089_CCL21	0.000280993	0.000527215	-1.184504301	1.184504301	M1	Male	trans
cg00980696_LRRTM4-AS1	0.000280995	0.000527216	-0.39101407	0.39101407	M1	Male	trans
cg04905636_S100P	0.000280995	0.000527216	0.634536028	0.634536028	M1	Male	trans
cg13318793_SNORA20	0.000280997	0.000527219	0.580929426	0.580929426	M1	Male	trans
cg00305285_USP6	0.000280998	0.00052722	-0.420147369	0.420147369	M1	Male	trans
cg16278658_RNU6-1000P	0.000280999	0.000527221	-1.125664314	1.125664314	M1	Male	trans
cg14206878_RNU6-1062P	0.000281003	0.000527227	-0.633786122	0.633786122	M1	Male	trans
cg23516227_ENSG00000237539	0.000281004	0.000527228	-2.323552598	2.323552598	M1	Male	trans
cg24326223_LTBR	0.000281004	0.000527228	0.5614204	0.5614204	M1	Male	trans
cg08955483_TOX2	0.000281006	0.00052723	-0.37014646	0.37014646	M1	Male	trans
cg16061472_LINC02812	0.000281007	0.000527231	-0.548211379	0.548211379	M1	Male	trans
cg05505459_NDUFA4L2	0.00028101	0.000527235	0.623799766	0.623799766	M1	Male	trans
cg15125392_DSG4	0.00028101	0.000527235	-0.521977918	0.521977918	M1	Male	trans
cg01314555_EMX1	0.000281011	0.000527235	-0.777303518	0.777303518	M1	Male	trans
cg17454234_RNU6-1091P	0.000281011	0.000527235	-0.809849488	0.809849488	M1	Male	trans
cg04149381_RPS12	0.000281013	0.000527237	0.669178415	0.669178415	M1	Male	trans
cg09221605_RNU1-18P	0.000281013	0.000527237	-0.775294548	0.775294548	M1	Male	trans
cg09096476_SLC22A1	0.000281017	0.000527243	-0.924667722	0.924667722	M1	Male	trans
cg01176826_LECT2	0.000281019	0.000527246	0.325579406	0.325579406	M1	Male	trans
cg14853657_RNU6-1062P	0.00028102	0.000527246	-0.383647838	0.383647838	M1	Male	trans
cg02671217_NDRG3	0.00028102	0.000527246	-0.571619961	0.571619961	M1	Male	trans
cg21106418_ENSG00000235111	0.000281024	0.000527254	0.660172932	0.660172932	M1	Male	trans
cg18095452_ENSG00000223779	0.000281026	0.000527256	-0.623880714	0.623880714	M1	Male	trans
cg13180315_ENSG00000214908	0.000281026	0.000527256	0.245738774	0.245738774	M1	Male	trans
cg24968733_INPP5F	0.000281027	0.000527256	-0.647095259	0.647095259	M1	Male	trans
cg00059053_SNORD115-35	0.000281028	0.000527258	-0.453871277	0.453871277	M1	Male	trans
cg03966108_UGT3A1	0.000281029	0.000527258	-0.324347971	0.324347971	M1	Male	trans
cg14090535_EN1	0.000281029	0.000527258	-0.678981507	0.678981507	M1	Male	trans
cg19234089_IGKV5-2	0.00028103	0.000527259	-1.028920333	1.028920333	M1	Male	trans
cg03961340_SNX18P13	0.000281033	0.000527263	-0.535952671	0.535952671	M1	Male	trans
cg24711324_CRYZL2P	0.000281034	0.000527264	-0.544225306	0.544225306	M1	Male	trans
cg09480417_ENSG00000234540	0.000281035	0.000527266	-0.879821097	0.879821097	M1	Male	trans
cg24547082_TBXA2R	0.000281036	0.000527266	-0.490657454	0.490657454	M1	Male	trans
cg03655023_WEE1	0.000281036	0.000527266	-0.490351271	0.490351271	M1	Male	trans
cg11815008_OR13C8	0.000281038	0.000527268	-0.37884195	0.37884195	M1	Male	trans
cg18634314_FMO8P	0.000281039	0.000527268	0.455730132	0.455730132	M1	Male	trans
cg21592087_LZTS2	0.000281039	0.000527268	0.55565961	0.55565961	M1	Male	trans
cg15768753_MIR550A3	0.000281042	0.000527273	-0.702896899	0.702896899	M1	Male	trans
cg11593799_FHL5	0.000281043	0.000527274	-0.207619471	0.207619471	M1	Male	trans
cg04007989_SYT7	0.000281044	0.000527274	0.738957496	0.738957496	M1	Male	trans
cg01167064_PXDC1	0.000281048	0.00052728	-0.351193844	0.351193844	M1	Male	trans
cg10503606_PABPC5	0.000281049	0.000527281	-0.984582844	0.984582844	M1	Male	trans
cg18481670_ENSG00000225240	0.000281049	0.000527281	0.949821594	0.949821594	M1	Male	trans
cg06103624_ECT2L	0.000281053	0.000527287	-0.476044811	0.476044811	M1	Male	trans
cg02747169_AQP1	0.000281054	0.000527289	-0.753464701	0.753464701	M1	Male	trans
cg04508044_VSIG4	0.000281056	0.000527291	0.788517005	0.788517005	M1	Male	trans
cg05703749_MIR620	0.000281058	0.000527295	-0.267534055	0.267534055	M1	Male	trans
cg21298523_BARX1-DT	0.000281059	0.000527295	0.371335213	0.371335213	M1	Male	trans
cg24304928_TCHH	0.000281059	0.000527295	-0.504194136	0.504194136	M1	Male	trans
cg20821566_IGIP	0.000281059	0.000527295	-0.577903226	0.577903226	M1	Male	trans
cg08467103_RNU1-52P	0.000281061	0.000527297	0.704080463	0.704080463	M1	Male	trans
cg24432193_MAGEA9	0.000281062	0.000527297	0.666896249	0.666896249	M1	Male	trans
cg22620228_ANO5	0.000281062	0.000527297	-0.250384703	0.250384703	M1	Male	trans
cg02682924_OPTC	0.000281063	0.000527297	-0.509813262	0.509813262	M1	Male	trans
cg21638700_ENSG00000234675	0.000281063	0.000527297	0.378140576	0.378140576	M1	Male	trans
cg04767732_SNORD115-44	0.000281063	0.000527297	-0.341025183	0.341025183	M1	Male	trans
cg16150798_FABP7P2	0.000281064	0.000527297	0.422075892	0.422075892	M1	Male	trans
cg15712577_ITGA4	0.000281065	0.000527299	-0.329238351	0.329238351	M1	Male	trans
cg21785034_ENSG00000222031	0.000281066	0.000527299	0.656846667	0.656846667	M1	Male	trans
cg03637781_DDX39AP1	0.000281067	0.000527301	1.34359509	1.34359509	M1	Male	trans
cg04837653_CCR4	0.000281067	0.000527301	-0.351594511	0.351594511	M1	Male	trans
cg02560739_LINC02030	0.000281068	0.000527302	-0.679736626	0.679736626	M1	Male	trans
cg07081946_ISLR2	0.000281069	0.000527302	-0.403867337	0.403867337	M1	Male	trans
cg16348536_ENSG00000227757	0.000281073	0.000527308	-0.420592012	0.420592012	M1	Male	trans
cg27015302_STSP1	0.000281075	0.000527312	-1.083014304	1.083014304	M1	Male	trans
cg18323824_ERICH4	0.000281078	0.000527315	-0.425452132	0.425452132	M1	Male	trans
cg10113760_ENSG00000225087	0.000281078	0.000527315	0.466587409	0.466587409	M1	Male	trans
cg23491746_APOBEC1	0.000281079	0.000527315	0.613536412	0.613536412	M1	Male	trans
cg23383887_SEC61G	0.000281079	0.000527315	-0.649294603	0.649294603	M1	Male	trans
cg01914144_RNU6-112P	0.000281079	0.000527315	0.265379611	0.265379611	M1	Male	trans
cg12065228_SIAH3	0.000281081	0.000527317	0.373004852	0.373004852	M1	Male	trans
cg18763326_NEFHP1	0.000281081	0.000527317	-0.482754	0.482754	M1	Male	trans
cg14154784_NKPD1	0.000281082	0.000527318	-0.477940855	0.477940855	M1	Male	trans
cg01148039_ASB15-AS1	0.000281085	0.000527322	-0.30413614	0.30413614	M1	Male	trans
cg11575912_LDHAP2	0.000281085	0.000527322	0.603182377	0.603182377	M1	Male	trans
cg05559648_Y_RNA	0.000281086	0.000527322	0.665380742	0.665380742	M1	Male	trans
cg07601747_ENSG00000236833	0.000281087	0.000527323	-0.528840159	0.528840159	M1	Male	trans
cg15251010_ATP5F1C	0.000281088	0.000527323	-0.816919303	0.816919303	M1	Male	trans
cg22232119_SPANXA1	0.000281088	0.000527323	0.513661174	0.513661174	M1	Male	trans
cg00263677_ENSG00000235858	0.000281088	0.000527323	-0.586929827	0.586929827	M1	Male	trans
cg03038245_RNU6-1162P	0.00028109	0.000527326	-0.80545629	0.80545629	M1	Male	trans
cg06817609_ENSG00000225938	0.000281091	0.000527327	-0.649013962	0.649013962	M1	Male	trans
cg09108044_ID3	0.000281091	0.000527327	0.725685167	0.725685167	M1	Male	trans
cg20789046_SIGLEC30P	0.000281092	0.000527328	-0.43849553	0.43849553	M1	Male	trans
cg07712598_PER2	0.000281094	0.000527329	-0.648683311	0.648683311	M1	Male	trans
cg13808160_GRHL3	0.000281097	0.000527334	0.603567326	0.603567326	M1	Male	trans
cg20339553_ADGRE1	0.000281097	0.000527334	0.328891941	0.328891941	M1	Male	trans
cg03181524_ENSG00000228982	0.000281097	0.000527334	0.538029104	0.538029104	M1	Male	trans
cg09003023_NCR1	0.0002811	0.000527338	0.466750728	0.466750728	M1	Male	trans
cg07096305_RPS6KA3	0.000281102	0.000527341	0.479436382	0.479436382	M1	Male	trans
cg01378439_CENPNP1	0.000281105	0.000527346	-0.814016167	0.814016167	M1	Male	trans
cg25588120_PAIP2B	0.000281106	0.000527347	-0.26668672	0.26668672	M1	Male	trans
cg05279330_ENSG00000228700	0.000281107	0.000527347	-0.648908395	0.648908395	M1	Male	trans
cg00873648_DTD1	0.000281109	0.00052735	-0.515759885	0.515759885	M1	Male	trans
cg18091591_ENSG00000234271	0.000281109	0.00052735	-0.642447662	0.642447662	M1	Male	trans
cg17263716_LINC01679	0.000281112	0.000527354	0.457318204	0.457318204	M1	Male	trans
cg13828701_PPP2R5B	0.000281113	0.000527356	0.469991637	0.469991637	M1	Male	trans
cg09890204_DLX5	0.000281114	0.000527356	0.476494016	0.476494016	M1	Male	trans
cg11056334_TPMT	0.000281115	0.000527358	-0.334456417	0.334456417	M1	Male	trans
cg15433807_NDUFA5P1	0.000281116	0.000527358	-1.216932223	1.216932223	M1	Male	trans
cg19110931_RPL21P28	0.000281117	0.000527359	-0.495773188	0.495773188	M1	Male	trans
cg06195376_IQCJ	0.000281119	0.000527362	-0.95693064	0.95693064	M1	Male	trans
cg13917481_PAGE2B	0.00028112	0.000527362	-0.539686611	0.539686611	M1	Male	trans
cg02671217_LINC01589	0.00028112	0.000527362	-0.55788515	0.55788515	M1	Male	trans
cg07850274_CNOT8	0.000281123	0.000527367	-0.598749521	0.598749521	M1	Male	trans
cg11840740_ENSG00000228550	0.000281125	0.000527368	0.545483139	0.545483139	M1	Male	trans
cg05666055_RN7SL274P	0.000281125	0.000527368	1.184201344	1.184201344	M1	Male	trans
cg16999170_PMS1	0.000281126	0.000527368	-0.857726361	0.857726361	M1	Male	trans
cg05077566_ENSG00000231868	0.000281126	0.000527368	-0.718749856	0.718749856	M1	Male	trans
cg19110931_GNG11	0.000281126	0.000527368	-0.381310932	0.381310932	M1	Male	trans
cg24051234_KLHL6	0.000281127	0.000527368	-1.124328409	1.124328409	M1	Male	trans
cg00629730_IGHD2-21	0.000281127	0.000527368	-0.280553816	0.280553816	M1	Male	trans
cg08396985_RNA5S12	0.000281128	0.00052737	-0.293997471	0.293997471	M1	Male	trans
cg14246227_ENSG00000229827	0.000281131	0.000527374	-0.295955841	0.295955841	M1	Male	trans
cg26847616_RNU6-1255P	0.000281132	0.000527375	-0.794586387	0.794586387	M1	Male	trans
cg13337086_ENSG00000227910	0.000281132	0.000527375	-0.330994852	0.330994852	M1	Male	trans
cg13442969_CKMT1B	0.000281133	0.000527376	0.59380249	0.59380249	M1	Male	trans
cg00919118_SLC22A13	0.000281141	0.000527389	2.516023311	2.516023311	M1	Male	trans
cg05884880_CMTM8	0.000281141	0.000527389	0.382241613	0.382241613	M1	Male	trans
cg20990699_MIR125B2	0.000281141	0.000527389	-0.529115787	0.529115787	M1	Male	trans
cg17779085_ECM1	0.000281142	0.000527389	-1.129172302	1.129172302	M1	Male	trans
cg04281106_DNMT3L	0.000281146	0.000527396	-0.535344071	0.535344071	M1	Male	trans
cg14112569_SCHIP1	0.000281147	0.000527398	-0.632493375	0.632493375	M1	Male	trans
cg00592315_FCGR3B	0.000281148	0.000527398	-0.348711248	0.348711248	M1	Male	trans
cg27245817_PANK3	0.000281148	0.000527398	-0.728021453	0.728021453	M1	Male	trans
cg08426938_PHF10	0.000281151	0.000527401	-0.512065496	0.512065496	M1	Male	trans
cg14409406_DCTN5	0.000281151	0.000527401	-0.509591444	0.509591444	M1	Male	trans
cg20097111_FAM138B	0.000281151	0.000527401	-0.436901623	0.436901623	M1	Male	trans
cg05360307_ENSG00000218274	0.000281153	0.000527403	0.618277428	0.618277428	M1	Male	trans
cg07274572_ENSG00000224698	0.000281154	0.000527403	0.491828017	0.491828017	M1	Male	trans
cg07274572_ENSG00000238122	0.000281154	0.000527403	0.545729535	0.545729535	M1	Male	trans
cg14284618_ENSG00000213087	0.000281155	0.000527404	0.571434944	0.571434944	M1	Male	trans
cg08157914_RNU6-293P	0.000281159	0.00052741	-1.297587935	1.297587935	M1	Male	trans
cg24728770_RNU6-1123P	0.000281159	0.000527411	-0.398951632	0.398951632	M1	Male	trans
cg02950209_KRT8P8	0.00028116	0.000527411	-0.625247119	0.625247119	M1	Male	trans
cg04001978_LINC01813	0.000281161	0.000527413	-0.649336272	0.649336272	M1	Male	trans
cg25002649_ENSG00000235861	0.000281164	0.000527417	-1.10397278	1.10397278	M1	Male	trans
cg00028598_MIR15B	0.000281165	0.000527419	-0.971640493	0.971640493	M1	Male	trans
cg16156113_PNOC	0.000281168	0.000527422	-0.426572029	0.426572029	M1	Male	trans
cg12129080_RNU1-89P	0.000281168	0.000527422	-0.686589664	0.686589664	M1	Male	trans
cg10991855_NXT2	0.000281169	0.000527422	-0.460891169	0.460891169	M1	Male	trans
cg06754924_TCL6	0.000281169	0.000527422	-0.064074949	0.064074949	M1	Male	trans
cg12579198_NBPF17P	0.000281171	0.000527425	-0.602543137	0.602543137	M1	Male	trans
cg03630864_ENSG00000236961	0.000281173	0.000527428	0.948208644	0.948208644	M1	Male	trans
cg19693276_CDX1	0.000281174	0.000527429	-0.476768068	0.476768068	M1	Male	trans
cg00935234_PMS2P6	0.000281174	0.000527429	-0.439527335	0.439527335	M1	Male	trans
cg10389371_HABP2	0.000281175	0.000527429	-0.493696466	0.493696466	M1	Male	trans
cg01569860_IGLV3-21	0.000281175	0.000527429	-0.749291665	0.749291665	M1	Male	trans
cg12034111_OR10A5	0.000281176	0.000527429	-0.438317779	0.438317779	M1	Male	trans
cg20859841_LINC01492	0.000281177	0.000527429	-0.684317116	0.684317116	M1	Male	trans
cg07729440_SCTR	0.000281178	0.000527429	-0.507419551	0.507419551	M1	Male	trans
cg01727128_ENSG00000220349	0.000281178	0.000527429	-0.622843285	0.622843285	M1	Male	trans
cg07585951_FBXL21P	0.000281179	0.000527429	-0.635788795	0.635788795	M1	Male	trans
cg01240583_RN7SL299P	0.000281185	0.000527429	-0.758915596	0.758915596	M1	Male	trans
cg01240583_RN7SL201P	0.000281185	0.000527429	-0.758915596	0.758915596	M1	Male	trans
cg01240583_MARK2P14	0.000281185	0.000527429	-0.758915596	0.758915596	M1	Male	trans
cg01240583_MARK2P10	0.000281185	0.000527429	-0.758915596	0.758915596	M1	Male	trans
cg01240583_ENSG00000229395	0.000281185	0.000527429	-0.758915596	0.758915596	M1	Male	trans
cg01240583_RN7SKP27	0.000281185	0.000527429	-0.538633009	0.538633009	M1	Male	trans
cg01240583_TPT1P2	0.000281185	0.000527429	-0.340407486	0.340407486	M1	Male	trans
cg01240583_RPL7AP7	0.000281185	0.000527429	-0.441442268	0.441442268	M1	Male	trans
cg01240583_RNF2P1	0.000281185	0.000527429	-0.17587306	0.17587306	M1	Male	trans
cg01240583_LINC02643	0.000281185	0.000527429	-0.242335126	0.242335126	M1	Male	trans
cg01240583_MIR1237	0.000281185	0.000527429	-0.340407486	0.340407486	M1	Male	trans
cg01240583_ENSG00000214210	0.000281185	0.000527429	-0.579229258	0.579229258	M1	Male	trans
cg01240583_ENSG00000220076	0.000281185	0.000527429	-0.254654157	0.254654157	M1	Male	trans
cg01240583_ENSG00000226169	0.000281185	0.000527429	-0.538633009	0.538633009	M1	Male	trans
cg01240583_ENSG00000239674	0.000281185	0.000527429	-0.441442268	0.441442268	M1	Male	trans
cg08229224_CSTF1	0.000281186	0.00052743	-0.455909579	0.455909579	M1	Male	trans
cg08933691_ANKRD49P2	0.000281187	0.000527432	-0.39804505	0.39804505	M1	Male	trans
cg12156661_LINC00945	0.000281188	0.000527432	-0.479511029	0.479511029	M1	Male	trans
cg12656219_DLEU2L	0.00028119	0.000527434	-0.676780178	0.676780178	M1	Male	trans
cg14986476_ENSG00000235020	0.00028119	0.000527434	-0.871476239	0.871476239	M1	Male	trans
cg23383887_ENSG00000214772	0.000281193	0.000527434	-0.661667601	0.661667601	M1	Male	trans
cg14281092_MIR30C2	0.000281193	0.000527434	-0.528759052	0.528759052	M1	Male	trans
cg27504269_PRB3	0.000281193	0.000527434	-0.796394412	0.796394412	M1	Male	trans
cg11110036_ENSG00000226996	0.000281193	0.000527434	-0.603665376	0.603665376	M1	Male	trans
cg17388638_IGHV2-70D	0.000281193	0.000527434	-0.578410949	0.578410949	M1	Male	trans
cg05597431_RPL37P1	0.000281193	0.000527434	-0.496116507	0.496116507	M1	Male	trans
cg27558387_MAP3K19	0.000281193	0.000527434	-0.643195314	0.643195314	M1	Male	trans
cg12671811_ENSG00000220256	0.000281194	0.000527434	-0.439212841	0.439212841	M1	Male	trans
cg03549208_ENSG00000217334	0.000281196	0.000527438	-0.567778609	0.567778609	M1	Male	trans
cg14579235_POLR2KP2	0.000281196	0.000527438	-0.423038562	0.423038562	M1	Male	trans
cg09911521_RN7SKP168	0.000281198	0.00052744	0.753959093	0.753959093	M1	Male	trans
cg23820097_POTEM	0.000281199	0.000527441	-0.933980584	0.933980584	M1	Male	trans
cg04970495_LRRC72	0.000281201	0.000527445	-0.391500287	0.391500287	M1	Male	trans
cg15664152_KIAA0087	0.000281202	0.000527445	0.72126765	0.72126765	M1	Male	trans
cg16062368_IGHV3-53	0.000281202	0.000527445	-1.213789153	1.213789153	M1	Male	trans
cg00137264_ENSG00000229370	0.000281203	0.000527445	-0.333933619	0.333933619	M1	Male	trans
cg06067437_TRGV3	0.000281204	0.000527447	0.294243925	0.294243925	M1	Male	trans
cg13229245_ENSG00000237719	0.000281207	0.000527451	0.253086722	0.253086722	M1	Male	trans
cg25562878_RNVU1-33	0.000281209	0.000527454	0.521120736	0.521120736	M1	Male	trans
cg15299511_RN7SKP127	0.000281216	0.000527465	-1.152592301	1.152592301	M1	Male	trans
cg20695805_RPS26P48	0.000281216	0.000527465	0.619736381	0.619736381	M1	Male	trans
cg11282828_TRIML2	0.000281218	0.000527465	-0.636189486	0.636189486	M1	Male	trans
cg05976115_RPL12P40	0.000281218	0.000527465	0.624895821	0.624895821	M1	Male	trans
cg16131126_CFC1B	0.000281218	0.000527465	-0.922094609	0.922094609	M1	Male	trans
cg09073539_USP27X-DT	0.000281218	0.000527465	-0.526204427	0.526204427	M1	Male	trans
cg17966344_C11orf21	0.000281218	0.000527465	0.531434837	0.531434837	M1	Male	trans
cg12776173_VSIG1	0.000281219	0.000527465	-0.591112932	0.591112932	M1	Male	trans
cg20218571_DNAJB6P4	0.000281219	0.000527465	-0.859219946	0.859219946	M1	Male	trans
cg01762663_ENSG00000235573	0.000281221	0.000527467	-0.668479075	0.668479075	M1	Male	trans
cg16722318_ENAM	0.000281221	0.000527467	-0.345026692	0.345026692	M1	Male	trans
cg01588993_LINC02624	0.000281222	0.000527467	-0.185352926	0.185352926	M1	Male	trans
cg02030331_IL6STP1	0.000281222	0.000527467	-0.780620577	0.780620577	M1	Male	trans
cg26031613_RNU2-18P	0.000281222	0.000527467	0.801413281	0.801413281	M1	Male	trans
cg13370121_HLA-E	0.000281223	0.000527468	-0.387995215	0.387995215	M1	Male	trans
cg04479876_CEP112	0.000281227	0.000527473	0.554866519	0.554866519	M1	Male	trans
cg11291003_ZNF880	0.000281229	0.000527476	-0.633863207	0.633863207	M1	Male	trans
cg03549208_VEZTP1	0.000281229	0.000527476	-0.535263528	0.535263528	M1	Male	trans
cg25655084_UGT3A1	0.000281234	0.000527485	-0.301609033	0.301609033	M1	Male	trans
cg20821566_PSMD3	0.000281241	0.000527496	0.49087725	0.49087725	M1	Male	trans
cg07812548_RN7SL824P	0.000281241	0.000527496	-0.34989734	0.34989734	M1	Male	trans
cg20936529_LINC01849	0.000281242	0.000527496	-0.521796016	0.521796016	M1	Male	trans
cg10411959_RPL23P4	0.000281243	0.000527496	-0.575100589	0.575100589	M1	Male	trans
cg18842396_OSCAR	0.000281243	0.000527496	0.429032868	0.429032868	M1	Male	trans
cg26975587_KRT7	0.000281243	0.000527496	0.656840947	0.656840947	M1	Male	trans
cg24051234_THAP10	0.000281244	0.000527497	-1.094534496	1.094534496	M1	Male	trans
cg19556217_NCF4-AS1	0.000281246	0.0005275	0.681248529	0.681248529	M1	Male	trans
cg15961889_SLC1A2	0.000281253	0.000527512	-0.946722016	0.946722016	M1	Male	trans
cg08324397_ARRDC1	0.000281255	0.000527514	-0.536341608	0.536341608	M1	Male	trans
cg07388216_MARK2P13	0.000281256	0.000527516	-0.827202299	0.827202299	M1	Male	trans
cg05598678_GRAPL	0.000281257	0.000527516	-1.0499065	1.0499065	M1	Male	trans
cg13828701_PSMA7	0.000281258	0.000527516	0.520106317	0.520106317	M1	Male	trans
cg26567496_RPL7P4	0.000281258	0.000527516	0.848999942	0.848999942	M1	Male	trans
cg02730714_ENSG00000238007	0.000281258	0.000527516	-0.788244473	0.788244473	M1	Male	trans
cg02792740_ZCRB1	0.000281259	0.000527517	0.527153638	0.527153638	M1	Male	trans
cg24413597_SNORD114-3	0.00028126	0.000527517	-0.386047606	0.386047606	M1	Male	trans
cg10625365_IGHG3	0.00028126	0.000527517	0.828499709	0.828499709	M1	Male	trans
cg04508044_CASS4	0.000281261	0.000527518	0.732728847	0.732728847	M1	Male	trans
cg23036452_ENSG00000229212	0.000281261	0.000527518	-0.493054948	0.493054948	M1	Male	trans
cg15067619_RNF181	0.000281264	0.000527522	-0.656763912	0.656763912	M1	Male	trans
cg17338411_TM4SF18	0.000281266	0.000527524	-0.357056484	0.357056484	M1	Male	trans
cg23059091_RPL9P28	0.000281266	0.000527525	-0.388520821	0.388520821	M1	Male	trans
cg14086691_MIR660	0.000281267	0.000527525	-0.785800391	0.785800391	M1	Male	trans
cg17096979_ENSG00000241219	0.000281268	0.000527526	-1.021590268	1.021590268	M1	Male	trans
cg14615927_MAMSTR	0.000281269	0.000527526	-0.760036016	0.760036016	M1	Male	trans
cg22901656_MIR361	0.000281269	0.000527527	-0.665343939	0.665343939	M1	Male	trans
cg08768920_SST	0.00028127	0.000527527	-0.281655743	0.281655743	M1	Male	trans
cg05162523_DMBT1L1	0.000281271	0.000527528	-0.55933892	0.55933892	M1	Male	trans
cg01340659_IL17C	0.000281271	0.000527528	0.687146381	0.687146381	M1	Male	trans
cg26987106_CCL20	0.000281272	0.000527528	-0.406153677	0.406153677	M1	Male	trans
cg11674404_WIPI2	0.000281273	0.000527529	-0.387402095	0.387402095	M1	Male	trans
cg24856383_RNU6ATAC25P	0.000281273	0.000527529	1.167667561	1.167667561	M1	Male	trans
cg09073539_ENSG00000224790	0.000281273	0.000527529	-0.605455406	0.605455406	M1	Male	trans
cg13916261_POM121L6P	0.000281275	0.000527531	-0.655880994	0.655880994	M1	Male	trans
cg16999170_PSMG2	0.000281276	0.000527532	-0.767741665	0.767741665	M1	Male	trans
cg16581142_TRIM11	0.000281277	0.000527532	0.615692949	0.615692949	M1	Male	trans
cg01439560_EMX2	0.000281279	0.000527534	-0.341989243	0.341989243	M1	Male	trans
cg12777059_LINC01743	0.000281279	0.000527534	0.642848765	0.642848765	M1	Male	trans
cg20821566_RYBP	0.000281279	0.000527534	-0.558160594	0.558160594	M1	Male	trans
cg06779317_ENSG00000229896	0.00028128	0.000527536	-0.366296664	0.366296664	M1	Male	trans
cg16122423_MIR648	0.000281281	0.000527536	-0.778097135	0.778097135	M1	Male	trans
cg10788262_ENSG00000231062	0.000281282	0.000527537	-0.310377578	0.310377578	M1	Male	trans
cg16064295_FBXL7	0.000281283	0.000527539	-0.661947191	0.661947191	M1	Male	trans
cg07999415_ENSG00000241456	0.000281284	0.000527539	-1.257777363	1.257777363	M1	Male	trans
cg03206304_ENSG00000235637	0.000281285	0.000527541	-0.854907476	0.854907476	M1	Male	trans
cg24736412_CCL22	0.00028129	0.000527548	0.721312384	0.721312384	M1	Male	trans
cg16515462_PSG1	0.000281291	0.000527549	-0.298128351	0.298128351	M1	Male	trans
cg04150429_KRT24	0.000281292	0.000527549	0.505224683	0.505224683	M1	Male	trans
cg15241501_AZGP1	0.000281292	0.000527549	-0.578783201	0.578783201	M1	Male	trans
cg13666317_LINC01445	0.000281292	0.000527549	-0.888147828	0.888147828	M1	Male	trans
cg27245817_RNU6-1263P	0.000281295	0.000527554	-0.542232502	0.542232502	M1	Male	trans
cg20067334_ENSG00000239498	0.000281296	0.000527555	0.609307707	0.609307707	M1	Male	trans
cg16914890_RPS26P55	0.000281298	0.000527556	-0.550233562	0.550233562	M1	Male	trans
cg04004768_RNU4-34P	0.000281299	0.000527556	-0.470615607	0.470615607	M1	Male	trans
cg14488391_CD300LD	0.000281299	0.000527556	0.65666446	0.65666446	M1	Male	trans
cg20861237_SLC25A19	0.000281299	0.000527556	-0.529971847	0.529971847	M1	Male	trans
cg18890249_LINC02046	0.000281299	0.000527556	-0.864671318	0.864671318	M1	Male	trans
cg16507569_TRGJ1	0.000281299	0.000527556	-0.666426989	0.666426989	M1	Male	trans
cg04835971_RN7SKP56	0.000281303	0.000527561	0.637776645	0.637776645	M1	Male	trans
cg09483607_INPP5F	0.000281303	0.000527561	-0.654294555	0.654294555	M1	Male	trans
cg10100117_ENSG00000235820	0.000281304	0.000527562	-0.626260283	0.626260283	M1	Male	trans
cg18251222_CIBAR1P2	0.000281304	0.000527562	0.597609436	0.597609436	M1	Male	trans
cg09760986_EI24P3	0.000281305	0.000527562	-0.965765014	0.965765014	M1	Male	trans
cg19708055_RNA5SP334	0.000281306	0.000527563	-0.351971337	0.351971337	M1	Male	trans
cg02660271_MTND4P10	0.000281306	0.000527563	0.871337914	0.871337914	M1	Male	trans
cg00270291_UBE3D	0.000281307	0.000527564	0.376416914	0.376416914	M1	Male	trans
cg20067334_ENSG00000236886	0.00028131	0.000527569	0.532854371	0.532854371	M1	Male	trans
cg02671217_SH3D19	0.000281311	0.000527569	-0.555788373	0.555788373	M1	Male	trans
cg19045970_RNA5SP190	0.000281312	0.000527569	0.743238554	0.743238554	M1	Male	trans
cg09499436_ENSG00000240093	0.000281312	0.000527569	0.649082253	0.649082253	M1	Male	trans
cg06551718_FTH1P6	0.000281313	0.00052757	-0.670754898	0.670754898	M1	Male	trans
cg22786154_PDYN-AS1	0.000281313	0.00052757	-0.763475031	0.763475031	M1	Male	trans
cg14591380_ENSG00000225876	0.000281314	0.00052757	-0.719794122	0.719794122	M1	Male	trans
cg15630394_ANGPT1	0.000281316	0.000527573	-0.39948199	0.39948199	M1	Male	trans
cg00773700_RNU4-1	0.000281317	0.000527574	-0.69268641	0.69268641	M1	Male	trans
cg06080941_PZP	0.000281319	0.000527578	-0.598891238	0.598891238	M1	Male	trans
cg22166914_DHDH	0.00028132	0.000527578	-0.966525367	0.966525367	M1	Male	trans
cg04006143_LOXL4	0.000281322	0.000527581	0.634304788	0.634304788	M1	Male	trans
cg25104868_RBBP8P1	0.000281324	0.000527585	-0.634723596	0.634723596	M1	Male	trans
cg01021271_IMPDH1P5	0.000281328	0.000527591	0.726812382	0.726812382	M1	Male	trans
cg06503255_ENSG00000237153	0.000281331	0.000527596	-0.684204042	0.684204042	M1	Male	trans
cg02490260_AZGP1	0.000281333	0.000527597	0.759418323	0.759418323	M1	Male	trans
cg14054162_RNA5SP155	0.000281333	0.000527597	-0.520317988	0.520317988	M1	Male	trans
cg07264993_ATP6AP1L	0.000281334	0.000527599	-0.479091898	0.479091898	M1	Male	trans
cg10991855_NOL10	0.000281337	0.000527602	-0.426409869	0.426409869	M1	Male	trans
cg25181525_CCDC75P1	0.000281337	0.000527602	-0.764643527	0.764643527	M1	Male	trans
cg14122110_ENSG00000201666	0.000281337	0.000527602	-0.604470974	0.604470974	M1	Male	trans
cg14904662_SLC2A1-AS1	0.000281338	0.000527602	-0.613690314	0.613690314	M1	Male	trans
cg23011666_IGHJ1P	0.000281338	0.000527603	-1.030613115	1.030613115	M1	Male	trans
cg27513510_ENSG00000227006	0.000281341	0.000527606	-0.764189809	0.764189809	M1	Male	trans
cg09777060_MYOC	0.000281342	0.000527606	-0.511686421	0.511686421	M1	Male	trans
cg16999170_SEC11A	0.000281342	0.000527606	-0.789571018	0.789571018	M1	Male	trans
cg20820810_FAM228A	0.000281342	0.000527606	-0.399704647	0.399704647	M1	Male	trans
cg15541863_RPL21P41	0.000281344	0.000527608	-1.071446411	1.071446411	M1	Male	trans
cg23207954_ENSG00000218809	0.000281344	0.000527608	-0.686157306	0.686157306	M1	Male	trans
cg09760986_LINC02773	0.000281345	0.000527608	-0.785020204	0.785020204	M1	Male	trans
cg03761958_FLG	0.000281348	0.000527614	-0.368535919	0.368535919	M1	Male	trans
cg22744098_ENSG00000226699	0.00028135	0.000527616	-0.502773377	0.502773377	M1	Male	trans
cg10252580_STATH	0.000281351	0.000527617	-0.819548782	0.819548782	M1	Male	trans
cg18449048_ENSG00000230790	0.000281354	0.000527622	-0.712651526	0.712651526	M1	Male	trans
cg27294209_BTNL3	0.000281357	0.000527624	-1.112722605	1.112722605	M1	Male	trans
cg15032304_DEFT1P2	0.000281357	0.000527624	-0.374502311	0.374502311	M1	Male	trans
cg16549694_MIR663B	0.000281357	0.000527624	0.801992753	0.801992753	M1	Male	trans
cg18031307_MIR659	0.000281357	0.000527624	-0.39321099	0.39321099	M1	Male	trans
cg10744079_PRTN3	0.000281357	0.000527624	0.882281435	0.882281435	M1	Male	trans
cg23992410_RN7SL160P	0.000281358	0.000527624	0.348838595	0.348838595	M1	Male	trans
cg17112037_GUCA2B	0.000281364	0.000527635	-0.486859919	0.486859919	M1	Male	trans
cg07264993_CBX3	0.000281365	0.000527636	-0.429480885	0.429480885	M1	Male	trans
cg10835559_IL17C	0.000281368	0.000527641	-0.518053193	0.518053193	M1	Male	trans
cg17388638_CRH	0.000281369	0.000527642	-0.415629708	0.415629708	M1	Male	trans
cg02871827_OBI1-AS1	0.000281373	0.000527647	-0.652814656	0.652814656	M1	Male	trans
cg11282828_IGKV3D-20	0.000281373	0.000527647	-0.568547077	0.568547077	M1	Male	trans
cg08828819_NME1-NME2	0.000281373	0.000527647	0.477357801	0.477357801	M1	Male	trans
cg07243941_RNU6-141P	0.000281376	0.00052765	0.342308827	0.342308827	M1	Male	trans
cg08923338_RDH13	0.000281376	0.000527651	0.55902156	0.55902156	M1	Male	trans
cg15701795_RNH1	0.000281378	0.000527653	-0.719734438	0.719734438	M1	Male	trans
cg07081946_LMTK3	0.000281379	0.000527655	-0.4293919	0.4293919	M1	Male	trans
cg18749990_ENSG00000230161	0.000281381	0.000527657	-0.656298159	0.656298159	M1	Male	trans
cg12823408_TOMM20P1	0.000281383	0.00052766	-0.633601021	0.633601021	M1	Male	trans
cg07555268_CDKN2B-AS1	0.000281384	0.000527661	0.753120283	0.753120283	M1	Male	trans
cg14170201_ENSG00000201863	0.000281384	0.000527661	-0.417904626	0.417904626	M1	Male	trans
cg16550656_MUC21	0.000281385	0.000527662	-0.658081464	0.658081464	M1	Male	trans
cg13797425_AIMP1P1	0.000281387	0.000527664	0.605433561	0.605433561	M1	Male	trans
cg10421595_ENSG00000238254	0.000281389	0.000527666	-1.909552307	1.909552307	M1	Male	trans
cg26767387_TNIP2	0.000281389	0.000527667	0.513105485	0.513105485	M1	Male	trans
cg07482574_NBPF2P	0.00028139	0.000527667	-0.604155314	0.604155314	M1	Male	trans
cg06491827_CFAP58	0.00028139	0.000527667	-0.765395502	0.765395502	M1	Male	trans
cg24890640_LINC00470	0.000281396	0.000527676	-0.501499242	0.501499242	M1	Male	trans
cg05395063_GAPDHP74	0.000281399	0.000527682	-0.540910058	0.540910058	M1	Male	trans
cg17304678_SLC43A3	0.0002814	0.000527682	0.571609678	0.571609678	M1	Male	trans
cg09957135_LIPC	0.0002814	0.000527682	-0.595982985	0.595982985	M1	Male	trans
cg07499182_LIPC	0.0002814	0.000527682	-0.523360177	0.523360177	M1	Male	trans
cg09589202_ADRA1A	0.000281405	0.000527689	-0.868687815	0.868687815	M1	Male	trans
cg07474672_ENSG00000231877	0.000281405	0.000527689	-0.609721545	0.609721545	M1	Male	trans
cg23767840_SEMA3D	0.000281406	0.000527689	-0.445535537	0.445535537	M1	Male	trans
cg06763868_TCERG1L-AS1	0.000281406	0.000527689	-0.638017207	0.638017207	M1	Male	trans
cg10095954_RPS15P9	0.000281407	0.00052769	0.771934051	0.771934051	M1	Male	trans
cg23428870_ENSG00000231569	0.000281409	0.000527693	0.762048749	0.762048749	M1	Male	trans
cg10725441_SRSF3P6	0.00028141	0.000527693	-1.083152505	1.083152505	M1	Male	trans
cg09999324_RRM2P2	0.000281411	0.000527693	-0.427508156	0.427508156	M1	Male	trans
cg19687532_MIR190A	0.000281411	0.000527693	-0.548078191	0.548078191	M1	Male	trans
cg21543103_GGT5	0.000281411	0.000527693	-0.655582429	0.655582429	M1	Male	trans
cg02736186_FGFR4	0.000281411	0.000527693	-0.894254972	0.894254972	M1	Male	trans
cg10548700_RPS29P19	0.000281414	0.000527696	0.507630886	0.507630886	M1	Male	trans
cg04568100_TRPC7	0.000281414	0.000527696	0.854044908	0.854044908	M1	Male	trans
cg07596643_ENSG00000237974	0.000281414	0.000527696	0.369258225	0.369258225	M1	Male	trans
cg13419774_PFN2	0.000281415	0.000527696	-0.780565357	0.780565357	M1	Male	trans
cg20821566_WNK3	0.000281417	0.0005277	-0.563449389	0.563449389	M1	Male	trans
cg27098121_HAPLN1	0.000281418	0.0005277	0.621536619	0.621536619	M1	Male	trans
cg10881937_POM121B	0.000281419	0.0005277	-0.41466157	0.41466157	M1	Male	trans
cg05636584_RNU6-788P	0.00028142	0.0005277	-0.853031235	0.853031235	M1	Male	trans
cg14368276_KRT7	0.00028142	0.0005277	-0.491222141	0.491222141	M1	Male	trans
cg09781987_DLEC1P1	0.00028142	0.0005277	-0.394742129	0.394742129	M1	Male	trans
cg11674404_ATP2A2	0.00028142	0.0005277	-0.449974355	0.449974355	M1	Male	trans
cg03119028_PDE6B-AS1	0.000281421	0.0005277	0.515643653	0.515643653	M1	Male	trans
cg01886784_ENSG00000241097	0.000281422	0.0005277	0.358563826	0.358563826	M1	Male	trans
cg02792740_NFU1	0.000281422	0.0005277	0.525940336	0.525940336	M1	Male	trans
cg17627654_RN7SL302P	0.000281422	0.0005277	0.498001639	0.498001639	M1	Male	trans
cg03894103_ATCAY	0.000281423	0.000527701	-0.136273274	0.136273274	M1	Male	trans
cg07833852_ENSG00000227710	0.000281423	0.000527701	-0.541220187	0.541220187	M1	Male	trans
cg05199755_CLVS2	0.000281425	0.000527703	0.495174304	0.495174304	M1	Male	trans
cg10828903_PRSS8	0.000281427	0.000527706	0.550968279	0.550968279	M1	Male	trans
cg00592315_LINC01811	0.000281429	0.000527708	-0.371925247	0.371925247	M1	Male	trans
cg25477542_BCAT1	0.000281429	0.000527708	-0.600670857	0.600670857	M1	Male	trans
cg02492704_ENSG00000231996	0.000281431	0.000527711	-0.739385521	0.739385521	M1	Male	trans
cg20799095_INCENP	0.000281432	0.000527712	-0.519552887	0.519552887	M1	Male	trans
cg05651489_KRTAP4-1	0.000281433	0.000527713	0.510092136	0.510092136	M1	Male	trans
cg27513510_REPIN1-AS1	0.000281436	0.000527718	-0.685265743	0.685265743	M1	Male	trans
cg19690148_PCSK2	0.00028144	0.000527725	-1.345682998	1.345682998	M1	Male	trans
cg13889630_RNU6-599P	0.000281442	0.000527727	-0.244016631	0.244016631	M1	Male	trans
cg02066813_SKA1	0.000281443	0.000527728	-0.49726865	0.49726865	M1	Male	trans
cg16576288_RNA5SP158	0.000281443	0.000527728	0.647566176	0.647566176	M1	Male	trans
cg24730459_ENSG00000242001	0.000281443	0.000527728	-0.845777153	0.845777153	M1	Male	trans
cg10991855_SLC44A1	0.000281444	0.000527728	-0.502925313	0.502925313	M1	Male	trans
cg16999170_NDRG3	0.000281445	0.000527729	-0.809197399	0.809197399	M1	Male	trans
cg08325191_BCAS2P3	0.000281446	0.000527729	0.689322327	0.689322327	M1	Male	trans
cg12475546_ENSG00000238295	0.000281446	0.000527729	0.767091361	0.767091361	M1	Male	trans
cg26287474_KIR2DP1	0.000281449	0.000527734	-0.263839883	0.263839883	M1	Male	trans
cg03248837_KANK4	0.00028145	0.000527734	-0.550526164	0.550526164	M1	Male	trans
cg18742823_CCDC116	0.000281452	0.000527737	0.478730848	0.478730848	M1	Male	trans
cg06307166_ENSG00000226770	0.000281452	0.000527737	-0.717477088	0.717477088	M1	Male	trans
cg07604616_UBA7	0.000281453	0.000527737	-0.672551244	0.672551244	M1	Male	trans
cg03655023_PDGFC	0.000281453	0.000527737	-0.570045731	0.570045731	M1	Male	trans
cg07666727_ABCA1	0.000281455	0.000527739	0.461944212	0.461944212	M1	Male	trans
cg17172334_ENSG00000235099	0.000281456	0.000527739	-0.733577321	0.733577321	M1	Male	trans
cg04767834_SLX1B	0.000281456	0.00052774	0.55856451	0.55856451	M1	Male	trans
cg14267705_ZMYND8	0.000281457	0.000527741	-0.775789356	0.775789356	M1	Male	trans
cg06955954_FCRLA	0.000281459	0.000527743	-0.822461138	0.822461138	M1	Male	trans
cg13632595_CASP12	0.000281459	0.000527743	0.650443426	0.650443426	M1	Male	trans
cg01305866_MORF4L1P7	0.00028146	0.000527743	-0.585002279	0.585002279	M1	Male	trans
cg04590464_C1QL4	0.000281461	0.000527745	0.582795354	0.582795354	M1	Male	trans
cg00980696_RNU4-32P	0.000281462	0.000527746	-0.355210932	0.355210932	M1	Male	trans
cg09483607_ASH2LP3	0.000281467	0.000527753	-0.670712808	0.670712808	M1	Male	trans
cg01651915_Y_RNA	0.00028147	0.000527758	0.51067215	0.51067215	M1	Male	trans
cg03517570_TFCP2L1	0.00028147	0.000527759	0.667292428	0.667292428	M1	Male	trans
cg11882358_CALB1	0.000281472	0.000527759	-0.728868406	0.728868406	M1	Male	trans
cg25938960_ERLIN1	0.000281472	0.000527759	-0.678625888	0.678625888	M1	Male	trans
cg20773800_BICD1P1	0.000281472	0.000527759	0.736865674	0.736865674	M1	Male	trans
cg07743204_MXRA5Y	0.000281476	0.000527766	-0.52682323	0.52682323	M1	Male	trans
cg13014295_AGR3	0.000281477	0.000527767	0.528211129	0.528211129	M1	Male	trans
cg11500903_KIAA0100	0.00028148	0.000527771	0.442711914	0.442711914	M1	Male	trans
cg10028717_ENSG00000228998	0.000281481	0.000527772	0.341015121	0.341015121	M1	Male	trans
cg16977073_ENSG00000224635	0.000281482	0.000527774	-0.534901394	0.534901394	M1	Male	trans
cg09640447_RN7SKP44	0.000281483	0.000527774	0.570630519	0.570630519	M1	Male	trans
cg11153505_OR7E104P	0.000281486	0.000527778	-0.292639845	0.292639845	M1	Male	trans
cg11238267_CHIAP1	0.000281487	0.000527778	0.985767497	0.985767497	M1	Male	trans
cg05099240_LRRC7-AS1	0.000281487	0.000527778	-0.262407095	0.262407095	M1	Male	trans
cg05099240_OR2AS1P	0.000281487	0.000527778	-0.567217323	0.567217323	M1	Male	trans
cg05099240_KRTAP19-5	0.000281487	0.000527778	-0.588668749	0.588668749	M1	Male	trans
cg19276014_ENSG00000224691	0.000281488	0.000527779	-0.672470991	0.672470991	M1	Male	trans
cg27545742_RNA5S16	0.000281488	0.000527779	-0.455381032	0.455381032	M1	Male	trans
cg04296540_OR13D2P	0.00028149	0.00052778	0.73669081	0.73669081	M1	Male	trans
cg16131126_R3HDM2P2	0.000281495	0.000527786	-1.22546621	1.22546621	M1	Male	trans
cg16131126_CYB5AP2	0.000281495	0.000527786	-0.555101927	0.555101927	M1	Male	trans
cg16131126_NR1H4	0.000281495	0.000527786	-0.72869767	0.72869767	M1	Male	trans
cg16131126_PPIAP83	0.000281495	0.000527786	-0.598882075	0.598882075	M1	Male	trans
cg16131126_ENSG00000229440	0.000281495	0.000527786	-1.376106789	1.376106789	M1	Male	trans
cg06103624_ESD	0.000281497	0.000527788	-0.562541301	0.562541301	M1	Male	trans
cg03989273_ENSG00000239005	0.000281498	0.000527788	0.379097256	0.379097256	M1	Male	trans
cg12537688_SCN1B	0.000281499	0.000527788	-0.432325446	0.432325446	M1	Male	trans
cg19285799_RPS18P12	0.000281499	0.000527788	0.849938683	0.849938683	M1	Male	trans
cg17806866_ABHD17AP1	0.000281499	0.000527788	-0.370939965	0.370939965	M1	Male	trans
cg25938960_RNF146	0.0002815	0.000527788	-0.710265712	0.710265712	M1	Male	trans
cg07264993_ZBTB21	0.0002815	0.000527788	-0.434224812	0.434224812	M1	Male	trans
cg22229231_IAH1	0.0002815	0.000527788	-0.560718292	0.560718292	M1	Male	trans
cg13599020_CACNA2D1-AS1	0.000281501	0.000527788	0.712662502	0.712662502	M1	Male	trans
cg21259115_RN7SL316P	0.000281502	0.000527789	-0.358984292	0.358984292	M1	Male	trans
cg24337786_LINC02832	0.000281502	0.000527789	0.640799327	0.640799327	M1	Male	trans
cg07603078_ENSG00000225632	0.000281505	0.000527792	0.629121106	0.629121106	M1	Male	trans
cg00239952_RPL36AP48	0.000281505	0.000527792	0.617764828	0.617764828	M1	Male	trans
cg12846784_TSPY13P	0.000281506	0.000527793	-0.844168049	0.844168049	M1	Male	trans
cg09354553_LINC01427	0.000281506	0.000527793	-0.53961137	0.53961137	M1	Male	trans
cg13996562_IGFBP1	0.000281507	0.000527793	-1.119696302	1.119696302	M1	Male	trans
cg06176987_IL24	0.000281507	0.000527793	-0.62453439	0.62453439	M1	Male	trans
cg02604403_CYP27C1	0.000281508	0.000527793	0.364877265	0.364877265	M1	Male	trans
cg05732089_ENSG00000237904	0.000281508	0.000527793	-0.378477303	0.378477303	M1	Male	trans
cg03751046_ADAMTS7	0.000281509	0.000527795	0.532233928	0.532233928	M1	Male	trans
cg04255276_POU5F1P6	0.000281512	0.000527798	0.47397961	0.47397961	M1	Male	trans
cg03029993_LINC01214	0.000281512	0.000527798	-0.425119367	0.425119367	M1	Male	trans
cg08742095_PSCA	0.000281512	0.000527798	-0.496003796	0.496003796	M1	Male	trans
cg03179052_EPC2	0.000281516	0.000527804	-1.150562295	1.150562295	M1	Male	trans
cg25994476_FTH1P15	0.000281517	0.000527805	0.439033815	0.439033815	M1	Male	trans
cg18180710_RNU6-1128P	0.000281517	0.000527805	0.66560992	0.66560992	M1	Male	trans
cg19932577_OLFML3	0.000281518	0.000527806	-0.598605329	0.598605329	M1	Male	trans
cg11674404_C12orf76	0.00028152	0.000527807	-0.4730402	0.4730402	M1	Male	trans
cg21613549_TDRD1	0.00028152	0.000527807	-0.607990586	0.607990586	M1	Male	trans
cg21356962_ENSG00000229543	0.00028152	0.000527807	-0.557759222	0.557759222	M1	Male	trans
cg00845152_ENSG00000226573	0.000281521	0.000527807	-0.636342905	0.636342905	M1	Male	trans
cg07957827_ENSG00000227733	0.000281522	0.000527807	-0.62689792	0.62689792	M1	Male	trans
cg11288419_PMS2P9	0.000281522	0.000527807	-0.557870696	0.557870696	M1	Male	trans
cg20789046_CELA3B	0.000281523	0.000527808	-0.944330953	0.944330953	M1	Male	trans
cg08183793_RNU2-18P	0.000281524	0.00052781	-0.707814563	0.707814563	M1	Male	trans
cg22480840_ENSG00000241281	0.000281527	0.000527815	0.510700452	0.510700452	M1	Male	trans
cg10321460_RPS13P3	0.000281528	0.000527816	0.396288626	0.396288626	M1	Male	trans
cg26897236_MBOAT7	0.00028153	0.000527818	-1.086309033	1.086309033	M1	Male	trans
cg13827991_OLIG2	0.000281531	0.000527819	-0.275928144	0.275928144	M1	Male	trans
cg19082069_B4GALT7	0.000281531	0.000527819	0.479703538	0.479703538	M1	Male	trans
cg27380499_IGHV5-51	0.000281535	0.000527825	0.556155407	0.556155407	M1	Male	trans
cg07075387_FOXA3	0.000281537	0.000527828	0.993195888	0.993195888	M1	Male	trans
cg16718537_EEF1GP7	0.000281539	0.000527831	-0.604707133	0.604707133	M1	Male	trans
cg11722376_RNU1-93P	0.000281542	0.000527835	0.628139286	0.628139286	M1	Male	trans
cg24856383_BRD7P4	0.000281542	0.000527835	1.233063767	1.233063767	M1	Male	trans
cg02062451_RN7SL253P	0.000281543	0.000527835	-0.636916388	0.636916388	M1	Male	trans
cg14229362_MIR193A	0.000281544	0.000527836	0.271615478	0.271615478	M1	Male	trans
cg03561071_CLEC11A	0.00028155	0.000527847	-0.684306627	0.684306627	M1	Male	trans
cg15066991_RNU1-98P	0.000281551	0.000527848	-1.928666053	1.928666053	M1	Male	trans
cg21465150_HCG20	0.000281551	0.000527848	-0.377858959	0.377858959	M1	Male	trans
cg21641834_KCNIP3	0.000281552	0.000527849	-0.691138214	0.691138214	M1	Male	trans
cg19466967_TRIM15	0.000281555	0.000527851	-0.598419376	0.598419376	M1	Male	trans
cg07850274_PRPF4	0.000281555	0.000527851	-0.565162835	0.565162835	M1	Male	trans
cg14901243_CFTR-AS1	0.000281555	0.000527851	0.432587315	0.432587315	M1	Male	trans
cg22183057_DEFB109B	0.000281555	0.000527851	-0.783426224	0.783426224	M1	Male	trans
cg17035132_RB1-DT	0.000281556	0.000527851	-0.532433967	0.532433967	M1	Male	trans
cg02959725_HLA-DQA2	0.000281557	0.000527853	-0.373927022	0.373927022	M1	Male	trans
cg14564616_HCFC2P1	0.000281557	0.000527853	1.07907165	1.07907165	M1	Male	trans
cg26593967_ACSM4	0.000281561	0.000527858	-0.020915987	0.020915987	M1	Male	trans
cg24290320_TRBJ2-5	0.000281562	0.00052786	-0.654987096	0.654987096	M1	Male	trans
cg24166175_SAXO2	0.000281565	0.000527863	-0.722650568	0.722650568	M1	Male	trans
cg21668166_SYT11	0.000281565	0.000527863	-0.365710095	0.365710095	M1	Male	trans
cg00766146_OR2A14	0.000281566	0.000527863	0.770538627	0.770538627	M1	Male	trans
cg14624992_ENSG00000224417	0.000281566	0.000527863	-0.615336038	0.615336038	M1	Male	trans
cg27601182_SLC35G5	0.000281567	0.000527864	0.564806462	0.564806462	M1	Male	trans
cg18331249_RPL23AP75	0.000281568	0.000527864	-0.541095679	0.541095679	M1	Male	trans
cg14015211_NUMBL	0.000281568	0.000527864	0.485698661	0.485698661	M1	Male	trans
cg02792740_CDK7	0.000281569	0.000527864	0.525567712	0.525567712	M1	Male	trans
cg12427264_NPEPL1	0.000281569	0.000527864	0.628137657	0.628137657	M1	Male	trans
cg22773831_CCNB1IP1P1	0.000281569	0.000527864	-0.757929748	0.757929748	M1	Male	trans
cg17388638_ABCA9	0.00028157	0.000527864	-0.44084162	0.44084162	M1	Male	trans
cg05065888_SMIM10	0.00028157	0.000527864	-1.339182431	1.339182431	M1	Male	trans
cg02682924_RNU2-65P	0.000281571	0.000527865	-0.368224808	0.368224808	M1	Male	trans
cg22389545_RNU6-955P	0.000281571	0.000527865	0.646505486	0.646505486	M1	Male	trans
cg25964019_LRRC63	0.000281573	0.000527868	-0.588608395	0.588608395	M1	Male	trans
cg13799853_ENSG00000235196	0.000281573	0.000527868	0.517693786	0.517693786	M1	Male	trans
cg10387173_PROSER2	0.000281575	0.00052787	-0.729426242	0.729426242	M1	Male	trans
cg26338867_NDOR1	0.000281577	0.000527871	0.585373756	0.585373756	M1	Male	trans
cg17324671_CLCN6	0.000281577	0.000527871	-0.491411872	0.491411872	M1	Male	trans
cg09616536_BMS1P9	0.000281577	0.000527871	-0.44773615	0.44773615	M1	Male	trans
cg25043643_FBXW4P1	0.000281581	0.000527877	-0.439743791	0.439743791	M1	Male	trans
cg15122603_MIR320A	0.000281583	0.000527881	-0.746680514	0.746680514	M1	Male	trans
cg17158894_LARGE2	0.000281584	0.000527881	-0.540256185	0.540256185	M1	Male	trans
cg08406102_SEMA3B-AS1	0.000281586	0.000527885	0.767436872	0.767436872	M1	Male	trans
cg00060404_ENSG00000224521	0.000281588	0.000527887	-1.1852231	1.1852231	M1	Male	trans
cg06544239_RN7SL399P	0.000281589	0.000527888	-1.767059615	1.767059615	M1	Male	trans
cg08481336_RNU6-147P	0.000281589	0.000527888	0.421048096	0.421048096	M1	Male	trans
cg13433881_CD300LB	0.00028159	0.000527888	0.444516785	0.444516785	M1	Male	trans
cg20910935_DNM3-IT1	0.000281591	0.000527888	-0.460597483	0.460597483	M1	Male	trans
cg08524072_CD300E	0.000281591	0.000527888	-0.214579933	0.214579933	M1	Male	trans
cg07601093_IFT22	0.000281591	0.000527888	0.798513281	0.798513281	M1	Male	trans
cg14409406_RBM26	0.000281592	0.00052789	-0.587963513	0.587963513	M1	Male	trans
cg09476440_SPECC1P1	0.000281594	0.000527891	-0.737624584	0.737624584	M1	Male	trans
cg03959986_SNORD116-16	0.000281599	0.0005279	0.350586886	0.350586886	M1	Male	trans
cg09755948_NIFKP1	0.0002816	0.0005279	-0.697058972	0.697058972	M1	Male	trans
cg05154833_FGF13-AS1	0.0002816	0.000527901	-0.531277908	0.531277908	M1	Male	trans
cg07264993_VPS37A	0.000281602	0.000527904	-0.436864233	0.436864233	M1	Male	trans
cg05154833_SEC62-AS1	0.000281603	0.000527904	-0.447200464	0.447200464	M1	Male	trans
cg12607106_TSR2	0.000281604	0.000527906	0.793165787	0.793165787	M1	Male	trans
cg16078318_PRSS48	0.000281608	0.000527913	-0.630196123	0.630196123	M1	Male	trans
cg19810457_MROH5	0.000281611	0.000527916	-0.436000894	0.436000894	M1	Male	trans
cg07092448_ADPRH	0.000281612	0.000527917	-2.53038301	2.53038301	M1	Male	trans
cg06884304_GPAA1P2	0.000281613	0.000527918	-0.577381499	0.577381499	M1	Male	trans
cg15488978_POU3F3	0.000281615	0.00052792	-0.373654091	0.373654091	M1	Male	trans
cg27459981_DYNLT1	0.000281616	0.00052792	0.463407055	0.463407055	M1	Male	trans
cg12664613_MTCO1P51	0.000281617	0.00052792	-0.603355091	0.603355091	M1	Male	trans
cg12664613_ENSG00000224149	0.000281617	0.00052792	-0.721069468	0.721069468	M1	Male	trans
cg12664613_ENSG00000224525	0.000281617	0.00052792	-0.776197037	0.776197037	M1	Male	trans
cg12664613_ENSG00000236356	0.000281617	0.00052792	-0.603355091	0.603355091	M1	Male	trans
cg16141652_KRTAP10-11	0.000281617	0.00052792	-0.76078947	0.76078947	M1	Male	trans
cg18997918_GP2	0.000281618	0.00052792	-0.552637589	0.552637589	M1	Male	trans
cg16570157_GNAS-AS1	0.000281618	0.000527921	0.382106919	0.382106919	M1	Male	trans
cg23404528_HEATR5A	0.00028162	0.000527923	0.488645933	0.488645933	M1	Male	trans
cg15278957_ENSG00000225689	0.000281622	0.000527924	-0.674683085	0.674683085	M1	Male	trans
cg14994777_RNU4-24P	0.000281623	0.000527926	-0.652116721	0.652116721	M1	Male	trans
cg16999170_EIF4E	0.000281624	0.000527926	-0.784702807	0.784702807	M1	Male	trans
cg03238516_RNU6-501P	0.000281624	0.000527926	-0.45231128	0.45231128	M1	Male	trans
cg16494625_VDAC1P12	0.000281625	0.000527927	-1.654809916	1.654809916	M1	Male	trans
cg13983277_USP9YP10	0.000281628	0.000527932	-0.279580297	0.279580297	M1	Male	trans
cg25261181_ENSG00000237217	0.000281633	0.00052794	-0.647448445	0.647448445	M1	Male	trans
cg16064295_ELK3	0.000281634	0.000527941	-0.665436123	0.665436123	M1	Male	trans
cg03655023_ZNF233	0.000281634	0.000527941	-0.421037072	0.421037072	M1	Male	trans
cg10816863_SHOX2	0.000281635	0.000527941	1.286642168	1.286642168	M1	Male	trans
cg05732089_ENSG00000228510	0.000281635	0.000527941	-0.749294976	0.749294976	M1	Male	trans
cg19651706_EEF1A1P28	0.000281636	0.000527941	-0.55201038	0.55201038	M1	Male	trans
cg05524489_SHOC1	0.000281636	0.000527941	0.533040261	0.533040261	M1	Male	trans
cg13027321_PDGFRB	0.00028164	0.000527947	-0.841543147	0.841543147	M1	Male	trans
cg17139095_ENSG00000225647	0.00028164	0.000527947	0.896409763	0.896409763	M1	Male	trans
cg04548815_ZNF142	0.000281642	0.00052795	0.685021453	0.685021453	M1	Male	trans
cg06103624_ZNF420	0.000281642	0.00052795	-0.485381633	0.485381633	M1	Male	trans
cg05633670_LINC02575	0.000281643	0.000527951	0.690981142	0.690981142	M1	Male	trans
cg24907862_TNP2	0.000281646	0.000527956	0.276572406	0.276572406	M1	Male	trans
cg07091544_ADM2	0.000281647	0.000527956	-0.567551026	0.567551026	M1	Male	trans
cg17951166_PCK1	0.000281648	0.000527957	-0.144298256	0.144298256	M1	Male	trans
cg12800122_MAP3K6	0.000281651	0.000527961	0.519816806	0.519816806	M1	Male	trans
cg09404428_MIR554	0.000281651	0.000527961	0.721771308	0.721771308	M1	Male	trans
cg04947385_PLD5	0.000281653	0.000527964	-0.257562225	0.257562225	M1	Male	trans
cg20866389_ANKRD60	0.000281654	0.000527964	0.912750518	0.912750518	M1	Male	trans
cg11171466_RASSF8	0.000281656	0.000527966	-0.586828667	0.586828667	M1	Male	trans
cg02155655_EBI3	0.000281656	0.000527966	-0.402205196	0.402205196	M1	Male	trans
cg16987213_RNU6-422P	0.000281656	0.000527966	-0.519557774	0.519557774	M1	Male	trans
cg06026616_SEPTIN8	0.000281657	0.000527967	0.709926615	0.709926615	M1	Male	trans
cg20312287_LGI3	0.000281658	0.000527969	-0.367390879	0.367390879	M1	Male	trans
cg06256937_ULK4P3	0.000281659	0.000527969	-0.3486082	0.3486082	M1	Male	trans
cg17571919_ENSG00000235351	0.000281661	0.00052797	-0.466571911	0.466571911	M1	Male	trans
cg14994777_PLD1	0.000281662	0.00052797	-0.638513686	0.638513686	M1	Male	trans
cg02121773_WEE1	0.000281662	0.00052797	-0.637408416	0.637408416	M1	Male	trans
cg11426344_FABP5P10	0.000281662	0.00052797	-0.528941185	0.528941185	M1	Male	trans
cg08731067_DUSP5	0.000281662	0.00052797	1.243984042	1.243984042	M1	Male	trans
cg00460789_ARRDC2	0.000281663	0.00052797	0.641807848	0.641807848	M1	Male	trans
cg26541248_RPL3P11	0.000281663	0.00052797	-0.494273759	0.494273759	M1	Male	trans
cg22114242_SNORA14A	0.000281663	0.00052797	-0.660414247	0.660414247	M1	Male	trans
cg03734225_ZNF662	0.000281665	0.000527973	-0.475634547	0.475634547	M1	Male	trans
cg18864926_NBPF1	0.000281667	0.000527975	-0.615630497	0.615630497	M1	Male	trans
cg19597111_OR8B1P	0.000281668	0.000527976	-0.695631661	0.695631661	M1	Male	trans
cg03775628_RNU2-64P	0.00028167	0.000527978	-0.687719546	0.687719546	M1	Male	trans
cg00263619_LOXL4	0.00028167	0.000527978	-0.45303368	0.45303368	M1	Male	trans
cg06858185_SPRR1A	0.000281671	0.000527978	0.321486479	0.321486479	M1	Male	trans
cg01280849_TFCP2L1	0.000281671	0.000527978	0.78192332	0.78192332	M1	Male	trans
cg13500029_HMGN2P25	0.000281671	0.000527978	-1.305043316	1.305043316	M1	Male	trans
cg01707795_VSTM2A-OT1	0.000281672	0.000527979	-0.495614386	0.495614386	M1	Male	trans
cg21050001_ETV7	0.000281673	0.00052798	-0.309852856	0.309852856	M1	Male	trans
cg20196141_ENSG00000234903	0.000281674	0.00052798	-0.482859022	0.482859022	M1	Male	trans
cg03179052_ZNF286A	0.000281674	0.00052798	-1.120992896	1.120992896	M1	Male	trans
cg19970185_FUT6	0.000281675	0.00052798	0.562099382	0.562099382	M1	Male	trans
cg01851608_VEPH1	0.000281675	0.00052798	-0.694323497	0.694323497	M1	Male	trans
cg25880954_PROKR1	0.000281677	0.000527983	-0.6255155	0.6255155	M1	Male	trans
cg24066316_SNORA80E	0.000281678	0.000527985	0.660216412	0.660216412	M1	Male	trans
cg02814691_TUB	0.000281679	0.000527985	-0.798613164	0.798613164	M1	Male	trans
cg11238267_SPOCK3	0.000281679	0.000527985	-0.729998977	0.729998977	M1	Male	trans
cg20155446_ENSG00000235069	0.000281682	0.000527988	-0.620322641	0.620322641	M1	Male	trans
cg06136472_IGKV2-24	0.000281682	0.000527988	-0.545202573	0.545202573	M1	Male	trans
cg11733135_LINC02645	0.000281683	0.000527988	-0.476668333	0.476668333	M1	Male	trans
cg01087869_KCTD8	0.000281683	0.000527988	-0.478120785	0.478120785	M1	Male	trans
cg03894102_LIPT2	0.000281684	0.000527989	1.570722482	1.570722482	M1	Male	trans
cg08403095_LINC00362	0.000281685	0.000527989	-0.561794071	0.561794071	M1	Male	trans
cg24728770_ENSG00000224612	0.000281686	0.00052799	-0.586799529	0.586799529	M1	Male	trans
cg27513510_ARNTL2	0.000281686	0.00052799	-0.636280362	0.636280362	M1	Male	trans
cg03655023_NUP42	0.000281687	0.000527992	-0.581803105	0.581803105	M1	Male	trans
cg03984502_SNORD115-32	0.00028169	0.000527995	-0.305856589	0.305856589	M1	Male	trans
cg16237565_ENSG00000182021	0.00028169	0.000527995	-0.527048765	0.527048765	M1	Male	trans
cg17323715_ENSG00000232642	0.000281691	0.000527995	-0.398655863	0.398655863	M1	Male	trans
cg13916261_SNORA12	0.000281692	0.000527997	0.608984952	0.608984952	M1	Male	trans
cg19408449_PAGE3	0.000281693	0.000527997	-0.34194653	0.34194653	M1	Male	trans
cg06338987_CYP4Z2P	0.000281696	0.000528002	-0.610219224	0.610219224	M1	Male	trans
cg16992039_ENSG00000234080	0.000281696	0.000528002	-1.093400668	1.093400668	M1	Male	trans
cg22052629_MSANTD4	0.000281697	0.000528002	-0.491632058	0.491632058	M1	Male	trans
cg22163037_KRT17P5	0.000281698	0.000528004	0.318924145	0.318924145	M1	Male	trans
cg13799853_ENSG00000197376	0.0002817	0.000528004	0.493524014	0.493524014	M1	Male	trans
cg20423536_ENSG00000243234	0.0002817	0.000528004	-0.529847704	0.529847704	M1	Male	trans
cg14774895_LMX1B	0.000281704	0.000528011	-1.182341169	1.182341169	M1	Male	trans
cg23798064_ENSG00000236555	0.000281706	0.000528014	-0.703470377	0.703470377	M1	Male	trans
cg16478852_RNASE3	0.000281707	0.000528016	-0.623935146	0.623935146	M1	Male	trans
cg00935234_ENSG00000241881	0.000281708	0.000528017	-0.772352496	0.772352496	M1	Male	trans
cg05207347_RNA5SP115	0.000281709	0.000528017	-0.272980045	0.272980045	M1	Male	trans
cg01663008_REXO1L1P	0.000281709	0.000528017	-0.993423	0.993423	M1	Male	trans
cg20614067_PWWP3B	0.00028171	0.000528019	-0.52528214	0.52528214	M1	Male	trans
cg10218880_CCKBR	0.000281713	0.000528023	-0.634141518	0.634141518	M1	Male	trans
cg00793981_SYT8	0.000281713	0.000528023	-0.597279706	0.597279706	M1	Male	trans
cg22709100_CSF3	0.000281715	0.000528025	-0.592423033	0.592423033	M1	Male	trans
cg00268443_IFI44L	0.000281717	0.000528027	-0.634358646	0.634358646	M1	Male	trans
